# Rare coding variants in five DNA damage repair genes associate with timing of natural menopause

**DOI:** 10.1101/2021.04.18.21255506

**Authors:** Lucas D. Ward, Margaret M. Parker, Aimee M. Deaton, Ho-Chou Tu, Alexander O. Flynn-Carroll, Gregory Hinkle, Paul Nioi

**Affiliations:** Alnylam Pharmaceuticals, Cambridge, MA 02142, USA

## Abstract

The age of menopause is associated with fertility and disease risk, and its genetic control is of great interest. We used whole-exome sequences from 119,992 women in the UK Biobank to test for associations between rare damaging variants and age at natural menopause. Rare damaging variants in three genes significantly associated with menopause: *CHEK2* (p = 6.2 × 10^−51^) and *DCLRE1A* (p = 1.2 × 10^−12^) with later menopause and *TOP3A* (p = 8.8 × 10^−8^) with earlier menopause. Two additional genes were suggestive: *RAD54L* (p = 2.3 × 10^−6^) with later menopause and *HROB* (p = 2.7 × 10^−6^) with earlier menopause. In a follow-up analysis of repeated questionnaires in women who were initially pre-menopausal, *CHEK2, TOP3A*, and *RAD54L* genotype associated with subsequent menopause. Consistent with previous GWAS, all five genes are involved in the DNA-damage repair pathway. Phenome-wide scans across 363,977 men and women revealed that in addition to known associations with cancers and blood cell counts, rare variants in *CHEK2* also associated with increased risk of uterine fibroids, polycystic ovary syndrome, and prostate hypertrophy; these associations are not shared with higher-penetrance breast cancer genes. Causal mediation analysis suggests that approximately 8% of the breast cancer risk conferred by *CHEK2* pathogenic variants after menopause is mediated through delayed menopause.

## Supplementary material for "Rare coding variants in five DNA damage repair genes associate with timing of natural menopause": Tables S1-S13 (part 4 of 26)

### Sheet: Table S1 (continued)
phenotype	gene_name	hgnc_id	coefficient	se	pvalue	n_carriers_analyzed	variant_definition	model_type
had_menopause_neoplasm_surgery_free	MX2	HGNC:7533	-0.642759	0.478649	0.179317	62	PTV_only	logistic
had_menopause	CERS2	HGNC:14076	-0.474821	0.353591	0.179319	12	PTV_only	Cox
ANM	MED6	HGNC:19970	-0.497408	0.370413	0.179326	110	PTV_and_damaging_missense	linear
had_menopause	KANSL3	HGNC:25473	0.176073	0.131122	0.179332	1122	PTV_and_damaging_missense	logistic
had_menopause_neoplasm_surgery_free	ZNF19	HGNC:12981	-0.501785	0.373685	0.179335	120	PTV_and_damaging_missense	logistic
had_menopause_neoplasm_surgery_free	UCKL1	HGNC:15938	-0.594885	0.44303	0.179348	92	PTV_only	logistic
had_menopause	RSL24D1	HGNC:18479	-1.56912	1.16859	0.179352	11	PTV_only	logistic
ANM	SLC13A5	HGNC:23089	-0.379624	0.282721	0.179356	189	PTV_and_damaging_missense	linear
had_menopause_neoplasm_surgery_free	SNX22	HGNC:16315	-0.138621	0.103241	0.179371	152	PTV_and_damaging_missense	Cox
ANM	CSNK2A1	HGNC:2457	0.673158	0.501352	0.179378	60	PTV_and_damaging_missense	linear
had_menopause_neoplasm_surgery_free	ETV4	HGNC:3493	0.300306	0.223663	0.179379	25	PTV_only	Cox
had_menopause_neoplasm_surgery_free	TNNC2	HGNC:11944	0.346796	0.258291	0.179384	29	PTV_and_damaging_missense	Cox
had_menopause_neoplasm_surgery_free	FAM187B	HGNC:26366	0.116124	0.0864888	0.179386	216	PTV_and_damaging_missense	Cox
had_menopause	PLEKHA3	HGNC:14338	0.346743	0.258255	0.179389	20	PTV_only	Cox
had_menopause	COPS3	HGNC:2239	-0.743067	0.553444	0.179394	67	PTV_and_damaging_missense	logistic
had_menopause	FOXM1	HGNC:3818	0.134491	0.10017	0.179395	1983	PTV_and_damaging_missense	logistic
had_menopause_neoplasm_surgery_free	MFAP1	HGNC:7032	0.189968	0.141492	0.179399	69	PTV_and_damaging_missense	Cox
had_menopause	TTBK2	HGNC:19141	-0.184497	0.137417	0.1794	77	PTV_only	Cox
ANM	HECTD2	HGNC:26736	1.39318	1.03766	0.179403	14	PTV_only	linear
had_menopause_neoplasm_surgery_free	PIWIL4	HGNC:18444	1.83365	1.3658	0.179419	34	PTV_only	logistic
had_menopause	PNLIP	HGNC:9155	-0.100761	0.0750522	0.179421	263	PTV_and_damaging_missense	Cox
had_menopause_neoplasm_surgery_free	GPR137B	HGNC:11862	0.163284	0.121624	0.179422	1366	PTV_and_damaging_missense	logistic
had_menopause_neoplasm_surgery_free	ZMAT3	HGNC:29983	0.70305	0.523675	0.179423	69	PTV_and_damaging_missense	logistic
had_menopause	CACNA2D1	HGNC:1399	0.331575	0.24698	0.179429	297	PTV_and_damaging_missense	logistic
had_menopause_neoplasm_surgery_free	SELENBP1	HGNC:10719	0.293038	0.218277	0.179432	30	PTV_only	Cox
had_menopause_neoplasm_surgery_free	ZNF117	HGNC:12897	-0.0733679	0.0546507	0.179438	547	PTV_and_damaging_missense	Cox
had_menopause_neoplasm_surgery_free	ATF6	HGNC:791	0.337218	0.25119	0.179439	341	PTV_and_damaging_missense	logistic
had_menopause_neoplasm_surgery_free	CDV3	HGNC:26928	-0.746725	0.55623	0.179442	62	PTV_and_damaging_missense	logistic
ANM_neoplasm_surgery_free	SAP18	HGNC:10530	-1.289	0.96016	0.179445	16	PTV_only	linear
had_menopause	TNIP2	HGNC:19118	-0.242974	0.180995	0.179455	603	PTV_and_damaging_missense	logistic
ANM_neoplasm_surgery_free	PALM	HGNC:8594	0.28289	0.210728	0.179458	334	PTV_and_damaging_missense	linear
had_menopause_neoplasm_surgery_free	ARL16	HGNC:27902	0.563566	0.419834	0.179482	119	PTV_only	logistic
ANM	AMTN	HGNC:33188	1.08666	0.809561	0.179508	23	PTV_only	linear
had_menopause	C1QTNF2	HGNC:14325	1.31079	0.976558	0.179512	31	PTV_only	logistic
had_menopause_neoplasm_surgery_free	PKM	HGNC:9021	0.0502274	0.0374203	0.179515	1070	PTV_and_damaging_missense	Cox
ANM_neoplasm_surgery_free	HS3ST6	HGNC:14178	0.306608	0.228428	0.17952	284	PTV_only	linear
ANM	ANKIB1	HGNC:22215	-0.418959	0.312137	0.179526	155	PTV_and_damaging_missense	linear
had_menopause	CYB5B	HGNC:24374	-0.299919	0.223451	0.179527	402	PTV_and_damaging_missense	logistic
had_menopause	SLC3A2	HGNC:11026	0.215019	0.160199	0.179531	47	PTV_only	Cox
ANM_neoplasm_surgery_free	RPL34	HGNC:10340	-0.740062	0.551379	0.179536	65	PTV_and_damaging_missense	linear
had_menopause	BCLAF1	HGNC:16863	0.289419	0.215634	0.179539	412	PTV_only	logistic
ANM_neoplasm_surgery_free	GNPNAT1	HGNC:19980	0.859304	0.640225	0.179539	36	PTV_and_damaging_missense	linear
had_menopause_neoplasm_surgery_free	TACC2	HGNC:11523	-0.0763656	0.0568986	0.179552	6108	PTV_and_damaging_missense	logistic
ANM	HSPB1	HGNC:5246	0.112333	0.0836983	0.179562	2214	PTV_and_damaging_missense	linear
had_menopause	PPTC7	HGNC:30695	0.895611	0.667324	0.179566	41	PTV_and_damaging_missense	logistic
had_menopause	BCKDHB	HGNC:987	0.160514	0.119602	0.179573	92	PTV_only	Cox
ANM	FAM174A	HGNC:24943	0.486222	0.362298	0.179584	115	PTV_and_damaging_missense	linear
had_menopause	KLHL7	HGNC:15646	0.25372	0.189057	0.179587	44	PTV_only	Cox
had_menopause_neoplasm_surgery_free	ZNF165	HGNC:12953	0.387619	0.288834	0.179591	17	PTV_only	Cox
ANM	ZNF649	HGNC:25741	0.407238	0.303466	0.179614	164	PTV_and_damaging_missense	linear
ANM	ATG16L1	HGNC:21498	0.632063	0.471007	0.17962	68	PTV_and_damaging_missense	linear
ANM	GTF3C1	HGNC:4664	1.00275	0.747252	0.179626	27	PTV_only	linear
had_menopause	PRMT1	HGNC:5187	-0.237289	0.176831	0.179628	48	PTV_and_damaging_missense	Cox
had_menopause	QKI	HGNC:21100	-0.307966	0.229507	0.179641	42	PTV_and_damaging_missense	Cox
had_menopause	TRIT1	HGNC:20286	-0.0613249	0.0457018	0.179645	752	PTV_and_damaging_missense	Cox
had_menopause_neoplasm_surgery_free	AGFG2	HGNC:5177	0.13756	0.102519	0.179661	1818	PTV_and_damaging_missense	logistic
had_menopause_neoplasm_surgery_free	PVRIG	HGNC:32190	0.346669	0.258364	0.179666	19	PTV_only	Cox
had_menopause	PRDM2	HGNC:9347	0.0574278	0.0427998	0.179668	814	PTV_and_damaging_missense	Cox
had_menopause_neoplasm_surgery_free	MPP3	HGNC:7221	1.12384	0.837579	0.179669	39	PTV_only	logistic
ANM	OTOP2	HGNC:19657	-0.744394	0.554799	0.179685	49	PTV_only	linear
ANM_neoplasm_surgery_free	PROKR2	HGNC:15836	-0.760104	0.566509	0.179687	46	PTV_only	linear
ANM_neoplasm_surgery_free	SP110	HGNC:5401	0.325307	0.242454	0.179689	252	PTV_and_damaging_missense	linear
had_menopause	GGCX	HGNC:4247	0.174791	0.130276	0.179692	87	PTV_only	Cox
had_menopause_neoplasm_surgery_free	ZNF671	HGNC:26279	0.279864	0.208593	0.179702	36	PTV_only	Cox
had_menopause_neoplasm_surgery_free	RICTOR	HGNC:28611	0.34655	0.258301	0.179709	26	PTV_only	Cox
had_menopause	ADAM7	HGNC:214	0.205988	0.153534	0.179712	822	PTV_and_damaging_missense	logistic
had_menopause	SELENOI	HGNC:29361	-0.159312	0.118746	0.179718	109	PTV_and_damaging_missense	Cox
had_menopause	FKBP14	HGNC:18625	-0.120112	0.0895277	0.17972	198	PTV_only	Cox
had_menopause_neoplasm_surgery_free	CENPE	HGNC:1856	0.577753	0.43064	0.179721	94	PTV_only	logistic
had_menopause	LILRB1	HGNC:6605	-0.252871	0.188485	0.179725	540	PTV_only	logistic
had_menopause	NIPAL1	HGNC:27194	-0.107567	0.0801784	0.179727	251	PTV_and_damaging_missense	Cox
had_menopause_neoplasm_surgery_free	ECEL1	HGNC:3147	0.273937	0.204188	0.179728	33	PTV_only	Cox
had_menopause_neoplasm_surgery_free	NOL12	HGNC:28585	1.43228	1.0676	0.17973	13	PTV_only	logistic
had_menopause	COL11A2	HGNC:2187	-0.189803	0.141477	0.179731	82	PTV_only	Cox
ANM_neoplasm_surgery_free	FRY	HGNC:20367	-0.847239	0.631518	0.179733	37	PTV_only	linear
had_menopause	SYNDIG1L	HGNC:32388	-0.348334	0.259646	0.179734	287	PTV_and_damaging_missense	logistic
had_menopause	HOOK1	HGNC:19884	0.0699203	0.0521187	0.179739	563	PTV_and_damaging_missense	Cox
had_menopause	KATNB1	HGNC:6217	-1.04129	0.776178	0.17974	31	PTV_only	logistic
had_menopause_neoplasm_surgery_free	S100A4	HGNC:10494	0.147383	0.109859	0.17974	113	PTV_and_damaging_missense	Cox
ANM	PDLIM1	HGNC:2067	-1.16469	0.868188	0.179757	20	PTV_only	linear
had_menopause_neoplasm_surgery_free	RNF216	HGNC:21698	0.0906261	0.0675565	0.179763	319	PTV_and_damaging_missense	Cox
had_menopause_neoplasm_surgery_free	CRLF3	HGNC:17177	-0.377647	0.281517	0.179767	228	PTV_and_damaging_missense	logistic
ANM_neoplasm_surgery_free	C6orf141	HGNC:21351	0.318986	0.237785	0.179768	262	PTV_and_damaging_missense	linear
had_menopause	LMO3	HGNC:6643	0.559172	0.416836	0.179769	103	PTV_and_damaging_missense	logistic
had_menopause	MAP3K9	HGNC:6861	0.149946	0.11178	0.179777	1521	PTV_and_damaging_missense	logistic
had_menopause_neoplasm_surgery_free	GOLM2	HGNC:24892	1.68881	1.25897	0.179782	11	PTV_only	logistic
had_menopause	FBLN1	HGNC:3600	1.54235	1.14978	0.179782	17	PTV_only	logistic
had_menopause_neoplasm_surgery_free	CWF19L1	HGNC:25613	0.220611	0.164461	0.179784	54	PTV_only	Cox
had_menopause	FANCG	HGNC:3588	-0.104567	0.0779531	0.179786	252	PTV_and_damaging_missense	Cox
had_menopause	KCNA7	HGNC:6226	1.78917	1.3338	0.179787	17	PTV_only	logistic
had_menopause_neoplasm_surgery_free	SLC34A2	HGNC:11020	0.244986	0.182634	0.17979	41	PTV_only	Cox
had_menopause	ENTPD4	HGNC:14573	0.456941	0.340649	0.179796	183	PTV_only	logistic
had_menopause_neoplasm_surgery_free	FBXW9	HGNC:28136	0.0775229	0.0577941	0.179803	491	PTV_only	Cox
had_menopause	ITGAD	HGNC:6146	0.20369	0.151855	0.179808	859	PTV_only	logistic
ANM_neoplasm_surgery_free	UPK1B	HGNC:12578	-0.625048	0.465984	0.179812	68	PTV_and_damaging_missense	linear
had_menopause	GALNT14	HGNC:22946	0.433255	0.323011	0.179822	193	PTV_only	logistic
had_menopause_neoplasm_surgery_free	IFNAR2	HGNC:5433	-1.2628	0.941477	0.179825	35	PTV_only	logistic
ANM_neoplasm_surgery_free	FAAP24	HGNC:28467	1.07424	0.800907	0.179833	23	PTV_only	linear
had_menopause	TDRD5	HGNC:20614	-0.351341	0.261949	0.179836	268	PTV_and_damaging_missense	logistic
had_menopause	CCT6B	HGNC:1621	-0.142459	0.106216	0.179848	1574	PTV_only	logistic
ANM_neoplasm_surgery_free	ZNF507	HGNC:23783	1.2879	0.960231	0.179848	16	PTV_only	linear
had_menopause	TRAPPC14	HGNC:25604	-0.361968	0.269879	0.179849	265	PTV_and_damaging_missense	logistic
had_menopause_neoplasm_surgery_free	ZFAND5	HGNC:13008	-0.318507	0.237479	0.179856	315	PTV_and_damaging_missense	logistic
had_menopause_neoplasm_surgery_free	NUDT13	HGNC:18827	0.0457464	0.0341088	0.179858	1336	PTV_and_damaging_missense	Cox
had_menopause_neoplasm_surgery_free	GABRA1	HGNC:4075	-0.913254	0.680929	0.179859	39	PTV_and_damaging_missense	logistic
ANM	NCOA3	HGNC:7670	-1.19458	0.890689	0.179863	19	PTV_only	linear
had_menopause	ZNF280B	HGNC:23022	0.173416	0.129302	0.179864	1114	PTV_and_damaging_missense	logistic
had_menopause	ARNT	HGNC:700	0.249119	0.185748	0.179865	44	PTV_only	Cox
had_menopause	ADORA2B	HGNC:264	-0.251735	0.187699	0.179867	514	PTV_and_damaging_missense	logistic
had_menopause_neoplasm_surgery_free	PRR16	HGNC:29654	-0.254443	0.189723	0.179879	525	PTV_and_damaging_missense	logistic
had_menopause	RTN4	HGNC:14085	-0.121952	0.0909346	0.179889	2307	PTV_and_damaging_missense	logistic
had_menopause_neoplasm_surgery_free	VPREB3	HGNC:12710	-0.051229	0.0381998	0.179895	1043	PTV_and_damaging_missense	Cox
ANM	VNN3	HGNC:16431	-0.274671	0.204817	0.179907	361	PTV_and_damaging_missense	linear
had_menopause_neoplasm_surgery_free	NOL4L	HGNC:16106	-0.0551259	0.0411072	0.179911	923	PTV_and_damaging_missense	Cox
ANM_neoplasm_surgery_free	TEKT4	HGNC:31012	-0.71449	0.532795	0.179918	52	PTV_only	linear
had_menopause_neoplasm_surgery_free	SIK2	HGNC:21680	1.29075	0.962619	0.179962	12	PTV_only	logistic
had_menopause	GOPC	HGNC:17643	0.321857	0.240036	0.179962	321	PTV_and_damaging_missense	logistic
had_menopause	CYB561	HGNC:2571	0.307676	0.229461	0.179965	28	PTV_only	Cox
had_menopause	SCN3A	HGNC:10590	0.0590731	0.0440562	0.179967	794	PTV_and_damaging_missense	Cox
ANM_neoplasm_surgery_free	TMEM208	HGNC:25015	1.2138	0.905252	0.179976	18	PTV_only	linear
had_menopause_neoplasm_surgery_free	CGN	HGNC:17429	-0.337478	0.251695	0.179979	297	PTV_only	logistic
had_menopause	CA6	HGNC:1380	-0.387151	0.288744	0.179982	12	PTV_only	Cox
ANM	HBQ1	HGNC:4833	-0.950498	0.708893	0.179983	30	PTV_and_damaging_missense	linear
had_menopause	OGDHL	HGNC:25590	-0.14468	0.107906	0.179988	128	PTV_only	Cox
had_menopause_neoplasm_surgery_free	DBNL	HGNC:2696	0.1369	0.102108	0.180006	1781	PTV_and_damaging_missense	logistic
had_menopause	DZIP1L	HGNC:26551	-0.520598	0.388298	0.180012	128	PTV_only	logistic
had_menopause	OSBP2	HGNC:8504	0.141077	0.105229	0.180027	1768	PTV_and_damaging_missense	logistic
ANM_neoplasm_surgery_free	ATP5F1E	HGNC:838	1.37611	1.02646	0.180043	14	PTV_and_damaging_missense	linear
had_menopause_neoplasm_surgery_free	TBX6	HGNC:11605	0.387058	0.288718	0.180048	18	PTV_only	Cox
had_menopause	PSME3IP1	HGNC:29856	0.506792	0.378041	0.180059	12	PTV_only	Cox
ANM	MSTO1	HGNC:29678	-0.238569	0.177962	0.180066	479	PTV_only	linear
had_menopause_neoplasm_surgery_free	LHFPL6	HGNC:6586	0.647378	0.482922	0.180069	63	PTV_and_damaging_missense	logistic
had_menopause	KPNA4	HGNC:6397	0.193362	0.144245	0.180077	941	PTV_and_damaging_missense	logistic
ANM	CBWD5	HGNC:24584	0.15867	0.118364	0.180078	1091	PTV_and_damaging_missense	linear
ANM	SFTPB	HGNC:10801	-0.2042	0.152332	0.180087	655	PTV_and_damaging_missense	linear
ANM_neoplasm_surgery_free	RTN4RL2	HGNC:23053	0.274495	0.204774	0.180096	354	PTV_and_damaging_missense	linear
had_menopause	EGR2	HGNC:3239	-0.623874	0.465422	0.1801	82	PTV_and_damaging_missense	logistic
had_menopause_neoplasm_surgery_free	TMPRSS11E	HGNC:24465	-0.0482911	0.0360269	0.18011	1239	PTV_and_damaging_missense	Cox
had_menopause_neoplasm_surgery_free	CYB5B	HGNC:24374	-0.336316	0.250906	0.180113	325	PTV_and_damaging_missense	logistic
had_menopause	ALOX12B	HGNC:430	-0.237008	0.176822	0.180123	48	PTV_only	Cox
had_menopause	TNFSF8	HGNC:11938	1.00951	0.753164	0.180127	36	PTV_and_damaging_missense	logistic
ANM	MBOAT2	HGNC:25193	0.708327	0.52847	0.180141	54	PTV_and_damaging_missense	linear
had_menopause_neoplasm_surgery_free	MAPKBP1	HGNC:29536	0.130277	0.0971999	0.180148	1996	PTV_and_damaging_missense	logistic
had_menopause_neoplasm_surgery_free	TULP4	HGNC:15530	-1.61863	1.2077	0.180162	11	PTV_only	logistic
had_menopause_neoplasm_surgery_free	CASP6	HGNC:1507	-0.968903	0.722944	0.180174	31	PTV_only	logistic
ANM	RBM8A	HGNC:9905	-1.5688	1.17054	0.180175	11	PTV_and_damaging_missense	linear
had_menopause	SEPTIN1	HGNC:2879	-0.292513	0.218263	0.180185	37	PTV_only	Cox
had_menopause_neoplasm_surgery_free	WFDC11	HGNC:20478	-1.05277	0.785548	0.180187	43	PTV_and_damaging_missense	logistic
ANM	PFKFB2	HGNC:8873	-1.0621	0.792545	0.180211	24	PTV_only	linear
ANM	GPATCH2L	HGNC:20210	-0.177565	0.1325	0.180212	868	PTV_and_damaging_missense	linear
had_menopause	PLAC9	HGNC:19255	0.570492	0.425708	0.180212	127	PTV_and_damaging_missense	logistic
ANM_neoplasm_surgery_free	SCG3	HGNC:13707	0.373071	0.278393	0.180222	191	PTV_and_damaging_missense	linear
had_menopause_neoplasm_surgery_free	MYOZ1	HGNC:13752	0.42386	0.316299	0.180226	16	PTV_only	Cox
had_menopause	TRPC7	HGNC:20754	-0.358193	0.267297	0.180227	23	PTV_only	Cox
had_menopause_neoplasm_surgery_free	CENPN	HGNC:30873	0.507234	0.378518	0.180228	102	PTV_and_damaging_missense	logistic
had_menopause	NUDCD1	HGNC:24306	-0.703172	0.524768	0.180256	60	PTV_only	logistic
had_menopause_neoplasm_surgery_free	RNF215	HGNC:33434	-0.0515806	0.038494	0.180257	1044	PTV_and_damaging_missense	Cox
had_menopause	DELE1	HGNC:28969	-0.0614718	0.0458759	0.180259	773	PTV_only	Cox
had_menopause_neoplasm_surgery_free	IGSF21	HGNC:28246	2.54161	1.8968	0.180263	12	PTV_only	logistic
had_menopause_neoplasm_surgery_free	SCN10A	HGNC:10582	0.139073	0.103791	0.180267	144	PTV_only	Cox
had_menopause	CCDC169	HGNC:34361	-0.335036	0.250045	0.180277	35	PTV_only	Cox
ANM_neoplasm_surgery_free	ZNF500	HGNC:23716	-0.239996	0.179114	0.180281	465	PTV_and_damaging_missense	linear
had_menopause_neoplasm_surgery_free	MRPL19	HGNC:14052	-0.182468	0.136182	0.180284	92	PTV_only	Cox
had_menopause_neoplasm_surgery_free	CDC42BPG	HGNC:29829	-0.0810545	0.060495	0.180293	408	PTV_only	Cox
ANM_neoplasm_surgery_free	NUFIP1	HGNC:8057	-0.234508	0.175023	0.180293	486	PTV_only	linear
ANM	CCDC93	HGNC:25611	-0.693472	0.517569	0.180294	57	PTV_only	linear
had_menopause_neoplasm_surgery_free	MANSC4	HGNC:40023	-0.519376	0.38765	0.180308	119	PTV_and_damaging_missense	logistic
had_menopause_neoplasm_surgery_free	USP41	HGNC:20070	0.167625	0.125112	0.18031	104	PTV_only	Cox
ANM_neoplasm_surgery_free	LLPH	HGNC:28229	-0.520196	0.38826	0.180311	98	PTV_and_damaging_missense	linear
had_menopause	AK8	HGNC:26526	0.163123	0.121754	0.180318	1392	PTV_and_damaging_missense	logistic
had_menopause	RAD51D	HGNC:9823	0.325149	0.242691	0.180321	302	PTV_and_damaging_missense	logistic
had_menopause	PPP1R15A	HGNC:14375	-0.271779	0.202862	0.180336	503	PTV_and_damaging_missense	logistic
ANM_neoplasm_surgery_free	MIEF1	HGNC:25979	1.48547	1.10878	0.180338	12	PTV_only	linear
had_menopause	CLCC1	HGNC:29675	-0.402014	0.300076	0.180341	211	PTV_and_damaging_missense	logistic
had_menopause	CABP4	HGNC:1386	0.0724018	0.0540433	0.180343	530	PTV_and_damaging_missense	Cox
ANM_neoplasm_surgery_free	LRRC37A2	HGNC:32404	-0.551965	0.412009	0.180351	87	PTV_only	linear
had_menopause_neoplasm_surgery_free	EMC8	HGNC:7864	0.744656	0.55585	0.180352	54	PTV_and_damaging_missense	logistic
had_menopause	STT3A	HGNC:6172	-0.371695	0.277454	0.180355	25	PTV_only	Cox
had_menopause_neoplasm_surgery_free	VN1R4	HGNC:19871	-0.546958	0.408286	0.180361	11	PTV_only	Cox
had_menopause	HLA-DQB1	HGNC:4944	-0.136189	0.101662	0.180368	161	PTV_only	Cox
ANM_neoplasm_surgery_free	PHACTR1	HGNC:20990	1.00936	0.753464	0.180373	26	PTV_only	linear
had_menopause_neoplasm_surgery_free	ZDHHC20	HGNC:20749	-0.0366766	0.027379	0.18038	2160	PTV_and_damaging_missense	Cox
had_menopause	PRKN	HGNC:8607	-0.0293874	0.0219378	0.180383	3245	PTV_and_damaging_missense	Cox
ANM_neoplasm_surgery_free	STAMBP	HGNC:16950	-0.330169	0.246476	0.180393	244	PTV_and_damaging_missense	linear
had_menopause	SAP25	HGNC:41908	0.29239	0.218279	0.1804	33	PTV_only	Cox
ANM_neoplasm_surgery_free	TAGLN	HGNC:11553	0.579169	0.432371	0.180407	79	PTV_and_damaging_missense	linear
had_menopause_neoplasm_surgery_free	AARS1	HGNC:20	0.226504	0.169097	0.180412	44	PTV_only	Cox
had_menopause	LAMB4	HGNC:6491	0.384278	0.286887	0.180416	251	PTV_only	logistic
had_menopause_neoplasm_surgery_free	HTR7	HGNC:5302	0.694631	0.518608	0.180436	100	PTV_and_damaging_missense	logistic
had_menopause_neoplasm_surgery_free	CBFA2T2	HGNC:1536	-0.364171	0.271893	0.180442	253	PTV_and_damaging_missense	logistic
had_menopause	DXO	HGNC:2992	-0.145406	0.108561	0.180443	1731	PTV_and_damaging_missense	logistic
ANM	PTPRM	HGNC:9675	1.50117	1.12078	0.180446	12	PTV_only	linear
had_menopause_neoplasm_surgery_free	PATL2	HGNC:33630	0.071619	0.0534728	0.180455	542	PTV_and_damaging_missense	Cox
had_menopause_neoplasm_surgery_free	B3GAT3	HGNC:923	-0.446535	0.333403	0.180465	11	PTV_only	Cox
ANM_neoplasm_surgery_free	SLC6A5	HGNC:11051	-0.13329	0.0995232	0.180482	1528	PTV_and_damaging_missense	linear
ANM	LAT	HGNC:18874	0.965606	0.720987	0.180482	29	PTV_and_damaging_missense	linear
ANM_neoplasm_surgery_free	SLC2A14	HGNC:18301	-1.37478	1.02653	0.180493	14	PTV_only	linear
had_menopause_neoplasm_surgery_free	GOLM1	HGNC:15451	-0.055737	0.0416184	0.180493	945	PTV_and_damaging_missense	Cox
ANM	CYBA	HGNC:2577	-1.56763	1.17053	0.180494	11	PTV_only	linear
ANM	ETNPPL	HGNC:14404	0.280179	0.20921	0.180503	346	PTV_and_damaging_missense	linear
ANM	LRIG3	HGNC:30991	-0.630712	0.470959	0.180507	68	PTV_only	linear
had_menopause_neoplasm_surgery_free	EGR2	HGNC:3239	-0.220264	0.164476	0.18051	59	PTV_and_damaging_missense	Cox
had_menopause_neoplasm_surgery_free	LIN52	HGNC:19856	0.226496	0.16913	0.180512	49	PTV_and_damaging_missense	Cox
ANM	HCRTR2	HGNC:4849	-0.592774	0.442641	0.180518	77	PTV_and_damaging_missense	linear
had_menopause_neoplasm_surgery_free	LIN9	HGNC:30830	0.136095	0.101631	0.180534	151	PTV_only	Cox
had_menopause_neoplasm_surgery_free	PHF12	HGNC:20816	-0.0739394	0.0552154	0.180536	489	PTV_and_damaging_missense	Cox
had_menopause_neoplasm_surgery_free	TNN	HGNC:22942	-0.0572178	0.042729	0.180543	896	PTV_and_damaging_missense	Cox
had_menopause	FMO2	HGNC:3770	-0.102825	0.0767899	0.180558	288	PTV_only	Cox
had_menopause_neoplasm_surgery_free	WDR45B	HGNC:25072	2.20111	1.64385	0.180571	10	PTV_only	logistic
ANM_neoplasm_surgery_free	NR1H3	HGNC:7966	-0.735059	0.548962	0.180576	49	PTV_only	linear
ANM_neoplasm_surgery_free	CLK3	HGNC:2071	0.214118	0.159909	0.180578	591	PTV_and_damaging_missense	linear
ANM	DBX1	HGNC:33185	-0.354208	0.264534	0.18058	216	PTV_and_damaging_missense	linear
had_menopause	SPATA4	HGNC:17333	0.211194	0.15773	0.180584	759	PTV_and_damaging_missense	logistic
had_menopause_neoplasm_surgery_free	CLEC5A	HGNC:2054	0.184906	0.138097	0.180584	973	PTV_and_damaging_missense	logistic
had_menopause_neoplasm_surgery_free	SNX16	HGNC:14980	-0.0767674	0.0573337	0.180584	450	PTV_and_damaging_missense	Cox
had_menopause	PLPPR3	HGNC:23497	0.168784	0.126057	0.180586	89	PTV_only	Cox
had_menopause_neoplasm_surgery_free	GYS2	HGNC:4707	-0.134714	0.100613	0.180591	149	PTV_only	Cox
had_menopause_neoplasm_surgery_free	APOL5	HGNC:14869	0.32772	0.244767	0.1806	305	PTV_and_damaging_missense	logistic
had_menopause	MRPL54	HGNC:16685	-0.416745	0.311259	0.180603	138	PTV_and_damaging_missense	logistic
had_menopause	PIWIL4	HGNC:18444	0.233136	0.174126	0.180607	44	PTV_only	Cox
ANM_neoplasm_surgery_free	ASNS	HGNC:753	-0.497522	0.371597	0.180616	107	PTV_and_damaging_missense	linear
ANM_neoplasm_surgery_free	NCF1	HGNC:7660	0.539521	0.402966	0.180616	91	PTV_and_damaging_missense	linear
had_menopause	CHST10	HGNC:19650	-0.0916638	0.0684642	0.180617	342	PTV_and_damaging_missense	Cox
ANM	INTS4	HGNC:25048	-0.153168	0.114401	0.180618	1169	PTV_and_damaging_missense	linear
had_menopause	PXMP2	HGNC:9716	-0.282975	0.211357	0.18062	435	PTV_only	logistic
had_menopause_neoplasm_surgery_free	RGL3	HGNC:30282	0.339514	0.253588	0.180622	272	PTV_only	logistic
had_menopause_neoplasm_surgery_free	CAMSAP2	HGNC:29188	-0.361574	0.270071	0.180631	235	PTV_and_damaging_missense	logistic
had_menopause	FRZB	HGNC:3959	0.191355	0.14293	0.180635	76	PTV_only	Cox
ANM_neoplasm_surgery_free	UBAP2L	HGNC:29877	0.594235	0.443865	0.180649	75	PTV_and_damaging_missense	linear
ANM_neoplasm_surgery_free	PFKL	HGNC:8876	0.1659	0.123923	0.18066	977	PTV_and_damaging_missense	linear
ANM_neoplasm_surgery_free	SH3PXD2A	HGNC:23664	1.55014	1.15795	0.180674	11	PTV_only	linear
ANM	GSR	HGNC:4623	0.802343	0.599348	0.180674	42	PTV_only	linear
ANM_neoplasm_surgery_free	FAM161A	HGNC:25808	-0.301595	0.225291	0.180678	292	PTV_and_damaging_missense	linear
had_menopause_neoplasm_surgery_free	ELOVL5	HGNC:21308	0.132062	0.0986547	0.180693	153	PTV_and_damaging_missense	Cox
ANM	BANK1	HGNC:18233	0.408745	0.305349	0.180699	162	PTV_only	linear
had_menopause_neoplasm_surgery_free	SLC36A3	HGNC:19659	-0.0755206	0.0564179	0.180703	511	PTV_and_damaging_missense	Cox
ANM_neoplasm_surgery_free	PTPRU	HGNC:9683	-0.623762	0.465981	0.180706	68	PTV_only	linear
had_menopause	TEC	HGNC:11719	0.794545	0.593578	0.180711	49	PTV_only	logistic
had_menopause_neoplasm_surgery_free	RB1CC1	HGNC:15574	0.446379	0.333478	0.180715	11	PTV_only	Cox
had_menopause_neoplasm_surgery_free	NISCH	HGNC:18006	-1.39321	1.04084	0.180718	21	PTV_only	logistic
had_menopause	SHISA5	HGNC:30376	-0.0576535	0.0430718	0.180719	838	PTV_and_damaging_missense	Cox
had_menopause	TMEM129	HGNC:25137	0.102781	0.0767873	0.180728	277	PTV_and_damaging_missense	Cox
had_menopause	CKM	HGNC:1994	-0.283133	0.21153	0.180733	430	PTV_and_damaging_missense	logistic
had_menopause	GFRA3	HGNC:4245	-0.371349	0.277437	0.180733	23	PTV_only	Cox
had_menopause	BLMH	HGNC:1059	0.171503	0.128132	0.180739	91	PTV_only	Cox
had_menopause	CADM4	HGNC:30825	0.166107	0.124103	0.180746	95	PTV_and_damaging_missense	Cox
had_menopause	PIAS2	HGNC:17311	0.439112	0.32808	0.180757	157	PTV_and_damaging_missense	logistic
ANM	COX11	HGNC:2261	1.64318	1.22768	0.180758	10	PTV_only	linear
had_menopause_neoplasm_surgery_free	ISOC2	HGNC:26278	0.152689	0.114083	0.180765	112	PTV_and_damaging_missense	Cox
had_menopause_neoplasm_surgery_free	CREBRF	HGNC:24050	-0.0948175	0.0708439	0.180766	301	PTV_and_damaging_missense	Cox
ANM_neoplasm_surgery_free	KCNQ5	HGNC:6299	0.462563	0.345612	0.180775	124	PTV_and_damaging_missense	linear
had_menopause	SRFBP1	HGNC:26333	-0.074521	0.0556805	0.180776	497	PTV_and_damaging_missense	Cox
ANM	APOL2	HGNC:619	-0.412455	0.308176	0.180778	159	PTV_only	linear
had_menopause_neoplasm_surgery_free	ZNF28	HGNC:13073	-0.155115	0.115899	0.180779	1334	PTV_and_damaging_missense	logistic
had_menopause	RAB3IL1	HGNC:9780	-0.0834888	0.0623826	0.180788	392	PTV_and_damaging_missense	Cox
had_menopause_neoplasm_surgery_free	ERRFI1	HGNC:18185	0.0964972	0.0721075	0.180818	313	PTV_and_damaging_missense	Cox
had_menopause_neoplasm_surgery_free	C19orf53	HGNC:24991	-0.538996	0.402766	0.18082	144	PTV_and_damaging_missense	logistic
had_menopause	CRLF1	HGNC:2364	-0.275207	0.205651	0.180823	40	PTV_only	Cox
ANM_neoplasm_surgery_free	C22orf31	HGNC:26931	-0.148337	0.110848	0.180836	1226	PTV_and_damaging_missense	linear
had_menopause	CD160	HGNC:17013	-0.511651	0.382358	0.180848	104	PTV_only	logistic
ANM_neoplasm_surgery_free	HERC5	HGNC:24368	-0.274336	0.205012	0.180854	353	PTV_and_damaging_missense	linear
ANM	SCAF4	HGNC:19304	-1.56643	1.17062	0.180859	11	PTV_only	linear
ANM	NELL1	HGNC:7750	0.133066	0.0994429	0.180861	1555	PTV_and_damaging_missense	linear
had_menopause_neoplasm_surgery_free	FAM166A	HGNC:33818	-0.0457588	0.034197	0.180866	1315	PTV_only	Cox
ANM_neoplasm_surgery_free	WDR45B	HGNC:25072	-0.216428	0.161742	0.180866	572	PTV_and_damaging_missense	linear
had_menopause_neoplasm_surgery_free	TTLL2	HGNC:21211	-0.819875	0.612719	0.180866	59	PTV_only	logistic
ANM	SNCA	HGNC:11138	-1.16169	0.86817	0.180871	20	PTV_and_damaging_missense	linear
had_menopause	CXCL12	HGNC:10672	-0.153605	0.114798	0.180882	123	PTV_and_damaging_missense	Cox
ANM_neoplasm_surgery_free	ZBTB2	HGNC:20868	0.823165	0.615206	0.180891	39	PTV_and_damaging_missense	linear
ANM_neoplasm_surgery_free	ZZZ3	HGNC:24523	-1.48345	1.10869	0.180897	12	PTV_only	linear
had_menopause_neoplasm_surgery_free	KRTAP9-1	HGNC:18912	0.189322	0.141498	0.180901	74	PTV_only	Cox
had_menopause	ALDH1A3	HGNC:409	0.371197	0.277431	0.180903	21	PTV_only	Cox
ANM_neoplasm_surgery_free	SLC39A7	HGNC:4927	1.1491	0.85883	0.180906	20	PTV_only	linear
had_menopause_neoplasm_surgery_free	ALX1	HGNC:1494	-0.122314	0.091418	0.180908	2170	PTV_and_damaging_missense	logistic
ANM_neoplasm_surgery_free	CEMIP2	HGNC:11869	0.712832	0.532776	0.180915	52	PTV_only	linear
had_menopause	BTBD10	HGNC:21445	-0.17138	0.128093	0.180918	114	PTV_and_damaging_missense	Cox
had_menopause_neoplasm_surgery_free	CNPPD1	HGNC:25220	0.215875	0.161351	0.180922	757	PTV_and_damaging_missense	logistic
had_menopause	NOC4L	HGNC:28461	-0.160714	0.120123	0.180923	1392	PTV_and_damaging_missense	logistic
had_menopause	IFNAR1	HGNC:5432	-0.050327	0.037617	0.180936	1155	PTV_and_damaging_missense	Cox
ANM_neoplasm_surgery_free	LZTS3	HGNC:30139	0.452839	0.338484	0.180951	129	PTV_and_damaging_missense	linear
had_menopause_neoplasm_surgery_free	TBC1D21	HGNC:28536	-0.429204	0.320828	0.180961	169	PTV_and_damaging_missense	logistic
ANM_neoplasm_surgery_free	IRF9	HGNC:6131	-0.623458	0.466027	0.180961	68	PTV_and_damaging_missense	linear
had_menopause_neoplasm_surgery_free	EPN2	HGNC:18639	0.386368	0.288809	0.180963	14	PTV_only	Cox
ANM_neoplasm_surgery_free	CLIP2	HGNC:2586	-1.21131	0.905449	0.180966	18	PTV_only	linear
ANM	PDE4A	HGNC:8780	0.765974	0.572578	0.180977	46	PTV_only	linear
had_menopause_neoplasm_surgery_free	LRIF1	HGNC:30299	0.292037	0.218315	0.180999	24	PTV_only	Cox
had_menopause_neoplasm_surgery_free	LPCAT1	HGNC:25718	0.863092	0.645219	0.181003	48	PTV_only	logistic
had_menopause	CAMSAP3	HGNC:29307	-0.117606	0.087919	0.181007	2356	PTV_and_damaging_missense	logistic
had_menopause	CSRP1	HGNC:2469	-0.0668169	0.0499529	0.181028	621	PTV_and_damaging_missense	Cox
had_menopause	MTMR10	HGNC:25999	-0.977847	0.731065	0.181038	37	PTV_only	logistic
had_menopause_neoplasm_surgery_free	SLC25A10	HGNC:10980	0.0623525	0.0466168	0.181042	703	PTV_and_damaging_missense	Cox
had_menopause_neoplasm_surgery_free	EFHD1	HGNC:29556	0.596226	0.445774	0.181058	84	PTV_and_damaging_missense	logistic
ANM	LCT	HGNC:6530	-0.217909	0.162925	0.181069	572	PTV_and_damaging_missense	linear
had_menopause	FAH	HGNC:3579	-0.463973	0.346911	0.181079	149	PTV_only	logistic
had_menopause_neoplasm_surgery_free	MLC1	HGNC:17082	-0.0961913	0.071925	0.181098	316	PTV_and_damaging_missense	Cox
had_menopause	MCM3	HGNC:6945	0.0385193	0.0288025	0.181105	1884	PTV_and_damaging_missense	Cox
had_menopause	MPZL1	HGNC:7226	-0.691251	0.516894	0.181119	79	PTV_and_damaging_missense	logistic
ANM_neoplasm_surgery_free	SCARF1	HGNC:16820	-0.303346	0.22683	0.181121	288	PTV_and_damaging_missense	linear
ANM_neoplasm_surgery_free	FBXO27	HGNC:18753	0.953957	0.713335	0.181123	29	PTV_only	linear
had_menopause_neoplasm_surgery_free	RND1	HGNC:18314	0.4209	0.314746	0.181135	187	PTV_and_damaging_missense	logistic
ANM	FAAP100	HGNC:26171	-0.172277	0.128826	0.181135	919	PTV_and_damaging_missense	linear
ANM_neoplasm_surgery_free	ITPKC	HGNC:14897	-0.389867	0.291545	0.181147	174	PTV_and_damaging_missense	linear
had_menopause_neoplasm_surgery_free	GATA6	HGNC:4174	0.147834	0.110562	0.181183	132	PTV_and_damaging_missense	Cox
ANM_neoplasm_surgery_free	ZNF100	HGNC:12880	-0.211394	0.158096	0.181187	596	PTV_and_damaging_missense	linear
ANM	ACOT2	HGNC:18431	0.313556	0.234513	0.181209	275	PTV_and_damaging_missense	linear
had_menopause	HNRNPUL1	HGNC:17011	-0.78138	0.584412	0.181211	37	PTV_only	logistic
had_menopause_neoplasm_surgery_free	ADGRG7	HGNC:19241	0.450576	0.337009	0.181227	178	PTV_only	logistic
had_menopause_neoplasm_surgery_free	PPIG	HGNC:14650	-0.537835	0.402278	0.181231	112	PTV_and_damaging_missense	logistic
had_menopause	RDH5	HGNC:9940	-0.299064	0.223688	0.181233	30	PTV_only	Cox
ANM_neoplasm_surgery_free	TRIML1	HGNC:26698	0.411647	0.307896	0.181238	156	PTV_and_damaging_missense	linear
had_menopause_neoplasm_surgery_free	KCNMB1	HGNC:6285	-0.422963	0.316367	0.181243	13	PTV_only	Cox
had_menopause_neoplasm_surgery_free	SAXO2	HGNC:33727	-0.119271	0.0892147	0.181256	207	PTV_and_damaging_missense	Cox
had_menopause	FAM193B	HGNC:25524	0.144702	0.108239	0.181262	1586	PTV_and_damaging_missense	logistic
ANM_neoplasm_surgery_free	ING1	HGNC:6062	0.437566	0.327303	0.181266	138	PTV_and_damaging_missense	linear
had_menopause_neoplasm_surgery_free	SLC38A9	HGNC:26907	0.357375	0.267324	0.181268	17	PTV_only	Cox
ANM	NMD3	HGNC:24250	0.8534	0.638356	0.181269	37	PTV_only	linear
ANM	UGT2B11	HGNC:12545	0.139912	0.104657	0.18127	1403	PTV_and_damaging_missense	linear
had_menopause	ERAL1	HGNC:3424	-0.914699	0.684222	0.181273	37	PTV_only	logistic
had_menopause	ANKRD40	HGNC:28233	0.385987	0.288731	0.181274	15	PTV_only	Cox
had_menopause_neoplasm_surgery_free	PAXIP1	HGNC:8624	0.285109	0.213271	0.181275	35	PTV_only	Cox
had_menopause_neoplasm_surgery_free	DDX56	HGNC:18193	-0.272226	0.20364	0.181288	437	PTV_and_damaging_missense	logistic
had_menopause	PYCARD	HGNC:16608	-0.370872	0.277435	0.181291	21	PTV_only	Cox
had_menopause	AP4B1	HGNC:572	0.228398	0.170861	0.181304	619	PTV_and_damaging_missense	logistic
ANM	UBE2Q2	HGNC:19248	-0.306963	0.229632	0.181304	287	PTV_and_damaging_missense	linear
had_menopause_neoplasm_surgery_free	RPH3A	HGNC:17056	-2.59648	1.94243	0.181316	10	PTV_only	logistic
had_menopause	DARS2	HGNC:25538	-0.106722	0.0798391	0.181318	248	PTV_only	Cox
had_menopause	ICOS	HGNC:5351	0.298986	0.223674	0.181319	32	PTV_only	Cox
ANM_neoplasm_surgery_free	DCXR	HGNC:18985	0.67441	0.50453	0.181322	58	PTV_only	linear
ANM	TMEM71	HGNC:26572	0.734092	0.549181	0.181323	50	PTV_only	linear
had_menopause_neoplasm_surgery_free	TRIM64B	HGNC:37147	0.183558	0.137322	0.181324	951	PTV_only	logistic
had_menopause_neoplasm_surgery_free	SLC39A10	HGNC:20861	0.580192	0.434055	0.181327	121	PTV_and_damaging_missense	logistic
had_menopause_neoplasm_surgery_free	TSPOAP1	HGNC:16831	0.185466	0.138756	0.181341	76	PTV_only	Cox
had_menopause	RAB1A	HGNC:9758	1.32031	0.987791	0.181344	15	PTV_and_damaging_missense	logistic
ANM_neoplasm_surgery_free	PMM1	HGNC:9114	-0.169918	0.127132	0.181374	927	PTV_and_damaging_missense	linear
had_menopause	ERGIC3	HGNC:15927	-0.112282	0.084012	0.181386	245	PTV_and_damaging_missense	Cox
had_menopause	CXCL2	HGNC:4603	1.76897	1.3236	0.181391	17	PTV_only	logistic
had_menopause	DPAGT1	HGNC:2995	0.0958437	0.0717148	0.1814	279	PTV_and_damaging_missense	Cox
ANM	MMACHC	HGNC:24525	0.354315	0.265118	0.181408	215	PTV_only	linear
ANM_neoplasm_surgery_free	FBXL22	HGNC:27537	0.214161	0.160249	0.181415	580	PTV_and_damaging_missense	linear
had_menopause	NFRKB	HGNC:7802	-0.174018	0.13022	0.181439	1177	PTV_and_damaging_missense	logistic
ANM	FAM53C	HGNC:1336	-0.595396	0.445542	0.181442	76	PTV_only	linear
had_menopause_neoplasm_surgery_free	ANP32B	HGNC:16677	-0.403205	0.301726	0.181443	27	PTV_and_damaging_missense	Cox
had_menopause_neoplasm_surgery_free	MYO1E	HGNC:7599	0.176539	0.132112	0.181455	1091	PTV_and_damaging_missense	logistic
had_menopause_neoplasm_surgery_free	SLC4A11	HGNC:16438	0.555684	0.415849	0.181463	104	PTV_only	logistic
ANM	ATF4	HGNC:786	0.451913	0.338196	0.181473	132	PTV_and_damaging_missense	linear
had_menopause_neoplasm_surgery_free	PHLDA2	HGNC:12385	0.73019	0.546487	0.1815	69	PTV_and_damaging_missense	logistic
ANM	USP18	HGNC:12616	0.274799	0.205663	0.181501	358	PTV_and_damaging_missense	linear
had_menopause	LEKR1	HGNC:33765	0.150359	0.112533	0.181508	1597	PTV_and_damaging_missense	logistic
had_menopause	C1orf158	HGNC:28567	0.187181	0.140093	0.181512	88	PTV_and_damaging_missense	Cox
ANM	MAP3K13	HGNC:6852	0.247707	0.185392	0.181514	441	PTV_and_damaging_missense	linear
had_menopause_neoplasm_surgery_free	TRPT1	HGNC:20316	0.198917	0.148879	0.181517	899	PTV_and_damaging_missense	logistic
had_menopause_neoplasm_surgery_free	PEG3	HGNC:8826	-0.168082	0.125802	0.181521	1181	PTV_and_damaging_missense	logistic
had_menopause_neoplasm_surgery_free	MPV17	HGNC:7224	0.334133	0.250087	0.181526	28	PTV_only	Cox
ANM	ESPL1	HGNC:16856	0.438998	0.328573	0.181529	140	PTV_only	linear
had_menopause	IFRD1	HGNC:5456	-0.278117	0.208164	0.181534	417	PTV_and_damaging_missense	logistic
ANM	TMEFF1	HGNC:11866	-0.484037	0.362302	0.181551	115	PTV_and_damaging_missense	linear
had_menopause_neoplasm_surgery_free	PCID2	HGNC:25653	-0.399186	0.298797	0.181556	200	PTV_and_damaging_missense	logistic
ANM_neoplasm_surgery_free	FBXL8	HGNC:17875	0.279444	0.209172	0.181569	339	PTV_and_damaging_missense	linear
had_menopause_neoplasm_surgery_free	CRLF1	HGNC:2364	-1.15622	0.86548	0.181574	28	PTV_only	logistic
had_menopause_neoplasm_surgery_free	PPWD1	HGNC:28954	0.632176	0.473214	0.181576	70	PTV_only	logistic
had_menopause_neoplasm_surgery_free	WWTR1	HGNC:24042	0.149474	0.111891	0.181587	122	PTV_and_damaging_missense	Cox
had_menopause_neoplasm_surgery_free	PIAS4	HGNC:17002	0.24297	0.18188	0.181587	529	PTV_and_damaging_missense	logistic
had_menopause	SRGAP3	HGNC:19744	-0.262815	0.196736	0.181591	503	PTV_and_damaging_missense	logistic
had_menopause_neoplasm_surgery_free	SUPT20H	HGNC:20596	-0.192929	0.144423	0.181595	78	PTV_only	Cox
ANM	RMND5B	HGNC:26181	0.298513	0.223462	0.1816	303	PTV_and_damaging_missense	linear
had_menopause_neoplasm_surgery_free	APOBEC3A	HGNC:17343	-0.441869	0.330783	0.181606	159	PTV_and_damaging_missense	logistic
had_menopause	POSTN	HGNC:16953	0.0343643	0.0257252	0.181606	2343	PTV_and_damaging_missense	Cox
ANM_neoplasm_surgery_free	TRAP1	HGNC:16264	-0.5011	0.375121	0.181608	105	PTV_only	linear
ANM_neoplasm_surgery_free	SKAP2	HGNC:15687	0.711691	0.532773	0.181612	52	PTV_and_damaging_missense	linear
had_menopause_neoplasm_surgery_free	HDAC7	HGNC:14067	0.370566	0.277413	0.181618	21	PTV_only	Cox
had_menopause	SLC22A1	HGNC:10963	0.0823966	0.0616841	0.18162	386	PTV_only	Cox
had_menopause	IMPDH2	HGNC:6053	0.710592	0.531998	0.181645	70	PTV_only	logistic
had_menopause	IVNS1ABP	HGNC:16951	-0.122035	0.091364	0.181646	190	PTV_and_damaging_missense	Cox
ANM_neoplasm_surgery_free	ZNF174	HGNC:12963	1.48089	1.10869	0.181647	12	PTV_only	linear
ANM_neoplasm_surgery_free	ZDHHC11	HGNC:19158	-0.331094	0.247892	0.181672	241	PTV_only	linear
had_menopause	KRT9	HGNC:6447	-0.240525	0.180087	0.18168	578	PTV_and_damaging_missense	logistic
had_menopause	ZNF398	HGNC:18373	0.291826	0.218504	0.181693	367	PTV_and_damaging_missense	logistic
had_menopause_neoplasm_surgery_free	MED17	HGNC:2375	0.262338	0.196431	0.181705	537	PTV_and_damaging_missense	logistic
had_menopause	POLR1E	HGNC:17631	0.866601	0.648888	0.181707	58	PTV_only	logistic
ANM	EVI2A	HGNC:3499	-0.809937	0.606466	0.181715	41	PTV_and_damaging_missense	linear
had_menopause	TP53AIP1	HGNC:29984	-0.13624	0.102017	0.181723	1729	PTV_only	logistic
had_menopause_neoplasm_surgery_free	SGCE	HGNC:10808	-1.20315	0.900963	0.181744	24	PTV_only	logistic
had_menopause_neoplasm_surgery_free	CXCL8	HGNC:6025	0.804316	0.602312	0.181751	37	PTV_only	logistic
ANM_neoplasm_surgery_free	ITPRID1	HGNC:27363	0.153624	0.115045	0.181771	1136	PTV_and_damaging_missense	linear
ANM_neoplasm_surgery_free	ZCCHC24	HGNC:26911	0.3194	0.239192	0.181773	259	PTV_and_damaging_missense	linear
ANM_neoplasm_surgery_free	ADAD1	HGNC:30713	-0.357923	0.268052	0.181791	206	PTV_and_damaging_missense	linear
ANM_neoplasm_surgery_free	ZNF285	HGNC:13079	0.165156	0.123687	0.181793	980	PTV_and_damaging_missense	linear
had_menopause_neoplasm_surgery_free	APOBEC2	HGNC:605	-0.504853	0.378111	0.181811	22	PTV_only	Cox
ANM_neoplasm_surgery_free	ARL6IP6	HGNC:24048	-0.921176	0.689922	0.18182	31	PTV_and_damaging_missense	linear
had_menopause_neoplasm_surgery_free	PLAC9	HGNC:19255	0.688919	0.515981	0.181823	93	PTV_and_damaging_missense	logistic
ANM	DYSF	HGNC:3097	-0.0903681	0.067683	0.181826	3451	PTV_and_damaging_missense	linear
had_menopause_neoplasm_surgery_free	RBM44	HGNC:24756	0.207317	0.155279	0.181834	751	PTV_only	logistic
had_menopause	ADAMTS8	HGNC:224	-0.135554	0.101529	0.181838	1807	PTV_and_damaging_missense	logistic
had_menopause_neoplasm_surgery_free	CAPRIN1	HGNC:6743	0.121533	0.0910278	0.181838	167	PTV_and_damaging_missense	Cox
had_menopause_neoplasm_surgery_free	BOK	HGNC:1087	0.12629	0.0945922	0.181843	163	PTV_and_damaging_missense	Cox
had_menopause	EFCAB14	HGNC:29051	-0.129186	0.0967618	0.181845	153	PTV_and_damaging_missense	Cox
ANM_neoplasm_surgery_free	ZSWIM5	HGNC:29299	-1.02571	0.768261	0.181848	25	PTV_only	linear
had_menopause_neoplasm_surgery_free	MIER3	HGNC:26678	-0.68006	0.509377	0.181849	80	PTV_and_damaging_missense	logistic
had_menopause	KLHL21	HGNC:29041	-0.0870545	0.0652057	0.181852	365	PTV_and_damaging_missense	Cox
had_menopause	MAPK8	HGNC:6881	-0.632642	0.473881	0.181869	72	PTV_and_damaging_missense	logistic
had_menopause	BTBD8	HGNC:21019	0.173923	0.130278	0.18187	87	PTV_and_damaging_missense	Cox
had_menopause	TMIGD3	HGNC:51375	1.01834	0.76281	0.181882	26	PTV_only	logistic
had_menopause	WAPL	HGNC:23293	-0.735523	0.550963	0.181883	49	PTV_only	logistic
had_menopause	ST6GALNAC1	HGNC:23614	0.402207	0.301291	0.181893	203	PTV_only	logistic
ANM	GBP4	HGNC:20480	0.167714	0.125632	0.181893	967	PTV_and_damaging_missense	linear
had_menopause_neoplasm_surgery_free	JMJD4	HGNC:25724	-0.405781	0.303973	0.181901	192	PTV_only	logistic
had_menopause_neoplasm_surgery_free	CDHR5	HGNC:7521	-0.227979	0.170785	0.181912	667	PTV_and_damaging_missense	logistic
had_menopause_neoplasm_surgery_free	OTUB1	HGNC:23077	0.725699	0.543641	0.181913	51	PTV_and_damaging_missense	logistic
had_menopause	TADA3	HGNC:19422	-0.457519	0.342745	0.18192	152	PTV_and_damaging_missense	logistic
had_menopause	GLYAT	HGNC:13734	0.13228	0.099098	0.181928	164	PTV_and_damaging_missense	Cox
had_menopause_neoplasm_surgery_free	MRPL22	HGNC:14480	0.597164	0.447384	0.181945	97	PTV_and_damaging_missense	logistic
had_menopause_neoplasm_surgery_free	PROKR2	HGNC:15836	0.196961	0.147561	0.181949	70	PTV_only	Cox
had_menopause_neoplasm_surgery_free	SORBS2	HGNC:24098	0.480234	0.359794	0.181958	127	PTV_only	logistic
ANM_neoplasm_surgery_free	USP44	HGNC:20064	0.781953	0.585839	0.181961	43	PTV_only	linear
had_menopause_neoplasm_surgery_free	ERCC8	HGNC:3439	0.879282	0.658767	0.181962	45	PTV_only	logistic
ANM	FAHD2B	HGNC:25318	0.686659	0.51445	0.181964	57	PTV_only	linear
had_menopause_neoplasm_surgery_free	FGF21	HGNC:3678	0.752164	0.563535	0.181966	68	PTV_and_damaging_missense	logistic
had_menopause_neoplasm_surgery_free	MEP1A	HGNC:7015	0.719945	0.5394	0.18197	78	PTV_only	logistic
had_menopause	ABCC2	HGNC:53	0.315288	0.236228	0.181982	331	PTV_only	logistic
had_menopause_neoplasm_surgery_free	THAP4	HGNC:23187	0.160807	0.120485	0.181988	111	PTV_only	Cox
ANM_neoplasm_surgery_free	OR8S1	HGNC:19628	0.413675	0.309948	0.181992	154	PTV_and_damaging_missense	linear
had_menopause	SCAMP3	HGNC:10565	0.389132	0.291565	0.181997	185	PTV_and_damaging_missense	logistic
had_menopause	C6orf136	HGNC:21301	0.422187	0.316336	0.182002	19	PTV_only	Cox
had_menopause_neoplasm_surgery_free	OXSR1	HGNC:8508	-0.863257	0.646822	0.182003	53	PTV_only	logistic
had_menopause_neoplasm_surgery_free	ZSWIM1	HGNC:16155	0.144384	0.108186	0.182011	1716	PTV_and_damaging_missense	logistic
had_menopause	DENND4B	HGNC:29044	-0.0685661	0.0513762	0.182011	582	PTV_and_damaging_missense	Cox
had_menopause_neoplasm_surgery_free	VWCE	HGNC:26487	0.207323	0.15535	0.182022	747	PTV_and_damaging_missense	logistic
had_menopause	U2AF2	HGNC:23156	-0.814202	0.610102	0.182029	81	PTV_and_damaging_missense	logistic
ANM_neoplasm_surgery_free	C18orf25	HGNC:28172	-0.198853	0.149004	0.18203	672	PTV_and_damaging_missense	linear
ANM_neoplasm_surgery_free	TRIM73	HGNC:18162	0.764284	0.572697	0.182034	45	PTV_and_damaging_missense	linear
had_menopause_neoplasm_surgery_free	NOB1	HGNC:29540	0.0374746	0.028081	0.182034	2001	PTV_and_damaging_missense	Cox
had_menopause_neoplasm_surgery_free	ATP6V0D1	HGNC:13724	-1.14819	0.860421	0.182054	21	PTV_only	logistic
had_menopause_neoplasm_surgery_free	RPL3	HGNC:10332	-0.135372	0.101445	0.18206	1772	PTV_and_damaging_missense	logistic
ANM	KIFBP	HGNC:23419	-0.344334	0.258036	0.182063	227	PTV_and_damaging_missense	linear
had_menopause_neoplasm_surgery_free	DNALI1	HGNC:14353	0.73207	0.548602	0.182064	49	PTV_only	logistic
had_menopause_neoplasm_surgery_free	NOS1AP	HGNC:16859	0.518317	0.388421	0.182066	127	PTV_and_damaging_missense	logistic
ANM_neoplasm_surgery_free	LIPM	HGNC:23455	-0.180959	0.135616	0.182096	813	PTV_and_damaging_missense	linear
had_menopause	ACSBG2	HGNC:24174	-0.0464702	0.034827	0.182101	1254	PTV_and_damaging_missense	Cox
had_menopause_neoplasm_surgery_free	TGIF1	HGNC:11776	-0.36056	0.270224	0.182105	261	PTV_and_damaging_missense	logistic
ANM	CIAO1	HGNC:14280	-0.219719	0.16467	0.18211	560	PTV_and_damaging_missense	linear
ANM_neoplasm_surgery_free	IPO4	HGNC:19426	0.800534	0.599966	0.182111	41	PTV_only	linear
ANM	MROH6	HGNC:27814	-0.215339	0.16139	0.182119	583	PTV_and_damaging_missense	linear
had_menopause	ZNF248	HGNC:13041	0.111736	0.0837445	0.18212	204	PTV_and_damaging_missense	Cox
had_menopause_neoplasm_surgery_free	MYOF	HGNC:3656	-0.0860452	0.0644896	0.182122	4564	PTV_and_damaging_missense	logistic
had_menopause_neoplasm_surgery_free	FBXL4	HGNC:13601	-0.145704	0.109203	0.182126	122	PTV_only	Cox
ANM_neoplasm_surgery_free	CDCA7L	HGNC:30777	-0.906032	0.679062	0.18213	32	PTV_only	linear
ANM	POSTN	HGNC:16953	-0.790212	0.59226	0.182132	43	PTV_only	linear
had_menopause	RFX3	HGNC:9984	-0.196073	0.146962	0.182145	854	PTV_and_damaging_missense	logistic
had_menopause	TNNI2	HGNC:11946	-0.442983	0.332032	0.182151	134	PTV_and_damaging_missense	logistic
ANM	DES	HGNC:2770	0.279061	0.209165	0.182154	346	PTV_and_damaging_missense	linear
had_menopause	IL18BP	HGNC:5987	-0.234147	0.175504	0.182159	573	PTV_and_damaging_missense	logistic
had_menopause	FDXACB1	HGNC:25110	-0.351675	0.263598	0.18216	276	PTV_and_damaging_missense	logistic
ANM_neoplasm_surgery_free	R3HCC1	HGNC:27329	0.781619	0.585866	0.182167	43	PTV_only	linear
ANM	TTC32	HGNC:32954	-0.479218	0.359201	0.182168	117	PTV_and_damaging_missense	linear
had_menopause	ARHGAP20	HGNC:18357	0.311444	0.233451	0.182175	324	PTV_and_damaging_missense	logistic
ANM	KIAA0232	HGNC:28992	0.226804	0.170008	0.182182	525	PTV_and_damaging_missense	linear
had_menopause_neoplasm_surgery_free	ABCC8	HGNC:59	0.216478	0.16227	0.182184	709	PTV_and_damaging_missense	logistic
had_menopause_neoplasm_surgery_free	NOTCH3	HGNC:7883	1.06751	0.800199	0.182186	26	PTV_only	logistic
ANM	GALNT6	HGNC:4128	0.287453	0.215476	0.182196	326	PTV_and_damaging_missense	linear
had_menopause	CXCL5	HGNC:10642	-0.661618	0.495961	0.182199	74	PTV_and_damaging_missense	logistic
ANM_neoplasm_surgery_free	SOAT1	HGNC:11177	-0.86626	0.649361	0.182203	35	PTV_only	linear
ANM_neoplasm_surgery_free	NDUFB10	HGNC:7696	1.62013	1.21447	0.182203	10	PTV_only	linear
ANM	VSTM5	HGNC:34443	0.747811	0.56058	0.182209	48	PTV_only	linear
ANM	TMEM145	HGNC:26912	0.509442	0.381895	0.182213	104	PTV_only	linear
had_menopause_neoplasm_surgery_free	PATE4	HGNC:35427	0.927513	0.695312	0.18222	44	PTV_and_damaging_missense	logistic
had_menopause	ZNF414	HGNC:20630	-0.313957	0.235359	0.182221	378	PTV_and_damaging_missense	logistic
had_menopause	LRRC59	HGNC:28817	-0.099845	0.0748497	0.182223	272	PTV_and_damaging_missense	Cox
had_menopause	INTS6	HGNC:14879	1.472	1.10355	0.182242	11	PTV_only	logistic
had_menopause	SCAF11	HGNC:10784	0.119907	0.0898936	0.182245	173	PTV_only	Cox
ANM	ZNF550	HGNC:28643	0.456308	0.342097	0.182255	129	PTV_and_damaging_missense	linear
ANM	UBA5	HGNC:23230	0.208618	0.156409	0.182276	621	PTV_and_damaging_missense	linear
had_menopause_neoplasm_surgery_free	CCDC112	HGNC:28599	0.128482	0.0963291	0.182276	169	PTV_and_damaging_missense	Cox
had_menopause_neoplasm_surgery_free	ANKS3	HGNC:29422	0.323678	0.242678	0.182278	22	PTV_only	Cox
ANM_neoplasm_surgery_free	AURKC	HGNC:11391	-0.411975	0.308875	0.182278	155	PTV_and_damaging_missense	linear
had_menopause	MRPL54	HGNC:16685	0.149233	0.11189	0.182289	138	PTV_and_damaging_missense	Cox
had_menopause	ASB14	HGNC:19766	-0.122252	0.0916617	0.182292	191	PTV_only	Cox
had_menopause_neoplasm_surgery_free	HOOK1	HGNC:19884	0.0793477	0.0594933	0.182294	428	PTV_and_damaging_missense	Cox
had_menopause	HORMAD1	HGNC:25245	-0.291117	0.218276	0.182299	31	PTV_only	Cox
had_menopause	WBP1	HGNC:12737	0.827332	0.620351	0.182319	34	PTV_only	logistic
ANM_neoplasm_surgery_free	TMEM132B	HGNC:29397	0.34519	0.258829	0.182319	221	PTV_and_damaging_missense	linear
had_menopause	MED25	HGNC:28845	0.227178	0.170353	0.182344	669	PTV_and_damaging_missense	logistic
ANM_neoplasm_surgery_free	SERPINF1	HGNC:8824	1.36892	1.0265	0.182347	14	PTV_only	linear
ANM_neoplasm_surgery_free	INA	HGNC:6057	1.47866	1.1088	0.182349	12	PTV_only	linear
had_menopause_neoplasm_surgery_free	ATP8A2	HGNC:13533	-0.779307	0.584385	0.182351	50	PTV_only	logistic
had_menopause_neoplasm_surgery_free	NKAIN1	HGNC:25743	-0.675434	0.506504	0.182361	76	PTV_and_damaging_missense	logistic
had_menopause	ZNF451	HGNC:21091	0.186822	0.140097	0.182362	72	PTV_only	Cox
ANM_neoplasm_surgery_free	CFAP20	HGNC:29523	-1.36882	1.0265	0.182378	14	PTV_only	linear
ANM	ANKRD36	HGNC:24079	-0.0750297	0.0562672	0.182387	5097	PTV_and_damaging_missense	linear
had_menopause_neoplasm_surgery_free	AK6	HGNC:49151	-0.473451	0.355084	0.182417	108	PTV_and_damaging_missense	logistic
had_menopause	ZNF490	HGNC:23705	0.132119	0.0990945	0.182445	172	PTV_and_damaging_missense	Cox
ANM	PLA2G2D	HGNC:9033	-0.561706	0.4213	0.182447	85	PTV_and_damaging_missense	linear
ANM_neoplasm_surgery_free	EIF3H	HGNC:3273	-0.919825	0.689905	0.18245	31	PTV_and_damaging_missense	linear
had_menopause_neoplasm_surgery_free	SPSB4	HGNC:30630	2.44957	1.83739	0.182473	10	PTV_only	logistic
had_menopause_neoplasm_surgery_free	TXLNA	HGNC:30685	0.422776	0.31712	0.182476	182	PTV_and_damaging_missense	logistic
had_menopause_neoplasm_surgery_free	PFKM	HGNC:8877	-0.258254	0.193715	0.182478	467	PTV_and_damaging_missense	logistic
had_menopause	PRX	HGNC:13797	-1.29307	0.969957	0.182492	10	PTV_only	logistic
had_menopause	NNMT	HGNC:7861	-0.154048	0.115555	0.182495	112	PTV_and_damaging_missense	Cox
had_menopause	SYT15	HGNC:17167	0.102377	0.076796	0.182498	280	PTV_and_damaging_missense	Cox
had_menopause	RAD51AP1	HGNC:16956	0.284272	0.21325	0.182516	33	PTV_only	Cox
ANM_neoplasm_surgery_free	PRAMEF1	HGNC:28840	0.724324	0.543356	0.182519	50	PTV_only	linear
ANM_neoplasm_surgery_free	CFAP65	HGNC:25325	0.125099	0.093844	0.182519	1729	PTV_and_damaging_missense	linear
had_menopause	UNK	HGNC:29369	0.419107	0.314399	0.182519	199	PTV_and_damaging_missense	logistic
had_menopause	TRAPPC11	HGNC:25751	0.622051	0.466648	0.182526	101	PTV_only	logistic
had_menopause_neoplasm_surgery_free	MC1R	HGNC:6929	-0.0471739	0.0353892	0.182531	1271	PTV_only	Cox
had_menopause	TTLL6	HGNC:26664	-0.188203	0.141189	0.182535	1035	PTV_only	logistic
ANM_neoplasm_surgery_free	UBTF	HGNC:12511	0.482058	0.361638	0.182542	113	PTV_and_damaging_missense	linear
ANM	FRG1	HGNC:3954	0.211047	0.158331	0.182551	606	PTV_and_damaging_missense	linear
ANM_neoplasm_surgery_free	FLYWCH2	HGNC:25178	1.09168	0.818994	0.182554	22	PTV_and_damaging_missense	linear
had_menopause	CSRP3	HGNC:2472	-0.20825	0.156237	0.182561	62	PTV_only	Cox
had_menopause	SWI5	HGNC:31412	1.14619	0.859913	0.182561	20	PTV_only	logistic
had_menopause	IL32	HGNC:16830	0.164293	0.12326	0.182566	105	PTV_only	Cox
ANM	TENT2	HGNC:26776	0.340215	0.255244	0.182569	232	PTV_and_damaging_missense	linear
had_menopause	AMDHD2	HGNC:24262	0.333288	0.250051	0.182571	26	PTV_only	Cox
ANM_neoplasm_surgery_free	OVGP1	HGNC:8524	0.5202	0.390279	0.182572	97	PTV_only	linear
ANM_neoplasm_surgery_free	MTUS1	HGNC:29789	-0.323207	0.242494	0.182587	252	PTV_only	linear
had_menopause_neoplasm_surgery_free	ADH6	HGNC:255	1.08055	0.810741	0.1826	35	PTV_only	logistic
ANM_neoplasm_surgery_free	KIR3DL3	HGNC:16312	-0.337463	0.2532	0.182605	231	PTV_and_damaging_missense	linear
ANM	ANKRD16	HGNC:23471	0.305447	0.22918	0.182608	288	PTV_and_damaging_missense	linear
ANM	PRR11	HGNC:25619	1.3831	1.03777	0.182612	14	PTV_only	linear
had_menopause	PYCR3	HGNC:25846	1.22149	0.916533	0.182621	21	PTV_only	logistic
had_menopause_neoplasm_surgery_free	GM2A	HGNC:4367	-0.78374	0.588101	0.182643	42	PTV_and_damaging_missense	logistic
had_menopause_neoplasm_surgery_free	UBE2G1	HGNC:12482	-3.29852	2.47538	0.182685	10	PTV_and_damaging_missense	logistic
had_menopause	STIP1	HGNC:11387	-0.0994495	0.0746329	0.182691	291	PTV_and_damaging_missense	Cox
ANM	GNPAT	HGNC:4416	-0.457618	0.343424	0.182695	128	PTV_and_damaging_missense	linear
had_menopause_neoplasm_surgery_free	MYO1F	HGNC:7600	0.0331078	0.024847	0.182707	2546	PTV_and_damaging_missense	Cox
had_menopause_neoplasm_surgery_free	CNTNAP5	HGNC:18748	-0.356263	0.26738	0.182722	24	PTV_only	Cox
ANM	PMS1	HGNC:9121	0.268469	0.201491	0.182729	373	PTV_and_damaging_missense	linear
had_menopause	FAHD2A	HGNC:24252	-0.113559	0.0852292	0.182731	219	PTV_and_damaging_missense	Cox
had_menopause	MAN1A2	HGNC:6822	0.624618	0.468797	0.182734	92	PTV_and_damaging_missense	logistic
ANM	USP50	HGNC:20079	0.539588	0.404977	0.182735	92	PTV_only	linear
had_menopause	HAGHL	HGNC:14177	-0.712311	0.534626	0.182744	65	PTV_only	logistic
ANM	C4orf33	HGNC:27025	0.929152	0.697385	0.182754	31	PTV_only	linear
had_menopause_neoplasm_surgery_free	GRM6	HGNC:4598	0.398999	0.29948	0.18276	183	PTV_only	logistic
had_menopause_neoplasm_surgery_free	CNTNAP3B	HGNC:32035	0.149092	0.111905	0.182761	119	PTV_and_damaging_missense	Cox
had_menopause_neoplasm_surgery_free	RBP7	HGNC:30316	1.16512	0.87452	0.182763	19	PTV_only	logistic
ANM_neoplasm_surgery_free	TRIM23	HGNC:660	0.41417	0.310867	0.182765	153	PTV_and_damaging_missense	linear
had_menopause_neoplasm_surgery_free	ASPDH	HGNC:33856	-0.153953	0.115557	0.182772	125	PTV_and_damaging_missense	Cox
had_menopause_neoplasm_surgery_free	SIN3B	HGNC:19354	0.384658	0.28873	0.18278	16	PTV_only	Cox
had_menopause_neoplasm_surgery_free	FRAS1	HGNC:19185	0.415631	0.311984	0.182789	217	PTV_only	logistic
had_menopause	SPEN	HGNC:17575	0.0968915	0.0727296	0.182789	3642	PTV_and_damaging_missense	logistic
ANM_neoplasm_surgery_free	PPARGC1A	HGNC:9237	0.36889	0.276899	0.182792	193	PTV_and_damaging_missense	linear
had_menopause_neoplasm_surgery_free	SESN2	HGNC:20746	0.305726	0.229489	0.182794	38	PTV_only	Cox
had_menopause_neoplasm_surgery_free	TPM2	HGNC:12011	-0.393613	0.295461	0.182794	241	PTV_and_damaging_missense	logistic
had_menopause	ITGA4	HGNC:6140	0.170311	0.127844	0.182804	1155	PTV_and_damaging_missense	logistic
ANM	CHST5	HGNC:1973	-0.395939	0.297213	0.182807	171	PTV_and_damaging_missense	linear
had_menopause	PRSS41	HGNC:30715	-0.702486	0.527335	0.182814	49	PTV_only	logistic
ANM_neoplasm_surgery_free	TMEM18	HGNC:25257	0.919199	0.690015	0.182818	31	PTV_only	linear
ANM_neoplasm_surgery_free	ZNF683	HGNC:28495	-0.864979	0.649316	0.182819	35	PTV_only	linear
had_menopause_neoplasm_surgery_free	TXNDC15	HGNC:20652	-0.382578	0.287197	0.182824	211	PTV_and_damaging_missense	logistic
had_menopause_neoplasm_surgery_free	PLXNA2	HGNC:9100	-0.0295409	0.0221761	0.182826	3339	PTV_and_damaging_missense	Cox
had_menopause	MC1R	HGNC:6929	-0.0411484	0.0308899	0.182828	1646	PTV_only	Cox
had_menopause_neoplasm_surgery_free	CPT1A	HGNC:2328	0.497311	0.373329	0.182828	148	PTV_and_damaging_missense	logistic
ANM	LRP11	HGNC:16936	1.55938	1.17061	0.18283	11	PTV_only	linear
had_menopause	UBQLN1	HGNC:12508	0.0400152	0.0300396	0.182833	1726	PTV_and_damaging_missense	Cox
had_menopause	CYP39A1	HGNC:17449	0.162839	0.122249	0.182851	101	PTV_only	Cox
had_menopause_neoplasm_surgery_free	TINF2	HGNC:11824	0.344069	0.258306	0.182853	26	PTV_only	Cox
had_menopause_neoplasm_surgery_free	PDLIM7	HGNC:22958	-1.06382	0.798659	0.182858	34	PTV_only	logistic
had_menopause	WDSUB1	HGNC:26697	0.345966	0.259734	0.182859	290	PTV_only	logistic
had_menopause	CARF	HGNC:14435	0.361951	0.271739	0.182866	236	PTV_and_damaging_missense	logistic
ANM	TRIML2	HGNC:26378	-1.10261	0.827787	0.182866	22	PTV_only	linear
had_menopause	CHST1	HGNC:1969	0.143736	0.107912	0.182871	116	PTV_and_damaging_missense	Cox
had_menopause	PRMT3	HGNC:30163	0.668925	0.502215	0.182877	56	PTV_only	logistic
ANM_neoplasm_surgery_free	HIGD1A	HGNC:29527	-1.41885	1.06523	0.182877	13	PTV_and_damaging_missense	linear
had_menopause_neoplasm_surgery_free	CLIC4	HGNC:13518	0.444014	0.333369	0.182893	10	PTV_only	Cox
had_menopause_neoplasm_surgery_free	ARHGEF3	HGNC:683	0.346929	0.260477	0.182894	264	PTV_and_damaging_missense	logistic
had_menopause_neoplasm_surgery_free	RORC	HGNC:10260	-0.0535745	0.0402252	0.182905	947	PTV_and_damaging_missense	Cox
ANM	RIPOR2	HGNC:13872	-0.900252	0.675948	0.182918	33	PTV_only	linear
had_menopause	ZNF274	HGNC:13068	-0.118306	0.08883	0.182919	213	PTV_and_damaging_missense	Cox
had_menopause_neoplasm_surgery_free	AIF1	HGNC:352	0.401658	0.301595	0.182933	20	PTV_only	Cox
ANM	TTN	HGNC:12403	0.176371	0.132433	0.182936	869	PTV_only	linear
had_menopause	DLK2	HGNC:21113	-1.35541	1.01778	0.182947	16	PTV_only	logistic
had_menopause	FABP6	HGNC:3561	0.469449	0.352513	0.182952	142	PTV_and_damaging_missense	logistic
had_menopause_neoplasm_surgery_free	TRIB3	HGNC:16228	-0.198624	0.149152	0.182961	68	PTV_only	Cox
had_menopause	NUBP2	HGNC:8042	-0.219425	0.164777	0.182977	677	PTV_and_damaging_missense	logistic
had_menopause	POP5	HGNC:17689	-1.32803	0.997308	0.182988	20	PTV_only	logistic
ANM	CBX3	HGNC:1553	0.17964	0.134911	0.183014	837	PTV_only	linear
had_menopause	ITGB3BP	HGNC:6157	-0.0786184	0.0590437	0.183015	459	PTV_and_damaging_missense	Cox
had_menopause_neoplasm_surgery_free	CD81	HGNC:1701	0.367225	0.275795	0.18302	256	PTV_and_damaging_missense	logistic
ANM_neoplasm_surgery_free	FAR1	HGNC:26222	-0.5223	0.392267	0.183033	96	PTV_and_damaging_missense	linear
had_menopause_neoplasm_surgery_free	RSU1	HGNC:10464	-0.942629	0.707963	0.183035	38	PTV_only	logistic
had_menopause	RGP1	HGNC:21965	0.240192	0.180399	0.183042	537	PTV_and_damaging_missense	logistic
had_menopause_neoplasm_surgery_free	SMAD6	HGNC:6772	0.0390985	0.0293662	0.183053	1818	PTV_and_damaging_missense	Cox
had_menopause_neoplasm_surgery_free	CCDC122	HGNC:26478	0.142103	0.106734	0.183067	125	PTV_and_damaging_missense	Cox
had_menopause_neoplasm_surgery_free	GEM	HGNC:4234	-0.333449	0.250458	0.183072	256	PTV_and_damaging_missense	logistic
ANM	SPOUT1	HGNC:26933	0.73116	0.549182	0.183074	50	PTV_only	linear
had_menopause	CTNNA2	HGNC:2510	0.195182	0.146606	0.183078	884	PTV_and_damaging_missense	logistic
had_menopause	GAS7	HGNC:4169	0.848635	0.637432	0.183079	57	PTV_only	logistic
had_menopause	IQCN	HGNC:29350	-0.443045	0.332788	0.183086	161	PTV_only	logistic
had_menopause	FOXRED1	HGNC:26927	0.437333	0.328499	0.183089	171	PTV_only	logistic
had_menopause_neoplasm_surgery_free	CD53	HGNC:1686	0.875968	0.657988	0.183096	46	PTV_and_damaging_missense	logistic
ANM_neoplasm_surgery_free	TEF	HGNC:11722	-0.789315	0.592893	0.183098	42	PTV_and_damaging_missense	linear
had_menopause_neoplasm_surgery_free	CHMP6	HGNC:25675	0.494705	0.371605	0.183101	133	PTV_and_damaging_missense	logistic
ANM	RPAP3	HGNC:26151	-0.731122	0.549196	0.183107	50	PTV_only	linear
had_menopause_neoplasm_surgery_free	ANAPC5	HGNC:15713	0.0717122	0.0538689	0.183112	527	PTV_and_damaging_missense	Cox
had_menopause	NDST2	HGNC:7681	1.004	0.754191	0.183113	43	PTV_only	logistic
ANM	INPP4B	HGNC:6075	-1.29215	0.970689	0.183138	16	PTV_only	linear
ANM	GPRC5A	HGNC:9836	0.192846	0.144872	0.183143	725	PTV_and_damaging_missense	linear
had_menopause_neoplasm_surgery_free	MIS18A	HGNC:1286	0.470726	0.353629	0.183146	12	PTV_only	Cox
had_menopause	HNRNPU	HGNC:5048	-1.78614	1.34186	0.183158	14	PTV_only	logistic
had_menopause	GUCY2C	HGNC:4688	0.145372	0.109212	0.183158	124	PTV_only	Cox
had_menopause_neoplasm_surgery_free	CXCL10	HGNC:10637	-1.6643	1.25032	0.183159	11	PTV_and_damaging_missense	logistic
had_menopause	NIBAN1	HGNC:16784	0.596797	0.44836	0.183167	97	PTV_only	logistic
had_menopause	CWF19L2	HGNC:26508	-0.130051	0.0977054	0.183171	169	PTV_only	Cox
ANM	ZNF112	HGNC:12892	0.383508	0.288128	0.183182	182	PTV_and_damaging_missense	linear
had_menopause_neoplasm_surgery_free	PARM1	HGNC:24536	-0.443795	0.33343	0.183189	12	PTV_only	Cox
ANM_neoplasm_surgery_free	IL7R	HGNC:6024	-0.45305	0.340384	0.183196	128	PTV_only	linear
ANM_neoplasm_surgery_free	GEN1	HGNC:26881	0.629543	0.47299	0.183199	66	PTV_only	linear
ANM_neoplasm_surgery_free	ODAD4	HGNC:25280	0.419273	0.315011	0.1832	149	PTV_and_damaging_missense	linear
had_menopause_neoplasm_surgery_free	SSH2	HGNC:30580	-0.384443	0.288847	0.183203	19	PTV_only	Cox
had_menopause	LMTK2	HGNC:17880	0.1387	0.104214	0.183216	1806	PTV_and_damaging_missense	logistic
had_menopause_neoplasm_surgery_free	RAD51AP2	HGNC:34417	-0.208367	0.156559	0.183217	700	PTV_and_damaging_missense	logistic
had_menopause_neoplasm_surgery_free	CFAP58	HGNC:26676	0.4523	0.339843	0.183219	150	PTV_only	logistic
had_menopause_neoplasm_surgery_free	ZNF558	HGNC:26422	-0.181222	0.136166	0.183224	78	PTV_only	Cox
had_menopause	LRRC37B	HGNC:29070	0.0315754	0.0237251	0.183227	2755	PTV_and_damaging_missense	Cox
had_menopause	OSMR	HGNC:8507	0.179564	0.134921	0.18323	79	PTV_only	Cox
had_menopause	NR1I3	HGNC:7969	-0.133218	0.1001	0.183238	142	PTV_only	Cox
had_menopause	ZNF214	HGNC:13006	-0.618044	0.464418	0.183258	89	PTV_and_damaging_missense	logistic
had_menopause_neoplasm_surgery_free	APOBEC3G	HGNC:17357	0.154828	0.116345	0.183267	103	PTV_only	Cox
had_menopause	LBP	HGNC:6517	0.140072	0.105259	0.183274	1724	PTV_and_damaging_missense	logistic
had_menopause_neoplasm_surgery_free	SKA1	HGNC:28109	0.970324	0.729163	0.183276	35	PTV_only	logistic
had_menopause	STXBP4	HGNC:19694	-0.277568	0.208582	0.183276	35	PTV_only	Cox
had_menopause	MPPE1	HGNC:15988	-0.149034	0.111995	0.183282	1469	PTV_and_damaging_missense	logistic
had_menopause	NKX2-8	HGNC:16364	-0.428633	0.322107	0.183283	170	PTV_and_damaging_missense	logistic
had_menopause	ALPK3	HGNC:17574	-0.0922716	0.0693408	0.183289	3984	PTV_and_damaging_missense	logistic
had_menopause_neoplasm_surgery_free	NDUFC2	HGNC:7706	-0.0480892	0.0361386	0.183291	1219	PTV_and_damaging_missense	Cox
had_menopause	SLCO1B1	HGNC:10959	-0.118184	0.088815	0.183295	199	PTV_only	Cox
had_menopause_neoplasm_surgery_free	BMP5	HGNC:1072	0.0839136	0.063061	0.183297	345	PTV_and_damaging_missense	Cox
had_menopause_neoplasm_surgery_free	COMMD9	HGNC:25014	-0.413179	0.310514	0.183311	194	PTV_and_damaging_missense	logistic
had_menopause_neoplasm_surgery_free	IQSEC1	HGNC:29112	-0.0613104	0.0460773	0.183321	743	PTV_and_damaging_missense	Cox
ANM	TMOD3	HGNC:11873	-0.274796	0.20652	0.183324	355	PTV_and_damaging_missense	linear
had_menopause	ANKLE2	HGNC:29101	0.188278	0.141502	0.183331	61	PTV_only	Cox
had_menopause	RAET1G	HGNC:16795	-0.59675	0.448503	0.183341	101	PTV_and_damaging_missense	logistic
had_menopause_neoplasm_surgery_free	IFNK	HGNC:21714	-0.539506	0.405482	0.183343	87	PTV_only	logistic
had_menopause_neoplasm_surgery_free	FXYD1	HGNC:4025	-0.179529	0.134938	0.183369	92	PTV_and_damaging_missense	Cox
had_menopause	ADRA2C	HGNC:283	0.636488	0.478406	0.183375	79	PTV_and_damaging_missense	logistic
ANM_neoplasm_surgery_free	NFE2L2	HGNC:7782	0.571825	0.429803	0.18338	80	PTV_and_damaging_missense	linear
had_menopause	TTC5	HGNC:19274	0.976615	0.73407	0.183383	29	PTV_only	logistic
had_menopause	ASS1	HGNC:758	0.180338	0.135552	0.183386	994	PTV_and_damaging_missense	logistic
had_menopause	SPO11	HGNC:11250	0.397951	0.299125	0.183392	217	PTV_only	logistic
had_menopause_neoplasm_surgery_free	GLIPR1	HGNC:17001	-0.420885	0.316366	0.183395	19	PTV_only	Cox
had_menopause	IBA57	HGNC:27302	-0.24296	0.182626	0.183395	47	PTV_only	Cox
had_menopause_neoplasm_surgery_free	LRRC24	HGNC:28947	-0.444087	0.333807	0.183396	183	PTV_and_damaging_missense	logistic
ANM	KDSR	HGNC:4021	0.357723	0.268892	0.183404	209	PTV_and_damaging_missense	linear
had_menopause	SERPINA4	HGNC:8948	-0.142724	0.107285	0.183413	131	PTV_only	Cox
ANM_neoplasm_surgery_free	MAPK15	HGNC:24667	0.485389	0.364862	0.183413	111	PTV_only	linear
had_menopause_neoplasm_surgery_free	FBXO15	HGNC:13617	0.198413	0.149148	0.183418	71	PTV_only	Cox
had_menopause	SCAMP4	HGNC:30385	-0.354675	0.266614	0.183421	237	PTV_and_damaging_missense	logistic
ANM	MXI1	HGNC:7534	0.468028	0.351829	0.183432	122	PTV_and_damaging_missense	linear
ANM_neoplasm_surgery_free	C3orf20	HGNC:25320	0.247294	0.1859	0.183441	430	PTV_and_damaging_missense	linear
had_menopause	ZNF713	HGNC:22043	-0.0599934	0.0451001	0.183444	771	PTV_and_damaging_missense	Cox
had_menopause	KCNC4	HGNC:6236	-0.785053	0.590178	0.183453	60	PTV_only	logistic
had_menopause_neoplasm_surgery_free	CTSH	HGNC:2535	0.656053	0.4932	0.183454	71	PTV_only	logistic
had_menopause_neoplasm_surgery_free	CSE1L	HGNC:2431	-0.0644992	0.0484886	0.183454	678	PTV_and_damaging_missense	Cox
ANM	FADS3	HGNC:3576	-0.511653	0.384651	0.183465	102	PTV_and_damaging_missense	linear
had_menopause_neoplasm_surgery_free	AK5	HGNC:365	0.523809	0.393798	0.18347	107	PTV_and_damaging_missense	logistic
had_menopause	FBP1	HGNC:3606	0.263624	0.198194	0.183475	508	PTV_and_damaging_missense	logistic
had_menopause	GULP1	HGNC:18649	-1.61673	1.21548	0.18348	17	PTV_only	logistic
had_menopause	ERFE	HGNC:26727	0.096151	0.072288	0.183482	294	PTV_and_damaging_missense	Cox
ANM_neoplasm_surgery_free	ZMIZ2	HGNC:22229	-1.41726	1.06552	0.183486	13	PTV_only	linear
ANM	PLD2	HGNC:9068	-0.301724	0.226842	0.183488	294	PTV_only	linear
had_menopause_neoplasm_surgery_free	HMCN1	HGNC:19194	-0.112156	0.084325	0.183502	226	PTV_only	Cox
ANM_neoplasm_surgery_free	DEPDC5	HGNC:18423	-0.770335	0.579181	0.18351	44	PTV_only	linear
had_menopause	PRDM11	HGNC:13996	0.0560692	0.0421567	0.183512	857	PTV_and_damaging_missense	Cox
had_menopause_neoplasm_surgery_free	TAPBPL	HGNC:30683	-0.167823	0.126181	0.183515	1109	PTV_and_damaging_missense	logistic
ANM	TAF1A	HGNC:11532	-0.661405	0.497293	0.183519	61	PTV_only	linear
had_menopause	NUP210L	HGNC:29915	0.0838666	0.0630577	0.183519	381	PTV_only	Cox
had_menopause	ZNF727	HGNC:22785	0.0334446	0.0251474	0.183537	2509	PTV_and_damaging_missense	Cox
had_menopause	TMED3	HGNC:28889	0.184912	0.139039	0.183541	961	PTV_only	logistic
ANM_neoplasm_surgery_free	WDR7	HGNC:13490	-0.676856	0.508937	0.183543	57	PTV_only	linear
had_menopause	MIOS	HGNC:21905	-0.123051	0.0925312	0.183573	177	PTV_and_damaging_missense	Cox
ANM_neoplasm_surgery_free	CAMK4	HGNC:1464	0.36704	0.276008	0.183585	195	PTV_and_damaging_missense	linear
had_menopause	GTF2F2	HGNC:4653	-0.502644	0.377989	0.18359	14	PTV_only	Cox
had_menopause	TMEM267	HGNC:26139	-0.44853	0.337299	0.183594	143	PTV_and_damaging_missense	logistic
had_menopause	PRPF39	HGNC:20314	0.502624	0.377994	0.183612	11	PTV_only	Cox
ANM_neoplasm_surgery_free	LRBA	HGNC:1742	-0.132757	0.0998414	0.183628	1518	PTV_and_damaging_missense	linear
had_menopause	JHY	HGNC:26288	-0.282076	0.212143	0.183634	383	PTV_and_damaging_missense	logistic
ANM	ATP6V1F	HGNC:16832	-0.274224	0.206241	0.183644	356	PTV_and_damaging_missense	linear
had_menopause_neoplasm_surgery_free	TAP2	HGNC:44	1.14219	0.859049	0.18365	32	PTV_only	logistic
ANM_neoplasm_surgery_free	DHTKD1	HGNC:23537	-0.586073	0.440787	0.183654	76	PTV_only	linear
had_menopause_neoplasm_surgery_free	TTYH2	HGNC:13877	-0.503126	0.378413	0.18366	10	PTV_only	Cox
ANM_neoplasm_surgery_free	MUSTN1	HGNC:22144	0.291289	0.219083	0.183661	309	PTV_and_damaging_missense	linear
had_menopause	BBLN	HGNC:17823	0.626811	0.471445	0.183666	104	PTV_and_damaging_missense	logistic
had_menopause_neoplasm_surgery_free	KLHDC4	HGNC:25272	-0.0662983	0.0498652	0.183667	656	PTV_and_damaging_missense	Cox
had_menopause_neoplasm_surgery_free	P2RX3	HGNC:8534	0.118591	0.089197	0.183669	188	PTV_and_damaging_missense	Cox
had_menopause_neoplasm_surgery_free	PDE7A	HGNC:8791	0.470177	0.353638	0.183669	16	PTV_only	Cox
had_menopause_neoplasm_surgery_free	ITSN1	HGNC:6183	-0.230765	0.173572	0.183681	586	PTV_and_damaging_missense	logistic
had_menopause_neoplasm_surgery_free	CYP19A1	HGNC:2594	0.119052	0.0895493	0.183697	192	PTV_and_damaging_missense	Cox
ANM	ETV4	HGNC:3493	-0.927097	0.697349	0.1837	31	PTV_only	linear
had_menopause_neoplasm_surgery_free	KCNN4	HGNC:6293	-0.368842	0.277441	0.183702	20	PTV_only	Cox
had_menopause_neoplasm_surgery_free	MACROD2	HGNC:16126	-0.664735	0.500012	0.183703	10	PTV_only	Cox
had_menopause_neoplasm_surgery_free	MSI2	HGNC:18585	0.262287	0.197292	0.183704	538	PTV_and_damaging_missense	logistic
had_menopause_neoplasm_surgery_free	KLHL22	HGNC:25888	-1.50594	1.13278	0.183708	19	PTV_only	logistic
had_menopause	SERINC2	HGNC:23231	0.876313	0.659173	0.183712	41	PTV_only	logistic
ANM	NIPSNAP1	HGNC:7827	1.12631	0.847221	0.183713	21	PTV_only	linear
had_menopause	CRB2	HGNC:18688	-0.0567917	0.0427205	0.183723	827	PTV_and_damaging_missense	Cox
had_menopause	ZNF567	HGNC:28696	0.657338	0.494472	0.183725	93	PTV_and_damaging_missense	logistic
had_menopause	GADD45GIP1	HGNC:29996	-0.808099	0.607884	0.183728	59	PTV_only	logistic
ANM_neoplasm_surgery_free	ALDOA	HGNC:414	0.439994	0.330983	0.183737	135	PTV_and_damaging_missense	linear
had_menopause_neoplasm_surgery_free	CFDP1	HGNC:1873	0.204638	0.15394	0.183737	766	PTV_and_damaging_missense	logistic
ANM	PCARE	HGNC:34383	0.580964	0.43703	0.183738	79	PTV_only	linear
had_menopause	VWA5A	HGNC:6658	0.0994946	0.0748466	0.183744	270	PTV_only	Cox
had_menopause	MRPL17	HGNC:14053	-1.39098	1.04639	0.183745	15	PTV_only	logistic
ANM	YWHAB	HGNC:12849	0.816238	0.614031	0.183749	40	PTV_and_damaging_missense	linear
had_menopause	BIRC6	HGNC:13516	0.0307885	0.0231615	0.18375	2914	PTV_and_damaging_missense	Cox
ANM	PPP1R27	HGNC:16813	0.660982	0.497239	0.183751	61	PTV_and_damaging_missense	linear
had_menopause	CYP4F8	HGNC:2648	0.210252	0.158169	0.183752	63	PTV_only	Cox
had_menopause	PPP6C	HGNC:9323	-1.18796	0.893695	0.183759	14	PTV_only	logistic
had_menopause_neoplasm_surgery_free	PPP1R36	HGNC:20097	0.179357	0.13493	0.183762	87	PTV_only	Cox
had_menopause_neoplasm_surgery_free	NLRP2	HGNC:22948	0.372155	0.279973	0.183765	221	PTV_only	logistic
had_menopause_neoplasm_surgery_free	SLC17A9	HGNC:16192	-0.292944	0.220384	0.183769	388	PTV_only	logistic
ANM_neoplasm_surgery_free	GOLGA6B	HGNC:32205	0.378999	0.285122	0.18377	182	PTV_only	linear
ANM	NBN	HGNC:7652	0.311756	0.234537	0.183774	275	PTV_and_damaging_missense	linear
had_menopause_neoplasm_surgery_free	GALK2	HGNC:4119	-0.180991	0.136169	0.183793	87	PTV_only	Cox
ANM	CAPRIN2	HGNC:21259	-0.141722	0.106626	0.183803	1349	PTV_and_damaging_missense	linear
ANM	SULT4A1	HGNC:14903	-0.645239	0.485457	0.183806	64	PTV_and_damaging_missense	linear
had_menopause_neoplasm_surgery_free	KRIT1	HGNC:1573	-0.523469	0.393846	0.183808	140	PTV_and_damaging_missense	logistic
had_menopause	SLC1A7	HGNC:10945	0.183883	0.138351	0.183815	863	PTV_and_damaging_missense	logistic
had_menopause	NDUFA8	HGNC:7692	-0.420586	0.316446	0.183817	171	PTV_and_damaging_missense	logistic
had_menopause_neoplasm_surgery_free	LTF	HGNC:6720	0.250422	0.188416	0.183817	527	PTV_and_damaging_missense	logistic
ANM_neoplasm_surgery_free	DLEU7	HGNC:17567	-1.08854	0.819001	0.183819	22	PTV_only	linear
had_menopause_neoplasm_surgery_free	MEI1	HGNC:28613	-0.0755802	0.0568666	0.183822	500	PTV_and_damaging_missense	Cox
had_menopause_neoplasm_surgery_free	ZFP28	HGNC:17801	0.355286	0.267319	0.183825	22	PTV_only	Cox
had_menopause_neoplasm_surgery_free	ANKK1	HGNC:21027	0.361982	0.272359	0.183827	216	PTV_only	logistic
ANM_neoplasm_surgery_free	PRAP1	HGNC:23304	0.964934	0.726019	0.183828	28	PTV_and_damaging_missense	linear
had_menopause_neoplasm_surgery_free	TRIM40	HGNC:18736	-0.113279	0.0852336	0.183833	2588	PTV_and_damaging_missense	logistic
had_menopause	TRPV2	HGNC:18082	-0.0801478	0.0603061	0.183842	422	PTV_and_damaging_missense	Cox
had_menopause_neoplasm_surgery_free	BRD9	HGNC:25818	0.322135	0.242387	0.183844	305	PTV_and_damaging_missense	logistic
ANM	SLC22A24	HGNC:28542	0.396129	0.298064	0.183849	170	PTV_and_damaging_missense	linear
had_menopause	RMND5A	HGNC:25850	0.215679	0.162288	0.18385	58	PTV_and_damaging_missense	Cox
ANM_neoplasm_surgery_free	CTBP2	HGNC:2495	0.139853	0.105234	0.183861	1363	PTV_and_damaging_missense	linear
had_menopause_neoplasm_surgery_free	GLB1L3	HGNC:25147	-0.13946	0.104942	0.183874	125	PTV_only	Cox
ANM	STAM	HGNC:11357	-0.469384	0.353208	0.18388	121	PTV_and_damaging_missense	linear
ANM_neoplasm_surgery_free	TMEM258	HGNC:1164	-0.491517	0.369863	0.183882	108	PTV_and_damaging_missense	linear
had_menopause	MYO7B	HGNC:7607	0.0215997	0.0162539	0.183884	6036	PTV_and_damaging_missense	Cox
had_menopause_neoplasm_surgery_free	GUCA1A	HGNC:4678	0.110159	0.0828979	0.183895	228	PTV_and_damaging_missense	Cox
ANM_neoplasm_surgery_free	NDUFB2	HGNC:7697	1.06425	0.800904	0.183915	23	PTV_only	linear
ANM_neoplasm_surgery_free	SCARA5	HGNC:28701	-0.484827	0.364862	0.18392	111	PTV_and_damaging_missense	linear
had_menopause	OSGEPL1	HGNC:23075	0.0422397	0.03179	0.183944	1501	PTV_and_damaging_missense	Cox
had_menopause	HACD3	HGNC:24175	-0.325045	0.244635	0.183949	305	PTV_and_damaging_missense	logistic
had_menopause_neoplasm_surgery_free	IFNGR1	HGNC:5439	0.332243	0.250053	0.183951	21	PTV_only	Cox
had_menopause	CDK5RAP1	HGNC:15880	-0.165157	0.124303	0.183956	1263	PTV_and_damaging_missense	logistic
had_menopause	CD1E	HGNC:1638	-0.318896	0.240012	0.183958	298	PTV_and_damaging_missense	logistic
ANM	TFAP4	HGNC:11745	0.501492	0.377438	0.18396	106	PTV_only	linear
had_menopause	CHST9	HGNC:19898	0.343142	0.258264	0.183964	21	PTV_only	Cox
had_menopause_neoplasm_surgery_free	ACD	HGNC:25070	0.349704	0.263204	0.183966	243	PTV_and_damaging_missense	logistic
ANM	BBS10	HGNC:26291	-0.140495	0.105743	0.183971	1372	PTV_and_damaging_missense	linear
had_menopause_neoplasm_surgery_free	RMDN1	HGNC:24285	-0.576533	0.433932	0.183972	96	PTV_only	logistic
ANM_neoplasm_surgery_free	KRT35	HGNC:6453	0.888409	0.668689	0.18399	33	PTV_only	linear
had_menopause	AP3S2	HGNC:571	1.1927	0.897757	0.184004	23	PTV_only	logistic
had_menopause_neoplasm_surgery_free	NECAP2	HGNC:25528	-0.595704	0.448405	0.184015	88	PTV_only	logistic
ANM	NMBR	HGNC:7843	-1.2159	0.915244	0.184016	18	PTV_only	linear
ANM	RBMS3	HGNC:13427	-0.2557	0.192474	0.184019	409	PTV_and_damaging_missense	linear
had_menopause_neoplasm_surgery_free	EPB41L2	HGNC:3379	0.160135	0.12054	0.184021	1311	PTV_and_damaging_missense	logistic
had_menopause_neoplasm_surgery_free	INTS1	HGNC:24555	-0.150763	0.113486	0.184022	1411	PTV_and_damaging_missense	logistic
ANM	ARHGAP24	HGNC:25361	-0.752569	0.566491	0.184025	47	PTV_only	linear
had_menopause	BTG4	HGNC:13862	-1.85482	1.39623	0.184028	13	PTV_only	logistic
ANM_neoplasm_surgery_free	C1orf122	HGNC:24789	0.947601	0.713315	0.184036	29	PTV_and_damaging_missense	linear
had_menopause	ABCA12	HGNC:14637	0.0467796	0.0352142	0.184036	1279	PTV_and_damaging_missense	Cox
ANM	ZNF415	HGNC:20636	0.226264	0.170324	0.184038	523	PTV_and_damaging_missense	linear
had_menopause	SPRED2	HGNC:17722	-1.49092	1.12236	0.184051	20	PTV_only	logistic
ANM	P4HA2	HGNC:8547	-0.79597	0.599206	0.184058	42	PTV_only	linear
had_menopause	PRKCG	HGNC:9402	-0.428608	0.322663	0.184064	149	PTV_and_damaging_missense	logistic
ANM	ZMYM1	HGNC:26253	-0.43012	0.323802	0.184069	144	PTV_and_damaging_missense	linear
ANM_neoplasm_surgery_free	KBTBD4	HGNC:23761	-0.778169	0.585818	0.184069	43	PTV_only	linear
had_menopause	CIAPIN1	HGNC:28050	-0.502117	0.378007	0.18407	17	PTV_only	Cox
ANM_neoplasm_surgery_free	ASF1B	HGNC:20996	-1.61329	1.21452	0.184072	10	PTV_only	linear
had_menopause_neoplasm_surgery_free	EXOSC2	HGNC:17097	-0.231344	0.174169	0.184087	53	PTV_only	Cox
had_menopause	C19orf12	HGNC:25443	0.313208	0.235803	0.184093	26	PTV_only	Cox
ANM_neoplasm_surgery_free	GLT1D1	HGNC:26483	0.281217	0.211724	0.184108	331	PTV_and_damaging_missense	linear
ANM	SLC25A35	HGNC:31921	0.744693	0.560671	0.18411	48	PTV_only	linear
had_menopause	XDH	HGNC:12805	-0.253455	0.190827	0.184115	511	PTV_only	logistic
ANM	PDCL2	HGNC:29524	1.33147	1.00248	0.184125	15	PTV_only	linear
had_menopause	FOXP4	HGNC:20842	-1.77793	1.33866	0.184129	12	PTV_only	logistic
ANM_neoplasm_surgery_free	TRAPPC6A	HGNC:23069	1.31712	0.991693	0.184132	15	PTV_only	linear
had_menopause_neoplasm_surgery_free	HPCAL4	HGNC:18212	-0.44078	0.331879	0.184134	161	PTV_and_damaging_missense	logistic
had_menopause_neoplasm_surgery_free	SAP25	HGNC:41908	0.417011	0.313986	0.184139	162	PTV_and_damaging_missense	logistic
ANM	LYPD1	HGNC:28431	-0.777496	0.585406	0.184139	44	PTV_and_damaging_missense	linear
had_menopause	PPP1R3A	HGNC:9291	0.170885	0.128669	0.184146	1169	PTV_and_damaging_missense	logistic
ANM	ACTL6B	HGNC:160	-0.573186	0.431585	0.184151	81	PTV_and_damaging_missense	linear
had_menopause	CENPM	HGNC:18352	-0.383484	0.288753	0.184156	19	PTV_only	Cox
ANM_neoplasm_surgery_free	ICE1	HGNC:29154	0.964114	0.725946	0.184157	28	PTV_only	linear
had_menopause	HPN	HGNC:5155	1.29533	0.975358	0.18416	17	PTV_only	logistic
ANM	MUC5AC	HGNC:7515	0.165758	0.124815	0.184173	980	PTV_and_damaging_missense	linear
had_menopause_neoplasm_surgery_free	SLC25A22	HGNC:19954	-0.150492	0.113321	0.184173	132	PTV_and_damaging_missense	Cox
had_menopause	UNC13A	HGNC:23150	-0.112131	0.0844354	0.184173	2603	PTV_and_damaging_missense	logistic
had_menopause_neoplasm_surgery_free	DIPK1A	HGNC:32213	-0.212776	0.160223	0.184178	55	PTV_and_damaging_missense	Cox
ANM_neoplasm_surgery_free	PLAUR	HGNC:9053	0.267461	0.201404	0.184189	366	PTV_and_damaging_missense	linear
had_menopause	ABLIM3	HGNC:29132	0.0340589	0.0256481	0.1842	2357	PTV_and_damaging_missense	Cox
had_menopause	CYHR1	HGNC:17806	0.368363	0.2774	0.184206	17	PTV_only	Cox
had_menopause_neoplasm_surgery_free	KRT74	HGNC:28929	-0.202972	0.152854	0.184219	803	PTV_and_damaging_missense	logistic
had_menopause_neoplasm_surgery_free	MIXL1	HGNC:13363	0.309945	0.233416	0.184221	317	PTV_and_damaging_missense	logistic
had_menopause_neoplasm_surgery_free	NPFF	HGNC:7901	0.958768	0.722045	0.184227	55	PTV_and_damaging_missense	logistic
had_menopause	PEX5L	HGNC:30024	-1.5451	1.16363	0.184236	14	PTV_only	logistic
ANM_neoplasm_surgery_free	PTGFR	HGNC:9600	-0.505605	0.380782	0.184247	102	PTV_and_damaging_missense	linear
had_menopause	ANGEL2	HGNC:30534	-0.0890748	0.067085	0.184248	362	PTV_and_damaging_missense	Cox
ANM	THEM4	HGNC:17947	1.55432	1.17063	0.18426	11	PTV_only	linear
had_menopause	PLAAT5	HGNC:24978	-0.881983	0.664274	0.184264	41	PTV_only	logistic
had_menopause	RPS27L	HGNC:18476	0.215477	0.162293	0.184276	57	PTV_and_damaging_missense	Cox
ANM	TAFA4	HGNC:21591	0.393626	0.296471	0.18428	175	PTV_and_damaging_missense	linear
had_menopause	PAMR1	HGNC:24554	0.0682044	0.0513714	0.184287	649	PTV_and_damaging_missense	Cox
had_menopause	NEURL3	HGNC:25162	0.178797	0.134672	0.184295	1000	PTV_and_damaging_missense	logistic
ANM_neoplasm_surgery_free	BAZ2A	HGNC:962	0.208175	0.156799	0.184296	607	PTV_and_damaging_missense	linear
had_menopause_neoplasm_surgery_free	STARD13	HGNC:19164	-0.754334	0.568175	0.184296	51	PTV_only	logistic
had_menopause	OGFR	HGNC:15768	0.0349989	0.0263618	0.184299	2238	PTV_and_damaging_missense	Cox
had_menopause	NDUFS2	HGNC:7708	0.0668953	0.0503875	0.184305	611	PTV_and_damaging_missense	Cox
had_menopause_neoplasm_surgery_free	PLRG1	HGNC:9089	-0.699117	0.526605	0.184313	51	PTV_and_damaging_missense	logistic
had_menopause	CRTC1	HGNC:16062	0.500429	0.37695	0.184319	156	PTV_and_damaging_missense	logistic
had_menopause	ATE1	HGNC:782	-0.0729114	0.0549228	0.184335	499	PTV_and_damaging_missense	Cox
ANM_neoplasm_surgery_free	NSF	HGNC:8016	1.53759	1.15824	0.184338	11	PTV_only	linear
had_menopause	ADAD2	HGNC:30714	0.126688	0.0954336	0.184342	167	PTV_only	Cox
had_menopause	POLL	HGNC:9184	0.027984	0.0210802	0.184343	3556	PTV_and_damaging_missense	Cox
had_menopause_neoplasm_surgery_free	TMEM132E	HGNC:26991	0.0624845	0.0470696	0.184346	723	PTV_and_damaging_missense	Cox
had_menopause_neoplasm_surgery_free	CLBA1	HGNC:20126	-1.1363	0.85598	0.18435	25	PTV_only	logistic
had_menopause_neoplasm_surgery_free	TRIM66	HGNC:29005	-0.14882	0.112109	0.184355	1437	PTV_and_damaging_missense	logistic
had_menopause_neoplasm_surgery_free	SUPT20H	HGNC:20596	-0.0945081	0.0711946	0.184356	322	PTV_and_damaging_missense	Cox
had_menopause	TSC22D2	HGNC:29095	-0.282277	0.212651	0.18437	392	PTV_and_damaging_missense	logistic
ANM	TRIM3	HGNC:10064	-0.463124	0.34889	0.184373	124	PTV_and_damaging_missense	linear
ANM_neoplasm_surgery_free	CDO1	HGNC:1795	-1.36258	1.0265	0.18438	14	PTV_only	linear
ANM	RNF169	HGNC:26961	0.227636	0.171493	0.184387	516	PTV_and_damaging_missense	linear
had_menopause_neoplasm_surgery_free	CST3	HGNC:2475	0.234755	0.176859	0.18439	52	PTV_only	Cox
had_menopause	IKZF5	HGNC:14283	0.224451	0.169097	0.184393	57	PTV_and_damaging_missense	Cox
ANM	ENTPD1	HGNC:3363	-0.366679	0.276247	0.184393	198	PTV_and_damaging_missense	linear
had_menopause_neoplasm_surgery_free	ZNF808	HGNC:33230	0.0610884	0.0460233	0.184397	727	PTV_and_damaging_missense	Cox
had_menopause_neoplasm_surgery_free	GREM2	HGNC:17655	0.283059	0.213265	0.184421	32	PTV_and_damaging_missense	Cox
ANM	ZNF589	HGNC:16747	-0.625147	0.47101	0.184431	68	PTV_and_damaging_missense	linear
had_menopause_neoplasm_surgery_free	ABHD6	HGNC:21398	-0.193693	0.145937	0.184432	69	PTV_and_damaging_missense	Cox
had_menopause	LYZL6	HGNC:29614	0.582566	0.438934	0.184433	109	PTV_and_damaging_missense	logistic
ANM	PMS2	HGNC:9122	0.15943	0.120126	0.18445	1059	PTV_and_damaging_missense	linear
had_menopause	TIE1	HGNC:11809	0.175881	0.132525	0.184455	85	PTV_only	Cox
had_menopause	MAPK11	HGNC:6873	0.541827	0.408269	0.184465	12	PTV_only	Cox
had_menopause_neoplasm_surgery_free	NEURL4	HGNC:34410	-0.0469511	0.0353787	0.184474	1276	PTV_and_damaging_missense	Cox
had_menopause	TBATA	HGNC:23511	-0.145538	0.109667	0.184478	1550	PTV_and_damaging_missense	logistic
had_menopause_neoplasm_surgery_free	EBF2	HGNC:19090	-0.161041	0.121349	0.184478	121	PTV_and_damaging_missense	Cox
had_menopause	STPG1	HGNC:28070	0.119213	0.0898316	0.184483	2319	PTV_and_damaging_missense	logistic
had_menopause	ACP3	HGNC:125	-0.495282	0.373215	0.184486	135	PTV_only	logistic
ANM_neoplasm_surgery_free	CCDC57	HGNC:27564	0.19473	0.146737	0.184491	694	PTV_and_damaging_missense	linear
ANM_neoplasm_surgery_free	GNA14	HGNC:4382	0.228273	0.172014	0.184493	503	PTV_and_damaging_missense	linear
had_menopause	CYLD	HGNC:2584	-0.418411	0.315298	0.184498	173	PTV_and_damaging_missense	logistic
ANM_neoplasm_surgery_free	FAM174A	HGNC:24943	0.531766	0.400715	0.1845	92	PTV_and_damaging_missense	linear
had_menopause	ATAD1	HGNC:25903	1.4507	1.09323	0.184512	13	PTV_only	logistic
had_menopause	FAM193B	HGNC:25524	0.0412519	0.031087	0.184515	1586	PTV_and_damaging_missense	Cox
had_menopause	HOXA6	HGNC:5107	-0.443856	0.334491	0.184522	176	PTV_and_damaging_missense	logistic
had_menopause_neoplasm_surgery_free	SEC31A	HGNC:17052	0.223893	0.168726	0.184523	571	PTV_and_damaging_missense	logistic
had_menopause_neoplasm_surgery_free	CHADL	HGNC:25165	-0.123497	0.0930685	0.184527	2162	PTV_and_damaging_missense	logistic
had_menopause_neoplasm_surgery_free	IGLL1	HGNC:5870	-0.0583499	0.0439732	0.184527	785	PTV_and_damaging_missense	Cox
had_menopause	DHX35	HGNC:15861	-0.136958	0.103214	0.184533	142	PTV_only	Cox
had_menopause	LDB2	HGNC:6533	0.395598	0.298133	0.184536	210	PTV_and_damaging_missense	logistic
ANM	SHROOM3	HGNC:30422	0.145828	0.109899	0.18454	1269	PTV_and_damaging_missense	linear
had_menopause	ACAN	HGNC:319	0.109345	0.082408	0.184549	2887	PTV_and_damaging_missense	logistic
ANM_neoplasm_surgery_free	COPE	HGNC:2234	-0.220533	0.166208	0.184564	539	PTV_and_damaging_missense	linear
had_menopause_neoplasm_surgery_free	N4BP2L1	HGNC:25037	0.276774	0.208599	0.184565	35	PTV_and_damaging_missense	Cox
ANM	NKX2-4	HGNC:7837	-0.219038	0.165082	0.184566	557	PTV_and_damaging_missense	linear
had_menopause	SCOC	HGNC:20335	1.12867	0.850657	0.184568	31	PTV_only	logistic
had_menopause	MTFR2	HGNC:21115	0.157566	0.118755	0.18457	104	PTV_only	Cox
had_menopause_neoplasm_surgery_free	PTPN23	HGNC:14406	0.292033	0.220102	0.184573	380	PTV_only	logistic
had_menopause_neoplasm_surgery_free	CCDC73	HGNC:23261	0.458118	0.34528	0.184574	140	PTV_only	logistic
had_menopause	GOLGA6L22	HGNC:50289	0.616973	0.465012	0.184579	71	PTV_and_damaging_missense	logistic
had_menopause_neoplasm_surgery_free	DERL3	HGNC:14236	0.28049	0.211411	0.184591	388	PTV_only	logistic
had_menopause	LCN1	HGNC:6525	-0.119257	0.08989	0.184607	179	PTV_and_damaging_missense	Cox
ANM_neoplasm_surgery_free	ENTPD2	HGNC:3364	0.507516	0.382542	0.184615	101	PTV_only	linear
had_menopause	TCTN1	HGNC:26113	0.0702953	0.0529859	0.184615	559	PTV_and_damaging_missense	Cox
had_menopause_neoplasm_surgery_free	REG1B	HGNC:9952	-0.0969789	0.0730991	0.184616	287	PTV_and_damaging_missense	Cox
ANM	NID1	HGNC:7821	-0.117157	0.0883089	0.18462	1984	PTV_and_damaging_missense	linear
had_menopause	CD34	HGNC:1662	0.751326	0.566334	0.184625	46	PTV_only	logistic
had_menopause_neoplasm_surgery_free	WDR17	HGNC:16661	0.521801	0.393342	0.184646	113	PTV_only	logistic
had_menopause	TRIM44	HGNC:19016	0.1535	0.115712	0.18465	121	PTV_and_damaging_missense	Cox
had_menopause	TAOK2	HGNC:16835	-0.281638	0.212307	0.184656	394	PTV_and_damaging_missense	logistic
ANM_neoplasm_surgery_free	ZDBF2	HGNC:29313	0.15743	0.118674	0.184656	1066	PTV_and_damaging_missense	linear
had_menopause	ATP13A1	HGNC:24215	0.242264	0.182627	0.184656	43	PTV_only	Cox
had_menopause_neoplasm_surgery_free	ERLIN1	HGNC:16947	0.191571	0.144414	0.18466	69	PTV_and_damaging_missense	Cox
had_menopause	PLXNB2	HGNC:9104	-0.0990023	0.0746328	0.184666	269	PTV_only	Cox
ANM	PTPRN2	HGNC:9677	0.16399	0.123623	0.184667	999	PTV_and_damaging_missense	linear
had_menopause_neoplasm_surgery_free	KRT73	HGNC:28928	0.521947	0.393489	0.184687	164	PTV_and_damaging_missense	logistic
had_menopause	ASIC4	HGNC:21263	-0.0903998	0.0681526	0.184696	326	PTV_only	Cox
ANM	NDC80	HGNC:16909	-0.883271	0.665902	0.184702	34	PTV_only	linear
had_menopause_neoplasm_surgery_free	RARS2	HGNC:21406	0.235023	0.17719	0.18471	594	PTV_and_damaging_missense	logistic
had_menopause	ATP2B4	HGNC:817	0.0614003	0.0462913	0.184711	751	PTV_and_damaging_missense	Cox
had_menopause	USP19	HGNC:12617	0.0369431	0.0278527	0.184716	1964	PTV_and_damaging_missense	Cox
had_menopause	NOP10	HGNC:14378	-1.43582	1.08252	0.184719	18	PTV_and_damaging_missense	logistic
had_menopause_neoplasm_surgery_free	TCP11	HGNC:11658	0.695459	0.524339	0.184723	76	PTV_only	logistic
had_menopause_neoplasm_surgery_free	HOXC9	HGNC:5130	2.23216	1.68296	0.184732	11	PTV_only	logistic
ANM	LARS2	HGNC:17095	-0.688278	0.518945	0.184743	56	PTV_only	linear
had_menopause	HIBCH	HGNC:4908	-0.628866	0.474181	0.184768	89	PTV_only	logistic
ANM_neoplasm_surgery_free	KRT40	HGNC:26707	-1.08602	0.818884	0.184773	22	PTV_only	linear
had_menopause_neoplasm_surgery_free	RFFL	HGNC:24821	0.653681	0.492898	0.184773	96	PTV_and_damaging_missense	logistic
had_menopause_neoplasm_surgery_free	ARHGEF15	HGNC:15590	-0.178929	0.13492	0.184778	84	PTV_only	Cox
ANM	PPA2	HGNC:28883	0.217026	0.163648	0.184784	567	PTV_and_damaging_missense	linear
ANM_neoplasm_surgery_free	HOMER2	HGNC:17513	-0.172244	0.129881	0.18479	888	PTV_and_damaging_missense	linear
ANM	ARMC3	HGNC:30964	0.654062	0.493205	0.184795	62	PTV_only	linear
had_menopause_neoplasm_surgery_free	AIG1	HGNC:21607	0.0567507	0.0427946	0.1848	989	PTV_and_damaging_missense	Cox
ANM	TMPRSS6	HGNC:16517	-0.138888	0.104737	0.184823	1399	PTV_and_damaging_missense	linear
had_menopause_neoplasm_surgery_free	PPM1A	HGNC:9275	0.134792	0.10165	0.184825	145	PTV_and_damaging_missense	Cox
ANM	FN3KRP	HGNC:25700	-0.385223	0.290503	0.184826	179	PTV_and_damaging_missense	linear
had_menopause	CCDC169	HGNC:34361	-0.608013	0.45852	0.184829	79	PTV_and_damaging_missense	logistic
had_menopause	ZBTB45	HGNC:23715	0.242333	0.182758	0.184848	595	PTV_and_damaging_missense	logistic
had_menopause_neoplasm_surgery_free	LAMA2	HGNC:6482	0.307797	0.232129	0.184849	320	PTV_only	logistic
had_menopause_neoplasm_surgery_free	STIP1	HGNC:11387	-0.116444	0.0878212	0.184866	214	PTV_and_damaging_missense	Cox
ANM	ICE1	HGNC:29154	0.870295	0.656369	0.184869	35	PTV_only	linear
had_menopause_neoplasm_surgery_free	MYL7	HGNC:21719	1.42892	1.07771	0.184877	21	PTV_only	logistic
had_menopause	TMEFF1	HGNC:11866	0.123754	0.0933376	0.184882	171	PTV_and_damaging_missense	Cox
had_menopause_neoplasm_surgery_free	CDC42BPB	HGNC:1738	0.260144	0.19621	0.184891	39	PTV_only	Cox
had_menopause	TECTB	HGNC:11721	0.910012	0.686368	0.184894	28	PTV_only	logistic
ANM_neoplasm_surgery_free	CCNA2	HGNC:1578	-0.998814	0.753345	0.184898	26	PTV_and_damaging_missense	linear
ANM	FAR1	HGNC:26222	-0.470209	0.354655	0.184903	120	PTV_and_damaging_missense	linear
ANM_neoplasm_surgery_free	PRAMEF20	HGNC:25224	-0.848902	0.640284	0.184904	36	PTV_only	linear
had_menopause	ACVR1C	HGNC:18123	-0.0643034	0.0485024	0.184913	646	PTV_and_damaging_missense	Cox
had_menopause	SRI	HGNC:11292	0.312547	0.235757	0.184932	26	PTV_only	Cox
had_menopause_neoplasm_surgery_free	IMPDH1	HGNC:6052	-0.111026	0.0837481	0.184933	227	PTV_and_damaging_missense	Cox
had_menopause	BARD1	HGNC:952	0.589681	0.444809	0.18494	82	PTV_only	logistic
had_menopause	ESCO1	HGNC:24645	0.177348	0.13378	0.184952	1116	PTV_and_damaging_missense	logistic
ANM_neoplasm_surgery_free	TM2D3	HGNC:24128	-1.31455	0.991646	0.184971	15	PTV_only	linear
had_menopause	TRA2B	HGNC:10781	1.18315	0.892542	0.184974	21	PTV_and_damaging_missense	logistic
had_menopause	SVIL	HGNC:11480	0.355893	0.268483	0.184982	223	PTV_only	logistic
had_menopause_neoplasm_surgery_free	AIMP1	HGNC:10648	-0.9563	0.721425	0.184982	34	PTV_only	logistic
had_menopause	KIF21A	HGNC:19349	-0.168442	0.127071	0.184982	80	PTV_only	Cox
had_menopause	FMO4	HGNC:3772	-0.778038	0.586956	0.18499	66	PTV_only	logistic
had_menopause	CRACDL	HGNC:33454	0.07259	0.0547629	0.184994	509	PTV_and_damaging_missense	Cox
had_menopause	DPEP1	HGNC:3002	0.0805263	0.0607516	0.185005	430	PTV_and_damaging_missense	Cox
had_menopause	MKS1	HGNC:7121	0.0550174	0.0415069	0.185005	871	PTV_and_damaging_missense	Cox
had_menopause	CCDC27	HGNC:26546	-0.330062	0.24901	0.185006	292	PTV_only	logistic
ANM_neoplasm_surgery_free	LHB	HGNC:6584	-0.600273	0.452865	0.185011	72	PTV_and_damaging_missense	linear
had_menopause	ANXA5	HGNC:543	0.133312	0.100576	0.185011	152	PTV_only	Cox
had_menopause_neoplasm_surgery_free	SUPT20H	HGNC:20596	-0.324894	0.245121	0.185025	322	PTV_and_damaging_missense	logistic
had_menopause_neoplasm_surgery_free	EMP3	HGNC:3335	-0.265167	0.20006	0.185027	44	PTV_and_damaging_missense	Cox
had_menopause	SQOR	HGNC:20390	0.331446	0.250071	0.185035	23	PTV_only	Cox
ANM_neoplasm_surgery_free	TNFSF10	HGNC:11925	-1.19993	0.90534	0.185048	18	PTV_only	linear
ANM	GXYLT1	HGNC:27482	0.834825	0.629878	0.185051	38	PTV_only	linear
had_menopause	ZNF514	HGNC:25894	0.245568	0.185288	0.185061	520	PTV_and_damaging_missense	logistic
had_menopause	AK1	HGNC:361	-0.121608	0.0917566	0.185061	192	PTV_and_damaging_missense	Cox
had_menopause_neoplasm_surgery_free	B4GALNT3	HGNC:24137	0.0451605	0.0340751	0.185064	1337	PTV_and_damaging_missense	Cox
had_menopause	AKNAD1	HGNC:28398	0.108117	0.081578	0.185065	2887	PTV_and_damaging_missense	logistic
had_menopause	GZF1	HGNC:15808	0.241082	0.181905	0.185067	643	PTV_and_damaging_missense	logistic
had_menopause_neoplasm_surgery_free	GGA1	HGNC:17842	1.29436	0.976669	0.18508	18	PTV_only	logistic
had_menopause	C14orf132	HGNC:20346	-1.12047	0.845475	0.185086	17	PTV_only	logistic
had_menopause	FBXW7	HGNC:16712	-0.168421	0.127087	0.18509	98	PTV_and_damaging_missense	Cox
had_menopause_neoplasm_surgery_free	ADAP1	HGNC:16486	0.189776	0.143206	0.185107	884	PTV_and_damaging_missense	logistic
had_menopause_neoplasm_surgery_free	HOXD9	HGNC:5140	-0.073163	0.0552114	0.185123	546	PTV_and_damaging_missense	Cox
had_menopause	FBXO5	HGNC:13584	-0.303972	0.229398	0.185143	343	PTV_and_damaging_missense	logistic
had_menopause	VPREB3	HGNC:12710	-0.0439857	0.0331959	0.185159	1365	PTV_and_damaging_missense	Cox
had_menopause	ARF4	HGNC:655	1.14458	0.863814	0.185162	23	PTV_and_damaging_missense	logistic
had_menopause_neoplasm_surgery_free	FAT4	HGNC:23109	0.230765	0.174169	0.185189	44	PTV_only	Cox
ANM_neoplasm_surgery_free	UCKL1	HGNC:15938	-0.699215	0.527725	0.185189	53	PTV_only	linear
had_menopause	ITK	HGNC:6171	-0.123132	0.0929371	0.185204	183	PTV_and_damaging_missense	Cox
had_menopause_neoplasm_surgery_free	STXBP2	HGNC:11445	0.154978	0.116975	0.18521	1386	PTV_and_damaging_missense	logistic
ANM	ICAM3	HGNC:5346	-0.307943	0.232432	0.185217	280	PTV_and_damaging_missense	linear
had_menopause	SLC25A22	HGNC:19954	-0.428655	0.323547	0.185217	164	PTV_and_damaging_missense	logistic
had_menopause	PRDX3	HGNC:9354	-0.969181	0.731537	0.185219	33	PTV_only	logistic
had_menopause	HFE	HGNC:4886	0.276308	0.208558	0.185221	37	PTV_only	Cox
had_menopause_neoplasm_surgery_free	TOX3	HGNC:11972	-0.0272323	0.0205553	0.185228	3924	PTV_and_damaging_missense	Cox
had_menopause	PRAP1	HGNC:23304	-0.270535	0.204204	0.185229	32	PTV_only	Cox
had_menopause_neoplasm_surgery_free	TARBP1	HGNC:11568	-0.425359	0.321079	0.185244	161	PTV_only	logistic
had_menopause_neoplasm_surgery_free	DPPA5	HGNC:19201	-0.312398	0.235811	0.185244	31	PTV_and_damaging_missense	Cox
had_menopause	EIF4B	HGNC:3285	-0.0970029	0.0732238	0.185255	314	PTV_and_damaging_missense	Cox
had_menopause_neoplasm_surgery_free	LIPH	HGNC:18483	-0.531829	0.401458	0.185256	115	PTV_only	logistic
had_menopause	CAPN9	HGNC:1486	0.0474384	0.0358095	0.185256	1173	PTV_only	Cox
ANM_neoplasm_surgery_free	LENG1	HGNC:15502	0.825617	0.623223	0.185258	38	PTV_only	linear
had_menopause	L3MBTL1	HGNC:15905	-0.103569	0.0781812	0.185259	251	PTV_only	Cox
had_menopause_neoplasm_surgery_free	ZNF839	HGNC:20345	-0.0407408	0.0307547	0.18527	1606	PTV_and_damaging_missense	Cox
had_menopause	AMOTL1	HGNC:17811	0.032008	0.0241629	0.185277	2634	PTV_and_damaging_missense	Cox
had_menopause_neoplasm_surgery_free	TAT	HGNC:11573	0.35792	0.270196	0.185281	224	PTV_and_damaging_missense	logistic
ANM	FKBP14	HGNC:18625	0.460333	0.347505	0.185281	125	PTV_only	linear
had_menopause_neoplasm_surgery_free	DRC3	HGNC:25384	-0.196851	0.148606	0.185286	74	PTV_only	Cox
ANM	FAM177B	HGNC:34395	-1.32803	1.00258	0.185304	15	PTV_only	linear
ANM_neoplasm_surgery_free	C2orf66	HGNC:33809	-0.705727	0.532792	0.185315	52	PTV_and_damaging_missense	linear
ANM_neoplasm_surgery_free	TTC31	HGNC:25759	-0.872618	0.658793	0.185319	34	PTV_only	linear
had_menopause_neoplasm_surgery_free	ROR2	HGNC:10257	-0.500679	0.378002	0.185324	16	PTV_only	Cox
ANM	FMO4	HGNC:3772	-0.803264	0.606445	0.185326	41	PTV_only	linear
had_menopause	AGPAT5	HGNC:20886	0.24889	0.18791	0.18533	510	PTV_and_damaging_missense	logistic
had_menopause_neoplasm_surgery_free	COG2	HGNC:6546	-0.301239	0.227434	0.185334	359	PTV_and_damaging_missense	logistic
ANM_neoplasm_surgery_free	SLC35B1	HGNC:20798	-0.375645	0.283612	0.185341	184	PTV_and_damaging_missense	linear
had_menopause	IRAG1	HGNC:7237	-0.811551	0.612732	0.185344	49	PTV_only	logistic
ANM_neoplasm_surgery_free	VPS33B	HGNC:12712	0.928907	0.701331	0.185345	30	PTV_only	linear
had_menopause_neoplasm_surgery_free	RAB5B	HGNC:9784	-0.574107	0.433468	0.185353	85	PTV_and_damaging_missense	logistic
ANM	GINS4	HGNC:28226	-0.50212	0.379113	0.185354	105	PTV_and_damaging_missense	linear
ANM_neoplasm_surgery_free	VSTM4	HGNC:26470	-1.2338	0.93156	0.18536	17	PTV_only	linear
ANM_neoplasm_surgery_free	CEP112	HGNC:28514	0.151779	0.114603	0.185379	1145	PTV_and_damaging_missense	linear
had_menopause	COX6B2	HGNC:24380	-0.0546074	0.0412328	0.185381	959	PTV_only	Cox
had_menopause	CCL4	HGNC:10630	-0.356548	0.269224	0.185385	230	PTV_and_damaging_missense	logistic
had_menopause	CNTNAP4	HGNC:18747	-0.843562	0.636979	0.185398	45	PTV_only	logistic
had_menopause	GLCE	HGNC:17855	-0.11367	0.0858335	0.185399	217	PTV_and_damaging_missense	Cox
had_menopause	UCHL5	HGNC:19678	-0.0993876	0.0750496	0.185406	299	PTV_and_damaging_missense	Cox
had_menopause	RAB3D	HGNC:9779	0.101391	0.0765626	0.18541	254	PTV_and_damaging_missense	Cox
ANM	CAVIN4	HGNC:33742	1.24701	0.941656	0.185417	17	PTV_only	linear
ANM_neoplasm_surgery_free	DNTTIP2	HGNC:24013	0.267749	0.202192	0.185431	363	PTV_and_damaging_missense	linear
had_menopause_neoplasm_surgery_free	TPM3	HGNC:12012	1.44205	1.08901	0.185442	19	PTV_only	logistic
had_menopause_neoplasm_surgery_free	ALAS1	HGNC:396	-0.352974	0.266562	0.185447	269	PTV_and_damaging_missense	logistic
ANM_neoplasm_surgery_free	NEURL1B	HGNC:35422	0.539401	0.407364	0.185466	89	PTV_and_damaging_missense	linear
ANM	ENC1	HGNC:3345	-0.536205	0.404954	0.18547	92	PTV_and_damaging_missense	linear
ANM_neoplasm_surgery_free	SUMF1	HGNC:20376	-1.0382	0.784071	0.18547	24	PTV_only	linear
had_menopause	TRIM40	HGNC:18736	-0.0981915	0.0741575	0.185472	3417	PTV_and_damaging_missense	logistic
had_menopause	MRPL9	HGNC:14277	0.226148	0.170798	0.185482	673	PTV_and_damaging_missense	logistic
had_menopause_neoplasm_surgery_free	LAPTM4B	HGNC:13646	0.210015	0.158615	0.185484	759	PTV_and_damaging_missense	logistic
had_menopause_neoplasm_surgery_free	ADAD2	HGNC:30714	0.138182	0.104366	0.185499	137	PTV_only	Cox
had_menopause_neoplasm_surgery_free	CCDC90B	HGNC:28108	-0.109391	0.0826223	0.185508	2809	PTV_and_damaging_missense	logistic
ANM	C2orf92	HGNC:49272	0.64274	0.48547	0.185522	64	PTV_and_damaging_missense	linear
had_menopause_neoplasm_surgery_free	AHI1	HGNC:21575	-0.180592	0.136408	0.185532	1014	PTV_and_damaging_missense	logistic
had_menopause_neoplasm_surgery_free	PYHIN1	HGNC:28894	0.0683218	0.0516072	0.185543	579	PTV_and_damaging_missense	Cox
had_menopause	GGTLC2	HGNC:18596	-0.0668911	0.050527	0.185546	635	PTV_and_damaging_missense	Cox
had_menopause	FAM131C	HGNC:26717	1.19847	0.905278	0.185548	18	PTV_only	logistic
ANM	PSAT1	HGNC:19129	1.0081	0.761481	0.185551	26	PTV_only	linear
had_menopause	AURKA	HGNC:11393	-0.152952	0.115536	0.185554	124	PTV_and_damaging_missense	Cox
had_menopause	ODAD1	HGNC:26560	-0.292114	0.220658	0.185558	409	PTV_and_damaging_missense	logistic
had_menopause_neoplasm_surgery_free	RRAD	HGNC:10446	0.396251	0.299324	0.185563	215	PTV_and_damaging_missense	logistic
had_menopause_neoplasm_surgery_free	SNX31	HGNC:28605	-0.166894	0.12607	0.185564	124	PTV_only	Cox
had_menopause_neoplasm_surgery_free	FAM180A	HGNC:33773	-0.659258	0.497999	0.185565	88	PTV_and_damaging_missense	logistic
ANM	UNC119B	HGNC:16488	0.894806	0.675926	0.185566	33	PTV_only	linear
had_menopause	PTPRQ	HGNC:9679	0.392677	0.296635	0.185579	213	PTV_only	logistic
had_menopause_neoplasm_surgery_free	FAN1	HGNC:29170	-0.139527	0.105404	0.185588	1717	PTV_and_damaging_missense	logistic
ANM	WDR90	HGNC:26960	-0.171481	0.129543	0.185594	909	PTV_only	linear
ANM_neoplasm_surgery_free	FBXO17	HGNC:18754	0.412831	0.311876	0.185607	152	PTV_and_damaging_missense	linear
ANM	SLC29A3	HGNC:23096	-0.191738	0.144854	0.185617	725	PTV_and_damaging_missense	linear
had_menopause	APEH	HGNC:586	0.834577	0.630511	0.185619	50	PTV_only	logistic
had_menopause_neoplasm_surgery_free	YPEL4	HGNC:18328	0.998283	0.75419	0.18562	21	PTV_and_damaging_missense	logistic
had_menopause	ALPP	HGNC:439	-0.0335845	0.0253728	0.185622	2431	PTV_and_damaging_missense	Cox
ANM_neoplasm_surgery_free	ERBIN	HGNC:15842	-1.10955	0.838251	0.185625	21	PTV_only	linear
had_menopause_neoplasm_surgery_free	GNA15	HGNC:4383	0.107173	0.0809711	0.185637	253	PTV_and_damaging_missense	Cox
had_menopause_neoplasm_surgery_free	UBAP2	HGNC:14185	0.167851	0.126815	0.185641	1159	PTV_and_damaging_missense	logistic
had_menopause_neoplasm_surgery_free	ZIC4	HGNC:20393	0.282275	0.213268	0.185646	29	PTV_only	Cox
had_menopause_neoplasm_surgery_free	GATB	HGNC:8849	0.197843	0.149479	0.185651	861	PTV_and_damaging_missense	logistic
had_menopause	PATE4	HGNC:35427	0.821703	0.620841	0.185658	59	PTV_and_damaging_missense	logistic
had_menopause_neoplasm_surgery_free	PGD	HGNC:8891	0.127489	0.0963265	0.185665	174	PTV_and_damaging_missense	Cox
ANM_neoplasm_surgery_free	MT1G	HGNC:7399	0.591289	0.446755	0.185668	74	PTV_and_damaging_missense	linear
had_menopause_neoplasm_surgery_free	EIF3G	HGNC:3274	-0.234104	0.176884	0.185674	47	PTV_and_damaging_missense	Cox
had_menopause	C17orf99	HGNC:34490	-0.710288	0.536682	0.185676	66	PTV_only	logistic
ANM_neoplasm_surgery_free	MTSS2	HGNC:25094	-0.296163	0.223775	0.185679	296	PTV_and_damaging_missense	linear
had_menopause_neoplasm_surgery_free	TMEM216	HGNC:25018	0.227133	0.171619	0.185679	53	PTV_only	Cox
had_menopause_neoplasm_surgery_free	TMED6	HGNC:28331	0.187269	0.141499	0.185679	75	PTV_and_damaging_missense	Cox
had_menopause_neoplasm_surgery_free	MORC1	HGNC:7198	-0.781224	0.590288	0.185682	59	PTV_only	logistic
had_menopause	BTN1A1	HGNC:1135	0.161774	0.122236	0.185685	107	PTV_and_damaging_missense	Cox
ANM	ESRP1	HGNC:25966	-1.54912	1.17053	0.185693	11	PTV_only	linear
ANM_neoplasm_surgery_free	TNKS2	HGNC:15677	-0.835918	0.63163	0.185698	37	PTV_only	linear
had_menopause	OCIAD2	HGNC:28685	0.176953	0.13371	0.185699	88	PTV_and_damaging_missense	Cox
had_menopause_neoplasm_surgery_free	TEX264	HGNC:30247	0.799773	0.604329	0.185701	61	PTV_and_damaging_missense	logistic
ANM	RNF44	HGNC:19180	0.88128	0.665914	0.185702	34	PTV_only	linear
had_menopause_neoplasm_surgery_free	ETV3L	HGNC:33834	-0.0378669	0.028614	0.185712	1864	PTV_and_damaging_missense	Cox
had_menopause	SLC2A5	HGNC:11010	-0.613727	0.463784	0.185734	85	PTV_only	logistic
had_menopause	AOAH	HGNC:548	0.0539399	0.0407618	0.185737	892	PTV_only	Cox
had_menopause_neoplasm_surgery_free	KNG1	HGNC:6383	1.46028	1.10354	0.185744	21	PTV_only	logistic
had_menopause_neoplasm_surgery_free	PRMT9	HGNC:25099	0.303993	0.229729	0.185746	329	PTV_and_damaging_missense	logistic
ANM_neoplasm_surgery_free	MAP3K10	HGNC:6849	-0.859215	0.649305	0.185746	35	PTV_only	linear
had_menopause	SNX10	HGNC:14974	0.714899	0.540271	0.185761	84	PTV_and_damaging_missense	logistic
ANM	TMEM30A	HGNC:16667	0.601471	0.454562	0.185777	73	PTV_and_damaging_missense	linear
had_menopause_neoplasm_surgery_free	HPR	HGNC:5156	-0.920639	0.6958	0.185789	18	PTV_only	logistic
had_menopause_neoplasm_surgery_free	STIMATE	HGNC:30526	0.199602	0.150856	0.185793	67	PTV_and_damaging_missense	Cox
had_menopause_neoplasm_surgery_free	TCFL5	HGNC:11646	0.0413863	0.0312799	0.185804	1575	PTV_and_damaging_missense	Cox
had_menopause_neoplasm_surgery_free	ZNF614	HGNC:24722	0.0850647	0.0642935	0.185813	358	PTV_and_damaging_missense	Cox
ANM	C20orf141	HGNC:16134	-0.200186	0.151303	0.185814	664	PTV_and_damaging_missense	linear
had_menopause	NANOGNB	HGNC:24958	0.377486	0.285322	0.185829	225	PTV_only	logistic
had_menopause	SERPIND1	HGNC:4838	-0.441046	0.333365	0.18583	19	PTV_only	Cox
ANM_neoplasm_surgery_free	RYR3	HGNC:10485	-0.0951029	0.0718828	0.185832	3006	PTV_and_damaging_missense	linear
had_menopause	CLMP	HGNC:24039	1.01954	0.770632	0.185836	24	PTV_only	logistic
ANM	SCGB1C1	HGNC:18394	-0.833341	0.629912	0.185856	38	PTV_only	linear
had_menopause_neoplasm_surgery_free	MSH2	HGNC:7325	0.677964	0.512488	0.185873	55	PTV_only	logistic
had_menopause	KIAA1841	HGNC:29387	0.206679	0.156234	0.185873	56	PTV_only	Cox
ANM	EYS	HGNC:21555	0.320263	0.242094	0.185876	258	PTV_only	linear
had_menopause_neoplasm_surgery_free	TMEM213	HGNC:27220	0.141957	0.10731	0.185879	127	PTV_and_damaging_missense	Cox
ANM_neoplasm_surgery_free	TMEM209	HGNC:21898	0.183337	0.138589	0.185879	778	PTV_and_damaging_missense	linear
had_menopause	GAL	HGNC:4114	0.259554	0.196207	0.185883	48	PTV_and_damaging_missense	Cox
had_menopause_neoplasm_surgery_free	TRIM47	HGNC:19020	-0.418534	0.316389	0.185886	15	PTV_only	Cox
had_menopause_neoplasm_surgery_free	SLC25A45	HGNC:27442	0.85724	0.648043	0.185897	39	PTV_only	logistic
ANM_neoplasm_surgery_free	GPATCH2L	HGNC:20210	-0.197794	0.149525	0.185902	667	PTV_and_damaging_missense	linear
ANM_neoplasm_surgery_free	BLK	HGNC:1057	0.137715	0.104109	0.185906	1393	PTV_and_damaging_missense	linear
had_menopause	ZNF845	HGNC:25112	0.0569712	0.0430709	0.185925	848	PTV_and_damaging_missense	Cox
had_menopause_neoplasm_surgery_free	INMT	HGNC:6069	0.49179	0.371803	0.18593	153	PTV_and_damaging_missense	logistic
ANM	TOLLIP	HGNC:16476	0.428366	0.323851	0.18593	144	PTV_and_damaging_missense	linear
had_menopause_neoplasm_surgery_free	NLRP6	HGNC:22944	0.194287	0.146887	0.185937	878	PTV_and_damaging_missense	logistic
had_menopause	ROS1	HGNC:10261	-0.263351	0.199104	0.185942	444	PTV_only	logistic
had_menopause_neoplasm_surgery_free	KLHL5	HGNC:6356	0.152883	0.115586	0.185943	115	PTV_only	Cox
had_menopause	MRPL52	HGNC:16655	0.398426	0.301227	0.185944	226	PTV_and_damaging_missense	logistic
had_menopause	SAG	HGNC:10521	-0.595144	0.449963	0.185952	87	PTV_only	logistic
ANM_neoplasm_surgery_free	MED22	HGNC:11477	-0.733464	0.554537	0.185954	48	PTV_and_damaging_missense	linear
had_menopause_neoplasm_surgery_free	PBX4	HGNC:13403	0.0785505	0.0593898	0.18596	432	PTV_and_damaging_missense	Cox
had_menopause	SYPL1	HGNC:11507	-0.524388	0.396484	0.185971	112	PTV_and_damaging_missense	logistic
had_menopause_neoplasm_surgery_free	SLC38A8	HGNC:32434	-0.31185	0.235788	0.185973	33	PTV_only	Cox
had_menopause_neoplasm_surgery_free	TRIM54	HGNC:16008	0.263221	0.199025	0.185985	490	PTV_and_damaging_missense	logistic
had_menopause	NGFR	HGNC:7809	0.427545	0.323274	0.185987	164	PTV_and_damaging_missense	logistic
had_menopause	FAAP20	HGNC:26428	-0.0510309	0.0385854	0.185987	1019	PTV_and_damaging_missense	Cox
ANM	SH3YL1	HGNC:29546	-0.217205	0.164232	0.185988	563	PTV_and_damaging_missense	linear
had_menopause	MIGA2	HGNC:23621	1.17855	0.891128	0.185988	30	PTV_only	logistic
had_menopause	WNT11	HGNC:12776	-0.418346	0.316329	0.186	21	PTV_only	Cox
had_menopause	PPARGC1A	HGNC:9237	-0.0829739	0.0627402	0.186002	397	PTV_and_damaging_missense	Cox
ANM	P2RX2	HGNC:15459	0.261001	0.197352	0.186002	389	PTV_only	linear
ANM	NFRKB	HGNC:7802	0.765522	0.578874	0.186028	45	PTV_only	linear
had_menopause_neoplasm_surgery_free	PCMTD1	HGNC:30483	-1.34529	1.0173	0.186031	21	PTV_only	logistic
had_menopause	OGFRL1	HGNC:21378	0.13235	0.100083	0.186034	159	PTV_and_damaging_missense	Cox
ANM_neoplasm_surgery_free	KCNK18	HGNC:19439	0.145576	0.110084	0.186036	1243	PTV_and_damaging_missense	linear
ANM_neoplasm_surgery_free	ARF5	HGNC:658	1.40856	1.06517	0.186049	13	PTV_and_damaging_missense	linear
had_menopause	THYN1	HGNC:29560	-0.0791768	0.059877	0.18606	445	PTV_and_damaging_missense	Cox
ANM_neoplasm_surgery_free	ZDHHC6	HGNC:19160	-0.243361	0.184039	0.186061	439	PTV_and_damaging_missense	linear
ANM_neoplasm_surgery_free	HTN3	HGNC:5284	-1.13571	0.85887	0.186063	20	PTV_only	linear
had_menopause_neoplasm_surgery_free	ANKZF1	HGNC:25527	-0.55239	0.417749	0.186068	85	PTV_only	logistic
had_menopause	AVPR1B	HGNC:896	0.249969	0.189044	0.186074	38	PTV_only	Cox
had_menopause_neoplasm_surgery_free	PRMT7	HGNC:25557	-0.25051	0.189457	0.186085	503	PTV_and_damaging_missense	logistic
had_menopause_neoplasm_surgery_free	OPRK1	HGNC:8154	2.04543	1.54695	0.18609	16	PTV_only	logistic
had_menopause	EMP2	HGNC:3334	0.110339	0.0834493	0.186094	236	PTV_and_damaging_missense	Cox
had_menopause_neoplasm_surgery_free	PELP1	HGNC:30134	0.272138	0.20582	0.186097	410	PTV_only	logistic
had_menopause_neoplasm_surgery_free	RBM8A	HGNC:9905	0.467527	0.353605	0.186111	11	PTV_and_damaging_missense	Cox
had_menopause_neoplasm_surgery_free	MAU2	HGNC:29140	0.0633479	0.0479122	0.186113	652	PTV_and_damaging_missense	Cox
had_menopause_neoplasm_surgery_free	SLC27A5	HGNC:10999	-0.100297	0.0758584	0.186114	3165	PTV_and_damaging_missense	logistic
ANM	CAMK2D	HGNC:1462	-1.14792	0.868224	0.186121	20	PTV_only	linear
had_menopause_neoplasm_surgery_free	DCTN1	HGNC:2711	0.751547	0.568433	0.186122	52	PTV_only	logistic
had_menopause_neoplasm_surgery_free	TTC29	HGNC:29936	-0.160192	0.121162	0.186127	1175	PTV_only	logistic
had_menopause_neoplasm_surgery_free	SERAC1	HGNC:21061	-0.898847	0.679859	0.186132	42	PTV_only	logistic
had_menopause_neoplasm_surgery_free	RNF121	HGNC:21070	1.39672	1.05645	0.186136	22	PTV_only	logistic
ANM	CREBRF	HGNC:24050	0.32008	0.2421	0.186139	258	PTV_and_damaging_missense	linear
had_menopause	RNF187	HGNC:27146	-0.796825	0.602704	0.18614	41	PTV_and_damaging_missense	logistic
had_menopause	NIPAL2	HGNC:25854	0.40992	0.310059	0.186145	156	PTV_and_damaging_missense	logistic
had_menopause	MLKL	HGNC:26617	0.1237	0.0935656	0.186145	2129	PTV_and_damaging_missense	logistic
had_menopause_neoplasm_surgery_free	FAM86B2	HGNC:32222	-0.127499	0.0964403	0.186151	1987	PTV_only	logistic
ANM	MAN2A1	HGNC:6824	-1.32528	1.00244	0.186155	15	PTV_only	linear
ANM	FBXL13	HGNC:21658	-0.560291	0.423809	0.18616	84	PTV_only	linear
ANM	ASGR1	HGNC:742	-0.921964	0.697396	0.186169	31	PTV_only	linear
had_menopause	SMCO1	HGNC:27407	-0.684016	0.517411	0.186169	75	PTV_and_damaging_missense	logistic
ANM	CHTF8	HGNC:24353	0.987847	0.74724	0.186174	27	PTV_and_damaging_missense	linear
had_menopause_neoplasm_surgery_free	CAP2	HGNC:20039	-1.31568	0.995243	0.186178	21	PTV_only	logistic
had_menopause	ERMP1	HGNC:23703	0.0975821	0.073818	0.186192	294	PTV_only	Cox
ANM_neoplasm_surgery_free	PTCD3	HGNC:24717	0.323043	0.244374	0.1862	248	PTV_and_damaging_missense	linear
ANM_neoplasm_surgery_free	STX1B	HGNC:18539	-0.323595	0.244798	0.186211	249	PTV_and_damaging_missense	linear
had_menopause	LRRC36	HGNC:25615	0.139428	0.105478	0.186211	129	PTV_only	Cox
had_menopause	TMEM225B	HGNC:53075	-0.187606	0.141927	0.186217	906	PTV_and_damaging_missense	logistic
ANM_neoplasm_surgery_free	SH3TC2	HGNC:29427	-0.128188	0.096975	0.186218	1612	PTV_and_damaging_missense	linear
had_menopause_neoplasm_surgery_free	MND1	HGNC:24839	-2.06707	1.56381	0.186227	18	PTV_only	logistic
ANM	TTC21A	HGNC:30761	0.214987	0.162644	0.186228	574	PTV_and_damaging_missense	linear
had_menopause	TTC8	HGNC:20087	-0.949937	0.718662	0.18623	27	PTV_only	logistic
ANM_neoplasm_surgery_free	TUBG2	HGNC:12419	0.269481	0.20387	0.186232	357	PTV_and_damaging_missense	linear
ANM_neoplasm_surgery_free	TMEM179B	HGNC:33744	1.40817	1.06533	0.186232	13	PTV_only	linear
had_menopause	CD1B	HGNC:1635	0.217221	0.16434	0.186242	700	PTV_and_damaging_missense	logistic
had_menopause_neoplasm_surgery_free	TFCP2	HGNC:11748	-1.62266	1.22765	0.186247	11	PTV_only	logistic
had_menopause	DPP3	HGNC:3008	-0.192872	0.14592	0.186248	830	PTV_and_damaging_missense	logistic
had_menopause	CHAF1B	HGNC:1911	1.36696	1.03423	0.186262	23	PTV_only	logistic
had_menopause_neoplasm_surgery_free	MOB1B	HGNC:29801	-0.230201	0.174171	0.186269	48	PTV_and_damaging_missense	Cox
had_menopause_neoplasm_surgery_free	ISLR2	HGNC:29286	0.11185	0.0846265	0.186273	200	PTV_and_damaging_missense	Cox
ANM	HEBP1	HGNC:17176	0.577561	0.436995	0.186284	79	PTV_and_damaging_missense	linear
ANM_neoplasm_surgery_free	LEPR	HGNC:6554	1.05851	0.800918	0.186297	23	PTV_only	linear
had_menopause_neoplasm_surgery_free	KHDC1L	HGNC:37274	0.896881	0.678628	0.186298	42	PTV_and_damaging_missense	logistic
had_menopause_neoplasm_surgery_free	GOLGA6L2	HGNC:26695	0.429329	0.324876	0.186329	147	PTV_only	logistic
had_menopause_neoplasm_surgery_free	PMPCB	HGNC:9119	-0.306795	0.232156	0.186333	374	PTV_and_damaging_missense	logistic
ANM	RFX5	HGNC:9986	-1.54684	1.17055	0.186352	11	PTV_only	linear
had_menopause	LTA	HGNC:6709	0.230101	0.17413	0.186358	48	PTV_and_damaging_missense	Cox
had_menopause	FAM32A	HGNC:24563	1.68271	1.27341	0.186362	13	PTV_only	logistic
ANM_neoplasm_surgery_free	PCP2	HGNC:30209	0.365872	0.27688	0.18637	193	PTV_and_damaging_missense	linear
had_menopause	EGR3	HGNC:3240	1.19464	0.904085	0.186375	34	PTV_only	logistic
had_menopause	DYNAP	HGNC:26808	-0.119762	0.0906389	0.186399	183	PTV_and_damaging_missense	Cox
ANM	TNP1	HGNC:11951	1.62218	1.22772	0.186406	10	PTV_and_damaging_missense	linear
had_menopause	ULK4	HGNC:15784	-0.146707	0.111034	0.186408	1548	PTV_only	logistic
had_menopause	TLR6	HGNC:16711	-0.0859749	0.0650695	0.186409	384	PTV_and_damaging_missense	Cox
had_menopause_neoplasm_surgery_free	KBTBD3	HGNC:22934	-0.349812	0.264754	0.186411	243	PTV_and_damaging_missense	logistic
had_menopause_neoplasm_surgery_free	PXYLP1	HGNC:26303	-1.17312	0.887904	0.186428	17	PTV_only	logistic
ANM	PSME3IP1	HGNC:29856	-0.740581	0.560526	0.18643	48	PTV_and_damaging_missense	linear
had_menopause_neoplasm_surgery_free	RGPD3	HGNC:32416	0.118155	0.08943	0.186433	2379	PTV_only	logistic
had_menopause_neoplasm_surgery_free	AGO4	HGNC:18424	-0.124967	0.0945885	0.186446	170	PTV_and_damaging_missense	Cox
had_menopause_neoplasm_surgery_free	GRIK5	HGNC:4583	0.0576091	0.0436053	0.186452	810	PTV_and_damaging_missense	Cox
ANM_neoplasm_surgery_free	CHD3	HGNC:1918	0.2082	0.157588	0.186452	605	PTV_and_damaging_missense	linear
had_menopause	PTGDR	HGNC:9591	-0.0753337	0.057023	0.186465	494	PTV_and_damaging_missense	Cox
had_menopause_neoplasm_surgery_free	RAB32	HGNC:9772	0.138625	0.104932	0.18647	134	PTV_and_damaging_missense	Cox
ANM_neoplasm_surgery_free	PAXIP1	HGNC:8624	-1.08183	0.818886	0.186472	22	PTV_only	linear
had_menopause	METRNL	HGNC:27584	0.473801	0.358646	0.186474	156	PTV_and_damaging_missense	logistic
had_menopause	FANCI	HGNC:25568	0.46506	0.352034	0.186479	164	PTV_only	logistic
had_menopause_neoplasm_surgery_free	HNRNPA2B1	HGNC:5033	-0.161511	0.122259	0.18648	106	PTV_and_damaging_missense	Cox
had_menopause_neoplasm_surgery_free	TTLL3	HGNC:24483	0.147823	0.111897	0.186481	107	PTV_only	Cox
had_menopause	CYP26A1	HGNC:2603	0.0962236	0.0728418	0.186504	283	PTV_and_damaging_missense	Cox
had_menopause_neoplasm_surgery_free	RAB11B	HGNC:9761	0.282087	0.213544	0.186509	31	PTV_and_damaging_missense	Cox
ANM	MYOF	HGNC:3656	-0.255175	0.193171	0.186512	406	PTV_only	linear
ANM_neoplasm_surgery_free	NME1	HGNC:7849	0.520899	0.394328	0.186513	95	PTV_only	linear
ANM	RPS27L	HGNC:18476	-0.832093	0.629921	0.186522	38	PTV_and_damaging_missense	linear
had_menopause	GZMA	HGNC:4708	-1.59969	1.21103	0.186524	17	PTV_only	logistic
ANM_neoplasm_surgery_free	CACNA2D2	HGNC:1400	1.46462	1.10878	0.18653	12	PTV_only	linear
had_menopause	SLC27A6	HGNC:11000	-0.220775	0.167141	0.186538	753	PTV_only	logistic
ANM_neoplasm_surgery_free	FOXI3	HGNC:35123	0.756587	0.572793	0.186548	45	PTV_and_damaging_missense	linear
had_menopause	DCC	HGNC:2701	-0.28834	0.218297	0.186549	37	PTV_only	Cox
ANM	SLC25A47	HGNC:20115	-0.11602	0.0878366	0.186551	2005	PTV_and_damaging_missense	linear
ANM_neoplasm_surgery_free	SORD	HGNC:11184	0.218681	0.16556	0.186553	543	PTV_only	linear
had_menopause_neoplasm_surgery_free	HES4	HGNC:24149	0.929408	0.703667	0.186566	46	PTV_only	logistic
had_menopause_neoplasm_surgery_free	RPL5	HGNC:10360	-0.25438	0.192595	0.186569	42	PTV_and_damaging_missense	Cox
had_menopause	MFF	HGNC:24858	0.0617709	0.0467702	0.186591	698	PTV_and_damaging_missense	Cox
ANM_neoplasm_surgery_free	LAMP1	HGNC:6499	0.475552	0.360063	0.186591	114	PTV_and_damaging_missense	linear
ANM_neoplasm_surgery_free	FGG	HGNC:3694	-0.187613	0.142053	0.186596	740	PTV_and_damaging_missense	linear
ANM	C1QTNF12	HGNC:32308	-0.165662	0.125433	0.1866	970	PTV_and_damaging_missense	linear
had_menopause_neoplasm_surgery_free	KCNQ4	HGNC:6298	-0.306676	0.232208	0.186603	351	PTV_and_damaging_missense	logistic
had_menopause	MROH5	HGNC:42976	0.0700958	0.0530751	0.186604	541	PTV_only	Cox
had_menopause	CDC34	HGNC:1734	-1.50213	1.13739	0.186607	13	PTV_only	logistic
had_menopause_neoplasm_surgery_free	LGMN	HGNC:9472	-0.381325	0.288737	0.186612	22	PTV_only	Cox
had_menopause_neoplasm_surgery_free	SCIN	HGNC:21695	-0.0513184	0.0388585	0.186618	1021	PTV_and_damaging_missense	Cox
had_menopause_neoplasm_surgery_free	OGFR	HGNC:15768	0.467014	0.353626	0.18662	12	PTV_only	Cox
ANM_neoplasm_surgery_free	PRAM1	HGNC:30091	-0.896818	0.679071	0.186622	32	PTV_only	linear
ANM	BRAF	HGNC:1097	-0.393679	0.298097	0.186625	170	PTV_and_damaging_missense	linear
ANM_neoplasm_surgery_free	SLC7A9	HGNC:11067	0.402789	0.304995	0.186627	159	PTV_only	linear
ANM	TECTB	HGNC:11721	-1.20861	0.915183	0.186631	18	PTV_only	linear
had_menopause_neoplasm_surgery_free	SMPD2	HGNC:11121	0.127227	0.0963416	0.186641	169	PTV_and_damaging_missense	Cox
ANM	DAPK1	HGNC:2674	-0.234231	0.177372	0.18665	482	PTV_and_damaging_missense	linear
had_menopause_neoplasm_surgery_free	ACR	HGNC:126	-0.112961	0.0855406	0.186652	218	PTV_and_damaging_missense	Cox
had_menopause_neoplasm_surgery_free	KRTAP4-1	HGNC:18907	0.427935	0.324058	0.186652	182	PTV_and_damaging_missense	logistic
had_menopause_neoplasm_surgery_free	SORCS2	HGNC:16698	-0.303307	0.229685	0.186657	26	PTV_only	Cox
had_menopause	MYOM1	HGNC:7613	0.107574	0.0814637	0.186663	210	PTV_only	Cox
had_menopause	MEIOB	HGNC:28569	-0.52775	0.399659	0.186668	133	PTV_only	logistic
ANM	MRC2	HGNC:16875	1.06907	0.809598	0.186673	23	PTV_only	linear
ANM_neoplasm_surgery_free	RFTN2	HGNC:26402	-0.417405	0.316101	0.18668	148	PTV_and_damaging_missense	linear
ANM_neoplasm_surgery_free	LTC4S	HGNC:6719	-0.255049	0.193153	0.18669	398	PTV_only	linear
had_menopause	EVA1B	HGNC:25558	-0.16865	0.127723	0.186692	1119	PTV_and_damaging_missense	logistic
had_menopause_neoplasm_surgery_free	MAP2K3	HGNC:6843	-0.0707969	0.0536171	0.186696	548	PTV_and_damaging_missense	Cox
had_menopause_neoplasm_surgery_free	SYNE2	HGNC:17084	0.0697159	0.0527987	0.186698	7440	PTV_and_damaging_missense	logistic
ANM	TMTC1	HGNC:24099	0.339236	0.256922	0.18671	229	PTV_and_damaging_missense	linear
had_menopause_neoplasm_surgery_free	ACTC1	HGNC:143	0.910319	0.689444	0.186713	41	PTV_and_damaging_missense	logistic
ANM	TRIM49B	HGNC:42955	1.54554	1.17055	0.186722	11	PTV_only	linear
had_menopause	TIMM10	HGNC:11814	0.417608	0.31629	0.186724	18	PTV_and_damaging_missense	Cox
ANM	IFI44L	HGNC:17817	0.150236	0.113786	0.186729	1182	PTV_only	linear
had_menopause	SACS	HGNC:10519	1.19629	0.906083	0.186741	34	PTV_only	logistic
had_menopause_neoplasm_surgery_free	WDSUB1	HGNC:26697	0.112198	0.0849808	0.186744	207	PTV_only	Cox
had_menopause	RGSL1	HGNC:18636	0.0559547	0.0423816	0.186749	838	PTV_and_damaging_missense	Cox
ANM_neoplasm_surgery_free	BCL2L2	HGNC:995	-0.724688	0.548895	0.18675	49	PTV_and_damaging_missense	linear
had_menopause_neoplasm_surgery_free	LIF	HGNC:6596	0.206295	0.156258	0.186763	54	PTV_and_damaging_missense	Cox
ANM	FARS2	HGNC:21062	-0.691322	0.523639	0.186764	55	PTV_only	linear
had_menopause	ANO6	HGNC:25240	-0.19901	0.150741	0.186765	796	PTV_and_damaging_missense	logistic
ANM	SNRPA	HGNC:11151	0.679107	0.514393	0.186768	57	PTV_and_damaging_missense	linear
had_menopause	TMX4	HGNC:25237	0.366307	0.277464	0.186769	15	PTV_only	Cox
had_menopause_neoplasm_surgery_free	RNF103	HGNC:12859	-0.076665	0.0580711	0.186771	491	PTV_and_damaging_missense	Cox
had_menopause_neoplasm_surgery_free	IGDCC3	HGNC:9700	-0.0703889	0.0533183	0.18678	533	PTV_and_damaging_missense	Cox
ANM_neoplasm_surgery_free	GRM2	HGNC:4594	-1.60335	1.21449	0.18678	10	PTV_only	linear
had_menopause	USP40	HGNC:20069	-0.148454	0.112453	0.186785	1499	PTV_and_damaging_missense	logistic
had_menopause_neoplasm_surgery_free	CRAMP1	HGNC:14122	0.0580484	0.0439713	0.186787	818	PTV_and_damaging_missense	Cox
had_menopause_neoplasm_surgery_free	LRRK1	HGNC:18608	0.026833	0.0203262	0.186796	3841	PTV_and_damaging_missense	Cox
had_menopause_neoplasm_surgery_free	EMG1	HGNC:16912	0.129583	0.0981626	0.186805	163	PTV_and_damaging_missense	Cox
had_menopause	RNF14	HGNC:10058	0.281504	0.213249	0.186811	30	PTV_only	Cox
had_menopause_neoplasm_surgery_free	HSD17B11	HGNC:22960	-1.45186	1.09984	0.186812	11	PTV_only	logistic
ANM	PRR14L	HGNC:28738	-0.747694	0.566419	0.186827	47	PTV_only	linear
ANM_neoplasm_surgery_free	RANBP3	HGNC:9850	-0.34089	0.258243	0.186828	222	PTV_and_damaging_missense	linear
had_menopause	ITIH4	HGNC:6169	-0.0308157	0.0233451	0.186834	2939	PTV_and_damaging_missense	Cox
had_menopause_neoplasm_surgery_free	ARPC1B	HGNC:704	-0.269566	0.204217	0.186836	31	PTV_only	Cox
ANM	AKR1C4	HGNC:387	0.315317	0.238876	0.186839	265	PTV_and_damaging_missense	linear
ANM	ELN	HGNC:3327	0.612829	0.464266	0.18684	70	PTV_only	linear
had_menopause_neoplasm_surgery_free	CARD10	HGNC:16422	0.0508019	0.0384867	0.18684	1053	PTV_and_damaging_missense	Cox
had_menopause	TRIB3	HGNC:16228	-0.0514161	0.0389522	0.186842	1028	PTV_and_damaging_missense	Cox
had_menopause_neoplasm_surgery_free	AKR1C3	HGNC:386	-0.26847	0.203391	0.186844	434	PTV_and_damaging_missense	logistic
had_menopause	ATP2A3	HGNC:813	1.04668	0.792981	0.186859	39	PTV_only	logistic
had_menopause	GPATCH2L	HGNC:20210	0.0450594	0.0341379	0.186861	1363	PTV_and_damaging_missense	Cox
had_menopause_neoplasm_surgery_free	SIGLEC11	HGNC:15622	-0.0437215	0.0331247	0.186865	1437	PTV_and_damaging_missense	Cox
had_menopause	CAPN7	HGNC:1484	0.145866	0.110513	0.186868	129	PTV_only	Cox
ANM	PDGFRA	HGNC:8803	0.320777	0.243033	0.186875	256	PTV_and_damaging_missense	linear
had_menopause	PRDM12	HGNC:13997	-0.119153	0.0902767	0.186879	197	PTV_and_damaging_missense	Cox
had_menopause_neoplasm_surgery_free	HFM1	HGNC:20193	0.0650419	0.0492794	0.186882	626	PTV_and_damaging_missense	Cox
ANM_neoplasm_surgery_free	TRPM7	HGNC:17994	0.203999	0.154562	0.186888	624	PTV_and_damaging_missense	linear
ANM	SELENOS	HGNC:30396	-0.667416	0.505676	0.186889	59	PTV_only	linear
had_menopause	SELL	HGNC:10720	-0.136238	0.103224	0.186892	153	PTV_and_damaging_missense	Cox
had_menopause_neoplasm_surgery_free	DSG1	HGNC:3048	-3.66867	2.77969	0.186898	14	PTV_only	logistic
had_menopause_neoplasm_surgery_free	TMA7	HGNC:26932	1.83305	1.38891	0.186909	16	PTV_and_damaging_missense	logistic
ANM_neoplasm_surgery_free	ERP27	HGNC:26495	-0.95819	0.726025	0.186915	28	PTV_only	linear
had_menopause	SNX22	HGNC:16315	0.264038	0.200067	0.18692	42	PTV_only	Cox
ANM_neoplasm_surgery_free	ANKAR	HGNC:26350	0.306953	0.232583	0.186922	274	PTV_only	linear
had_menopause_neoplasm_surgery_free	CPA1	HGNC:2296	-0.426119	0.322884	0.186926	175	PTV_and_damaging_missense	logistic
had_menopause	ERICH6	HGNC:28602	0.0581985	0.0440999	0.186937	805	PTV_and_damaging_missense	Cox
had_menopause_neoplasm_surgery_free	BEND3	HGNC:23040	-0.444541	0.336852	0.186938	176	PTV_and_damaging_missense	logistic
had_menopause	PALD1	HGNC:23530	0.194665	0.14751	0.186943	67	PTV_only	Cox
ANM	PSMD13	HGNC:9558	0.350091	0.265285	0.186946	215	PTV_and_damaging_missense	linear
had_menopause	GHDC	HGNC:24438	0.319857	0.242377	0.186946	296	PTV_and_damaging_missense	logistic
ANM_neoplasm_surgery_free	SLC17A3	HGNC:10931	-0.5376	0.407376	0.186951	89	PTV_and_damaging_missense	linear
ANM	YPEL4	HGNC:18328	1.36931	1.03763	0.186956	14	PTV_and_damaging_missense	linear
had_menopause_neoplasm_surgery_free	CTLA4	HGNC:2505	-0.761963	0.57741	0.186962	11	PTV_and_damaging_missense	Cox
had_menopause	RCC1	HGNC:1913	-0.153486	0.116312	0.186966	119	PTV_and_damaging_missense	Cox
had_menopause	PLLP	HGNC:18553	-0.492809	0.373452	0.186967	111	PTV_and_damaging_missense	logistic
had_menopause_neoplasm_surgery_free	JAGN1	HGNC:26926	-0.54971	0.416587	0.186983	143	PTV_and_damaging_missense	logistic
had_menopause	GRIK2	HGNC:4580	0.218796	0.165811	0.186984	724	PTV_and_damaging_missense	logistic
ANM_neoplasm_surgery_free	NBR1	HGNC:6746	1.6027	1.21456	0.186984	10	PTV_only	linear
ANM	CPD	HGNC:2301	-0.226433	0.171602	0.186997	516	PTV_and_damaging_missense	linear
had_menopause_neoplasm_surgery_free	ATP13A5	HGNC:31789	-0.173544	0.131522	0.187001	1137	PTV_only	logistic
had_menopause_neoplasm_surgery_free	C8orf34	HGNC:30905	-0.32748	0.248185	0.187001	347	PTV_and_damaging_missense	logistic
ANM	CPVL	HGNC:14399	0.235011	0.178107	0.187009	478	PTV_and_damaging_missense	linear
had_menopause_neoplasm_surgery_free	PCDH20	HGNC:14257	-0.240017	0.181906	0.187018	510	PTV_and_damaging_missense	logistic
had_menopause_neoplasm_surgery_free	TMEM104	HGNC:25984	-0.253637	0.192232	0.187024	495	PTV_and_damaging_missense	logistic
had_menopause	RETREG1	HGNC:25964	-0.509255	0.385971	0.187031	128	PTV_and_damaging_missense	logistic
ANM_neoplasm_surgery_free	CPNE7	HGNC:2320	0.593382	0.449727	0.187031	73	PTV_only	linear
had_menopause	AHCY	HGNC:343	-1.15235	0.873393	0.187038	26	PTV_only	logistic
ANM_neoplasm_surgery_free	ACBD4	HGNC:23337	0.811649	0.615165	0.18704	39	PTV_only	linear
had_menopause_neoplasm_surgery_free	DUOXA1	HGNC:26507	-0.311231	0.235891	0.18704	21	PTV_only	Cox
ANM	SEMA6A	HGNC:10738	-0.293858	0.222725	0.187047	305	PTV_and_damaging_missense	linear
ANM	CNPY2	HGNC:13529	0.500194	0.379119	0.187053	105	PTV_and_damaging_missense	linear
had_menopause_neoplasm_surgery_free	AGXT2	HGNC:14412	-0.206189	0.156284	0.18706	64	PTV_only	Cox
had_menopause	RAD51B	HGNC:9822	-0.178546	0.135335	0.187071	947	PTV_and_damaging_missense	logistic
had_menopause_neoplasm_surgery_free	SLC25A46	HGNC:25198	0.105134	0.0796903	0.187074	240	PTV_only	Cox
ANM	PSMA5	HGNC:9534	-1.54442	1.17064	0.187075	11	PTV_and_damaging_missense	linear
ANM	LUZP1	HGNC:14985	0.24406	0.184995	0.187082	443	PTV_and_damaging_missense	linear
had_menopause_neoplasm_surgery_free	KRT2	HGNC:6439	0.128263	0.0972234	0.187082	171	PTV_and_damaging_missense	Cox
ANM	ERLIN1	HGNC:16947	-0.672785	0.509969	0.187084	58	PTV_and_damaging_missense	linear
ANM_neoplasm_surgery_free	SLC29A3	HGNC:23096	-0.216844	0.164368	0.187086	551	PTV_and_damaging_missense	linear
had_menopause_neoplasm_surgery_free	XPO5	HGNC:17675	0.928116	0.703531	0.187094	25	PTV_only	logistic
had_menopause_neoplasm_surgery_free	MTHFD2L	HGNC:31865	-1.24807	0.946071	0.187096	33	PTV_only	logistic
had_menopause	CDCP1	HGNC:24357	0.320014	0.242588	0.187114	26	PTV_only	Cox
had_menopause	PADI1	HGNC:18367	-0.103819	0.0787013	0.18712	277	PTV_only	Cox
ANM	FTL	HGNC:3999	-1.54415	1.17058	0.187128	11	PTV_only	linear
ANM_neoplasm_surgery_free	KIAA0232	HGNC:28992	0.252272	0.191244	0.187137	406	PTV_and_damaging_missense	linear
had_menopause	NUAK2	HGNC:29558	0.730571	0.553846	0.18714	73	PTV_only	logistic
ANM	LAP3	HGNC:18449	-0.349737	0.265134	0.187141	215	PTV_and_damaging_missense	linear
had_menopause_neoplasm_surgery_free	PM20D2	HGNC:21408	-1.05445	0.799389	0.187145	21	PTV_only	logistic
had_menopause_neoplasm_surgery_free	FZR1	HGNC:24824	0.179632	0.136186	0.187163	84	PTV_and_damaging_missense	Cox
had_menopause	RPUSD1	HGNC:14173	0.449734	0.340965	0.187167	183	PTV_only	logistic
had_menopause	LTA4H	HGNC:6710	0.0658828	0.0499489	0.187168	603	PTV_and_damaging_missense	Cox
had_menopause_neoplasm_surgery_free	DSG1	HGNC:3048	-0.660182	0.500519	0.187171	14	PTV_only	Cox
had_menopause_neoplasm_surgery_free	LCTL	HGNC:15583	-0.0471129	0.0357192	0.187177	1253	PTV_and_damaging_missense	Cox
had_menopause	HMGB2	HGNC:5000	-0.958284	0.72654	0.187179	24	PTV_and_damaging_missense	logistic
had_menopause_neoplasm_surgery_free	TSEN2	HGNC:28422	0.118599	0.0899209	0.187193	182	PTV_and_damaging_missense	Cox
had_menopause_neoplasm_surgery_free	VCAM1	HGNC:12663	0.352572	0.267321	0.187199	17	PTV_only	Cox
had_menopause	ELL2	HGNC:17064	-0.0892592	0.0676767	0.187201	351	PTV_and_damaging_missense	Cox
had_menopause	LRRC55	HGNC:32324	0.221524	0.167963	0.187208	627	PTV_only	logistic
had_menopause_neoplasm_surgery_free	NPIPB4	HGNC:41985	-0.0737016	0.0558823	0.187212	505	PTV_and_damaging_missense	Cox
had_menopause	PRPSAP1	HGNC:9466	-0.334107	0.253329	0.187215	253	PTV_and_damaging_missense	logistic
ANM	ARC	HGNC:648	-1.00424	0.761439	0.187217	26	PTV_and_damaging_missense	linear
had_menopause	SOCS2	HGNC:19382	0.439664	0.333375	0.187226	14	PTV_only	Cox
had_menopause_neoplasm_surgery_free	SLIRP	HGNC:20495	1.07294	0.813578	0.187239	40	PTV_only	logistic
ANM	POLR1E	HGNC:17631	0.324968	0.246415	0.187245	249	PTV_and_damaging_missense	linear
had_menopause	SSR2	HGNC:11324	0.203561	0.154358	0.187249	66	PTV_and_damaging_missense	Cox
had_menopause_neoplasm_surgery_free	TRIM4	HGNC:16275	-0.23582	0.178822	0.187255	550	PTV_and_damaging_missense	logistic
ANM_neoplasm_surgery_free	DUSP10	HGNC:3065	-0.559689	0.424408	0.187257	82	PTV_and_damaging_missense	linear
ANM_neoplasm_surgery_free	CCR7	HGNC:1608	-0.44303	0.335947	0.187257	131	PTV_and_damaging_missense	linear
had_menopause_neoplasm_surgery_free	REST	HGNC:9966	0.810362	0.614499	0.187258	52	PTV_only	logistic
had_menopause_neoplasm_surgery_free	OPTN	HGNC:17142	0.233288	0.176904	0.187261	52	PTV_only	Cox
had_menopause_neoplasm_surgery_free	PRSS37	HGNC:29211	0.275072	0.208593	0.187269	36	PTV_only	Cox
had_menopause_neoplasm_surgery_free	BST2	HGNC:1119	-0.177922	0.134923	0.187272	87	PTV_and_damaging_missense	Cox
had_menopause_neoplasm_surgery_free	CXCL8	HGNC:6025	0.258988	0.196405	0.187288	37	PTV_only	Cox
had_menopause	FREM3	HGNC:25172	-0.351009	0.266193	0.187293	262	PTV_only	logistic
ANM	NUS1	HGNC:21042	0.672406	0.509942	0.18731	58	PTV_and_damaging_missense	linear
ANM_neoplasm_surgery_free	PKP1	HGNC:9023	-0.234527	0.177862	0.187311	470	PTV_and_damaging_missense	linear
ANM	TYW3	HGNC:24757	0.985284	0.747236	0.187316	27	PTV_only	linear
had_menopause_neoplasm_surgery_free	ANKRD30A	HGNC:17234	-0.0296571	0.0224922	0.187319	3121	PTV_and_damaging_missense	Cox
had_menopause	CCDC82	HGNC:26282	-0.275037	0.208591	0.18732	34	PTV_only	Cox
had_menopause	MPZL3	HGNC:27279	0.0568181	0.0430917	0.187323	851	PTV_and_damaging_missense	Cox
had_menopause	SKAP2	HGNC:15687	-0.545844	0.413977	0.187324	122	PTV_and_damaging_missense	logistic
had_menopause	HCN2	HGNC:4846	-0.855732	0.649021	0.187337	31	PTV_only	logistic
had_menopause	HIGD1C	HGNC:28044	-1.2889	0.977562	0.187341	13	PTV_only	logistic
ANM	RRP8	HGNC:29030	-0.292781	0.22206	0.187347	307	PTV_only	linear
ANM_neoplasm_surgery_free	PXYLP1	HGNC:26303	-0.282073	0.213941	0.187354	324	PTV_and_damaging_missense	linear
had_menopause_neoplasm_surgery_free	FNDC1	HGNC:21184	-0.111233	0.0843674	0.187356	2633	PTV_and_damaging_missense	logistic
ANM	BFAR	HGNC:17613	-0.412858	0.313139	0.187357	154	PTV_and_damaging_missense	linear
had_menopause_neoplasm_surgery_free	LARP4	HGNC:24320	0.830717	0.630082	0.187361	48	PTV_only	logistic
had_menopause	JPH4	HGNC:20156	0.441755	0.335062	0.187361	185	PTV_and_damaging_missense	logistic
had_menopause_neoplasm_surgery_free	PRRT3	HGNC:26591	0.380899	0.288905	0.187361	16	PTV_only	Cox
had_menopause	PRKD2	HGNC:17293	0.380641	0.288715	0.187371	16	PTV_only	Cox
had_menopause	THOC1	HGNC:19070	-0.421527	0.319729	0.187373	160	PTV_and_damaging_missense	logistic
ANM_neoplasm_surgery_free	RFFL	HGNC:24821	0.609919	0.462626	0.18738	69	PTV_and_damaging_missense	linear
ANM	PRR14	HGNC:28458	-0.234503	0.177872	0.18738	480	PTV_and_damaging_missense	linear
had_menopause	SPATA20	HGNC:26125	0.0370878	0.028132	0.187387	1974	PTV_and_damaging_missense	Cox
had_menopause_neoplasm_surgery_free	FAM78B	HGNC:13495	-0.742182	0.56298	0.1874	57	PTV_and_damaging_missense	logistic
had_menopause	NIPA2	HGNC:17044	-0.540495	0.409998	0.187407	114	PTV_and_damaging_missense	logistic
ANM_neoplasm_surgery_free	EFL1	HGNC:25789	-0.139121	0.105531	0.18741	1355	PTV_and_damaging_missense	linear
had_menopause_neoplasm_surgery_free	NAT10	HGNC:29830	-0.449277	0.340811	0.187417	149	PTV_only	logistic
had_menopause_neoplasm_surgery_free	ATAT1	HGNC:21186	-0.183101	0.138896	0.187417	79	PTV_and_damaging_missense	Cox
ANM	GNAI3	HGNC:4387	1.32143	1.0024	0.187419	15	PTV_only	linear
ANM_neoplasm_surgery_free	C9orf64	HGNC:28144	1.05574	0.800882	0.187436	23	PTV_only	linear
had_menopause	TDP2	HGNC:17768	0.219791	0.166736	0.187437	55	PTV_only	Cox
had_menopause	ACOT12	HGNC:24436	-0.231986	0.17599	0.187443	628	PTV_and_damaging_missense	logistic
had_menopause_neoplasm_surgery_free	TCHP	HGNC:28135	0.0728964	0.0553011	0.187446	492	PTV_and_damaging_missense	Cox
had_menopause_neoplasm_surgery_free	ACTN2	HGNC:164	0.340402	0.258251	0.187468	22	PTV_only	Cox
ANM	GPAT4	HGNC:20880	-0.950461	0.721083	0.187473	29	PTV_and_damaging_missense	linear
ANM_neoplasm_surgery_free	NR1I3	HGNC:7969	0.577254	0.437948	0.187479	77	PTV_only	linear
had_menopause	GAN	HGNC:4137	-1.24447	0.944184	0.187492	31	PTV_only	logistic
ANM_neoplasm_surgery_free	AREG	HGNC:651	-0.881378	0.668721	0.187507	33	PTV_and_damaging_missense	linear
had_menopause_neoplasm_surgery_free	SFRP5	HGNC:10779	0.76037	0.57692	0.18751	63	PTV_only	logistic
ANM	CCT2	HGNC:1615	-0.3294	0.249934	0.187526	242	PTV_and_damaging_missense	linear
had_menopause	TLR3	HGNC:11849	-0.328847	0.24952	0.187532	266	PTV_and_damaging_missense	logistic
had_menopause_neoplasm_surgery_free	C22orf39	HGNC:27012	0.222811	0.169064	0.187533	638	PTV_and_damaging_missense	logistic
had_menopause	FAM237A	HGNC:52388	-0.253701	0.192508	0.187545	37	PTV_only	Cox
had_menopause_neoplasm_surgery_free	WDR86	HGNC:28020	0.0701739	0.0532478	0.187546	536	PTV_and_damaging_missense	Cox
ANM	TOP2B	HGNC:11990	1.36737	1.03758	0.187561	14	PTV_only	linear
ANM_neoplasm_surgery_free	SLC43A1	HGNC:9225	-0.166323	0.12621	0.187566	941	PTV_and_damaging_missense	linear
had_menopause	PSMD8	HGNC:9566	-0.113124	0.0858423	0.187567	211	PTV_and_damaging_missense	Cox
had_menopause_neoplasm_surgery_free	SEC13	HGNC:10697	-1.02391	0.776986	0.187572	29	PTV_only	logistic
had_menopause	ANKRD45	HGNC:24786	0.168828	0.128116	0.187579	100	PTV_and_damaging_missense	Cox
had_menopause_neoplasm_surgery_free	SYNM	HGNC:24466	-0.0978731	0.0742719	0.187582	3320	PTV_and_damaging_missense	logistic
ANM_neoplasm_surgery_free	DAPP1	HGNC:16500	0.924193	0.701334	0.187588	30	PTV_and_damaging_missense	linear
had_menopause	LHX3	HGNC:6595	-0.233029	0.176842	0.187596	51	PTV_only	Cox
had_menopause	SEMA3C	HGNC:10725	-0.418282	0.317429	0.187598	179	PTV_only	logistic
ANM_neoplasm_surgery_free	FSD2	HGNC:18024	-0.653614	0.496015	0.187599	60	PTV_only	linear
had_menopause	LTN1	HGNC:13082	-0.165039	0.125247	0.187602	1168	PTV_and_damaging_missense	logistic
had_menopause	FAP	HGNC:3590	0.0983404	0.0746306	0.187605	291	PTV_and_damaging_missense	Cox
had_menopause	FBN1	HGNC:3603	0.0397872	0.0301948	0.18761	1643	PTV_and_damaging_missense	Cox
had_menopause_neoplasm_surgery_free	WFDC11	HGNC:20478	-0.253681	0.192523	0.187616	43	PTV_and_damaging_missense	Cox
had_menopause_neoplasm_surgery_free	NUP153	HGNC:8062	0.101202	0.0768046	0.187619	3272	PTV_and_damaging_missense	logistic
had_menopause	LRRC7	HGNC:18531	-0.373323	0.283324	0.18762	253	PTV_and_damaging_missense	logistic
had_menopause	F2	HGNC:3535	-0.296764	0.225224	0.187625	374	PTV_and_damaging_missense	logistic
had_menopause	TMEM199	HGNC:18085	-0.0713015	0.0541138	0.18763	534	PTV_and_damaging_missense	Cox
had_menopause_neoplasm_surgery_free	LYPD2	HGNC:25215	-0.236764	0.179692	0.187634	69	PTV_and_damaging_missense	Cox
had_menopause_neoplasm_surgery_free	GPNMB	HGNC:4462	0.24952	0.189378	0.187647	490	PTV_and_damaging_missense	logistic
had_menopause	SLC2A2	HGNC:11006	0.236733	0.179676	0.187653	45	PTV_only	Cox
had_menopause	IGSF21	HGNC:28246	2.479	1.88152	0.187654	15	PTV_only	logistic
had_menopause	CCL28	HGNC:17700	0.274816	0.208583	0.18766	40	PTV_only	Cox
had_menopause	PAK6	HGNC:16061	0.197753	0.150093	0.18766	830	PTV_and_damaging_missense	logistic
ANM	TRPC7	HGNC:20754	1.36708	1.0376	0.187662	14	PTV_only	linear
ANM_neoplasm_surgery_free	DIPK1B	HGNC:28290	-1.46074	1.1087	0.18767	12	PTV_only	linear
ANM	NCAN	HGNC:2465	-0.217115	0.164791	0.18767	559	PTV_and_damaging_missense	linear
had_menopause_neoplasm_surgery_free	GHDC	HGNC:24438	0.368257	0.279512	0.187671	230	PTV_and_damaging_missense	logistic
had_menopause	DPH7	HGNC:25199	0.0877752	0.0666251	0.187688	343	PTV_and_damaging_missense	Cox
had_menopause	NFIA	HGNC:7784	1.35855	1.0312	0.187691	12	PTV_only	logistic
had_menopause_neoplasm_surgery_free	RAB3IP	HGNC:16508	-0.352164	0.267312	0.187696	22	PTV_only	Cox
ANM_neoplasm_surgery_free	SYNJ2BP	HGNC:18955	0.80026	0.60744	0.1877	40	PTV_and_damaging_missense	linear
had_menopause	OR8H1	HGNC:14824	0.166077	0.126063	0.187701	95	PTV_only	Cox
ANM_neoplasm_surgery_free	PIGH	HGNC:8964	-1.26496	0.960178	0.187701	16	PTV_only	linear
ANM_neoplasm_surgery_free	NUTM2G	HGNC:23449	-0.648115	0.491957	0.187703	61	PTV_only	linear
had_menopause	SLC9B1	HGNC:24244	-0.0444581	0.0337479	0.187718	1364	PTV_only	Cox
had_menopause	CBWD2	HGNC:17907	-1.00728	0.764642	0.18773	38	PTV_only	logistic
had_menopause	SLC22A31	HGNC:27091	-0.197544	0.149961	0.187736	791	PTV_and_damaging_missense	logistic
ANM_neoplasm_surgery_free	NR3C1	HGNC:7978	0.536624	0.407361	0.187736	89	PTV_and_damaging_missense	linear
ANM	LRRC45	HGNC:28302	-0.277144	0.210393	0.187754	342	PTV_and_damaging_missense	linear
had_menopause_neoplasm_surgery_free	EMC1	HGNC:28957	-0.260556	0.197809	0.187769	447	PTV_and_damaging_missense	logistic
had_menopause_neoplasm_surgery_free	OLFM1	HGNC:17187	-0.322135	0.244561	0.187772	321	PTV_and_damaging_missense	logistic
ANM	NPEPL1	HGNC:16244	1.17335	0.890784	0.187772	19	PTV_only	linear
had_menopause	DDO	HGNC:2727	-0.0834529	0.0633569	0.187776	393	PTV_and_damaging_missense	Cox
ANM_neoplasm_surgery_free	DCTN6	HGNC:16964	0.637666	0.484111	0.18778	63	PTV_only	linear
ANM_neoplasm_surgery_free	MCM2	HGNC:6944	-1.22694	0.931526	0.187799	17	PTV_only	linear
had_menopause	RARRES1	HGNC:9867	-0.0273673	0.0207793	0.187822	3700	PTV_and_damaging_missense	Cox
ANM	ACTG2	HGNC:145	-0.524877	0.398529	0.18783	95	PTV_and_damaging_missense	linear
ANM	STEAP3	HGNC:24592	-0.22962	0.174347	0.187833	499	PTV_and_damaging_missense	linear
had_menopause_neoplasm_surgery_free	NSG2	HGNC:24955	-0.26895	0.204221	0.187853	38	PTV_and_damaging_missense	Cox
ANM	RFWD3	HGNC:25539	-0.852301	0.647174	0.187857	36	PTV_only	linear
ANM_neoplasm_surgery_free	ZSWIM5	HGNC:29299	0.158665	0.120478	0.187858	1035	PTV_and_damaging_missense	linear
had_menopause_neoplasm_surgery_free	GORASP1	HGNC:16769	-0.624469	0.474186	0.187863	59	PTV_only	logistic
ANM	TRA2A	HGNC:16645	1.41812	1.07683	0.187863	13	PTV_only	linear
ANM	NOMO3	HGNC:25242	0.312264	0.237114	0.187865	269	PTV_and_damaging_missense	linear
had_menopause_neoplasm_surgery_free	TIMM21	HGNC:25010	-0.109895	0.0834486	0.187867	247	PTV_and_damaging_missense	Cox
ANM	GNMT	HGNC:4415	-1.0661	0.809558	0.187881	23	PTV_only	linear
had_menopause	ST8SIA5	HGNC:17827	0.0826055	0.0627304	0.187894	371	PTV_and_damaging_missense	Cox
had_menopause	ITGA3	HGNC:6139	0.0695748	0.0528349	0.187895	544	PTV_and_damaging_missense	Cox
had_menopause	KRTAP5-4	HGNC:23599	-0.530316	0.402725	0.187899	111	PTV_and_damaging_missense	logistic
ANM_neoplasm_surgery_free	C5AR1	HGNC:1338	0.314318	0.238697	0.187908	260	PTV_and_damaging_missense	linear
had_menopause_neoplasm_surgery_free	RETREG1	HGNC:25964	-1.23464	0.937618	0.187911	14	PTV_only	logistic
ANM_neoplasm_surgery_free	KANSL1L	HGNC:26310	1.05484	0.801085	0.187921	23	PTV_only	linear
had_menopause	RDH14	HGNC:19979	0.379998	0.28859	0.187927	289	PTV_and_damaging_missense	logistic
ANM_neoplasm_surgery_free	NFYC	HGNC:7806	0.25989	0.197377	0.187938	381	PTV_and_damaging_missense	linear
ANM_neoplasm_surgery_free	ASTL	HGNC:31704	-0.214732	0.163083	0.187944	560	PTV_and_damaging_missense	linear
had_menopause_neoplasm_surgery_free	KIAA1841	HGNC:29387	0.0790193	0.0600146	0.18795	392	PTV_and_damaging_missense	Cox
had_menopause_neoplasm_surgery_free	IFI30	HGNC:5398	-0.120847	0.0917846	0.187959	196	PTV_and_damaging_missense	Cox
had_menopause	C1orf158	HGNC:28567	-0.651766	0.495027	0.187964	88	PTV_and_damaging_missense	logistic
had_menopause	STX11	HGNC:11429	0.20316	0.154303	0.187964	869	PTV_and_damaging_missense	logistic
ANM	PPP1R3C	HGNC:9293	-0.479035	0.363842	0.187976	114	PTV_and_damaging_missense	linear
ANM_neoplasm_surgery_free	PRRX1	HGNC:9142	0.480355	0.364856	0.18799	111	PTV_and_damaging_missense	linear
had_menopause_neoplasm_surgery_free	COX6B2	HGNC:24380	-0.193628	0.147075	0.187997	719	PTV_only	logistic
ANM_neoplasm_surgery_free	NCKAP1	HGNC:7666	-0.416117	0.316068	0.187998	148	PTV_and_damaging_missense	linear
had_menopause_neoplasm_surgery_free	EXOSC3	HGNC:17944	0.296545	0.22525	0.188001	383	PTV_and_damaging_missense	logistic
had_menopause_neoplasm_surgery_free	PCDH18	HGNC:14268	-1.48622	1.12891	0.188002	13	PTV_only	logistic
had_menopause_neoplasm_surgery_free	SLC28A2	HGNC:11002	-0.342529	0.26018	0.188003	261	PTV_only	logistic
had_menopause	FCN2	HGNC:3624	-0.102189	0.0776211	0.188004	3067	PTV_and_damaging_missense	logistic
had_menopause	MCCC2	HGNC:6937	-0.160567	0.121965	0.188006	1277	PTV_and_damaging_missense	logistic
ANM	TMEM127	HGNC:26038	0.561293	0.42635	0.188008	83	PTV_and_damaging_missense	linear
had_menopause	STAB1	HGNC:18628	-0.122431	0.0930025	0.188031	2213	PTV_and_damaging_missense	logistic
had_menopause	HES5	HGNC:19764	-0.364507	0.276899	0.188044	229	PTV_and_damaging_missense	logistic
had_menopause	CDC42BPG	HGNC:29829	-0.0693072	0.0526498	0.188046	536	PTV_only	Cox
had_menopause	SMOC2	HGNC:20323	0.108695	0.0825713	0.188047	214	PTV_and_damaging_missense	Cox
had_menopause	RETSAT	HGNC:25991	0.165904	0.126032	0.188051	1210	PTV_only	logistic
ANM	MS4A2	HGNC:7316	0.224849	0.170809	0.188053	520	PTV_and_damaging_missense	linear
ANM_neoplasm_surgery_free	TEX101	HGNC:30722	0.374261	0.284315	0.188057	183	PTV_and_damaging_missense	linear
had_menopause_neoplasm_surgery_free	SERPINA5	HGNC:8723	-0.0681224	0.0517511	0.188058	572	PTV_and_damaging_missense	Cox
had_menopause_neoplasm_surgery_free	NBEAL1	HGNC:20681	-0.111057	0.0843681	0.188061	2632	PTV_and_damaging_missense	logistic
ANM_neoplasm_surgery_free	RECQL5	HGNC:9950	0.376387	0.285941	0.188076	181	PTV_only	linear
had_menopause_neoplasm_surgery_free	ZSCAN18	HGNC:21037	-0.537475	0.408332	0.188084	10	PTV_only	Cox
ANM	RHBG	HGNC:14572	0.903537	0.68646	0.188102	32	PTV_only	linear
ANM_neoplasm_surgery_free	CRACR2B	HGNC:28703	-0.6819	0.518074	0.188105	55	PTV_only	linear
ANM_neoplasm_surgery_free	ANAPC4	HGNC:19990	0.647592	0.492019	0.188114	61	PTV_and_damaging_missense	linear
ANM	COL9A2	HGNC:2218	-0.173298	0.131668	0.188118	880	PTV_and_damaging_missense	linear
had_menopause	DYRK4	HGNC:3095	-0.0570223	0.0433246	0.188119	825	PTV_and_damaging_missense	Cox
had_menopause_neoplasm_surgery_free	SLC4A11	HGNC:16438	0.0367637	0.0279326	0.18812	2013	PTV_and_damaging_missense	Cox
had_menopause	POLR2G	HGNC:9194	-0.33993	0.258276	0.188123	22	PTV_only	Cox
ANM	MRPL43	HGNC:14517	-1.20454	0.915201	0.188127	18	PTV_only	linear
had_menopause_neoplasm_surgery_free	MED25	HGNC:28845	0.0725628	0.0551366	0.188155	518	PTV_and_damaging_missense	Cox
had_menopause	AIDA	HGNC:25761	-0.280677	0.213272	0.188155	43	PTV_and_damaging_missense	Cox
had_menopause_neoplasm_surgery_free	ZFR2	HGNC:29189	0.126189	0.0958861	0.188164	178	PTV_only	Cox
ANM_neoplasm_surgery_free	SLC12A5	HGNC:13818	0.314121	0.238686	0.188165	260	PTV_and_damaging_missense	linear
ANM_neoplasm_surgery_free	USP38	HGNC:20067	-1.15961	0.881169	0.18818	19	PTV_only	linear
had_menopause_neoplasm_surgery_free	TMEM231	HGNC:37234	-0.188115	0.142949	0.188188	89	PTV_only	Cox
had_menopause_neoplasm_surgery_free	CYP27B1	HGNC:2606	-0.105527	0.0801908	0.18819	248	PTV_and_damaging_missense	Cox
had_menopause_neoplasm_surgery_free	NRSN1	HGNC:17881	0.969572	0.736788	0.188193	51	PTV_and_damaging_missense	logistic
had_menopause_neoplasm_surgery_free	RCC1L	HGNC:14948	0.0996518	0.0757272	0.188197	267	PTV_and_damaging_missense	Cox
had_menopause	IGFLR1	HGNC:23620	0.274464	0.208574	0.188204	35	PTV_only	Cox
had_menopause	HIP1R	HGNC:18415	-0.037709	0.0286566	0.18821	1897	PTV_and_damaging_missense	Cox
had_menopause	MUCL1	HGNC:30588	0.62331	0.473693	0.188223	72	PTV_and_damaging_missense	logistic
had_menopause	SPATA31E1	HGNC:26672	0.0270618	0.020566	0.188224	3735	PTV_and_damaging_missense	Cox
ANM	TCF19	HGNC:11629	0.251756	0.191326	0.188229	414	PTV_and_damaging_missense	linear
ANM_neoplasm_surgery_free	COMMD1	HGNC:23024	-1.52379	1.15803	0.188232	11	PTV_only	linear
had_menopause_neoplasm_surgery_free	PRR5	HGNC:31682	0.0309854	0.0235482	0.188232	2828	PTV_and_damaging_missense	Cox
ANM_neoplasm_surgery_free	GRSF1	HGNC:4610	0.448857	0.341131	0.18825	127	PTV_only	linear
had_menopause	METTL7A	HGNC:24550	-0.140366	0.106681	0.188255	121	PTV_and_damaging_missense	Cox
ANM_neoplasm_surgery_free	FKBP9	HGNC:3725	-0.13638	0.103653	0.188269	1406	PTV_and_damaging_missense	linear
ANM	TARS3	HGNC:24728	0.638702	0.485436	0.188269	64	PTV_only	linear
had_menopause	ANAPC4	HGNC:19990	0.294265	0.223659	0.188278	30	PTV_only	Cox
had_menopause_neoplasm_surgery_free	SNX10	HGNC:14974	0.754929	0.57379	0.188278	58	PTV_and_damaging_missense	logistic
had_menopause_neoplasm_surgery_free	PTPRN2	HGNC:9677	1.22358	0.929993	0.188279	39	PTV_only	logistic
had_menopause_neoplasm_surgery_free	PTCHD3	HGNC:24776	0.139471	0.106007	0.188284	1801	PTV_only	logistic
had_menopause	HYKK	HGNC:34403	0.144511	0.109838	0.188286	123	PTV_only	Cox
ANM	SERPING1	HGNC:1228	-0.45951	0.34926	0.188289	124	PTV_only	linear
had_menopause_neoplasm_surgery_free	KMT2E	HGNC:18541	0.0860073	0.0653726	0.188293	353	PTV_and_damaging_missense	Cox
had_menopause	CNPY3	HGNC:11968	0.388803	0.295532	0.188308	233	PTV_and_damaging_missense	logistic
ANM	DCT	HGNC:2709	-0.511098	0.388502	0.188326	100	PTV_only	linear
had_menopause	CCDC90B	HGNC:28108	-0.096043	0.0730098	0.188348	3640	PTV_and_damaging_missense	logistic
had_menopause_neoplasm_surgery_free	S100A3	HGNC:10493	-1.81128	1.37697	0.188372	11	PTV_and_damaging_missense	logistic
ANM	KHDRBS2	HGNC:18114	-0.701718	0.533456	0.188373	53	PTV_only	linear
had_menopause	C1orf141	HGNC:32044	-0.0338183	0.0257095	0.188374	2390	PTV_and_damaging_missense	Cox
ANM_neoplasm_surgery_free	FAM126B	HGNC:28593	-0.595726	0.452881	0.188376	72	PTV_and_damaging_missense	linear
ANM	PITRM1	HGNC:17663	0.455301	0.34613	0.188377	126	PTV_only	linear
ANM	B4GALT6	HGNC:929	0.593861	0.451497	0.188407	74	PTV_and_damaging_missense	linear
ANM	EBF1	HGNC:3126	-0.567642	0.431566	0.18841	81	PTV_and_damaging_missense	linear
had_menopause_neoplasm_surgery_free	SPDYE4	HGNC:35463	-0.364895	0.277424	0.18841	18	PTV_only	Cox
had_menopause	TCEANC2	HGNC:26494	0.178793	0.135934	0.188411	1006	PTV_and_damaging_missense	logistic
had_menopause	PITPNC1	HGNC:21045	-0.438514	0.333406	0.188424	13	PTV_only	Cox
had_menopause_neoplasm_surgery_free	PLEKHA2	HGNC:14336	0.594338	0.45189	0.188434	100	PTV_and_damaging_missense	logistic
had_menopause_neoplasm_surgery_free	PRAMEF18	HGNC:30693	0.0546695	0.0415667	0.188435	882	PTV_and_damaging_missense	Cox
ANM_neoplasm_surgery_free	ZAP70	HGNC:12858	0.392605	0.298506	0.188436	166	PTV_and_damaging_missense	linear
had_menopause_neoplasm_surgery_free	TBX1	HGNC:11592	-1.83917	1.39838	0.188438	10	PTV_only	logistic
ANM	RBM22	HGNC:25503	-0.421597	0.320553	0.188441	147	PTV_and_damaging_missense	linear
had_menopause_neoplasm_surgery_free	IL12RB2	HGNC:5972	0.165823	0.126085	0.188453	94	PTV_only	Cox
ANM_neoplasm_surgery_free	CHSY1	HGNC:17198	0.302593	0.230076	0.188453	280	PTV_and_damaging_missense	linear
ANM_neoplasm_surgery_free	ARHGEF26	HGNC:24490	-1.03127	0.784137	0.188458	24	PTV_only	linear
had_menopause_neoplasm_surgery_free	TFAP2C	HGNC:11744	-0.150974	0.114796	0.18846	120	PTV_and_damaging_missense	Cox
had_menopause_neoplasm_surgery_free	ADRA1D	HGNC:280	-1.17388	0.89259	0.188461	37	PTV_only	logistic
had_menopause	HRC	HGNC:5178	0.114913	0.0873772	0.188464	2523	PTV_and_damaging_missense	logistic
ANM_neoplasm_surgery_free	GPAA1	HGNC:4446	-0.238739	0.181539	0.188486	451	PTV_and_damaging_missense	linear
had_menopause_neoplasm_surgery_free	NAA35	HGNC:24340	0.232318	0.176659	0.188489	611	PTV_and_damaging_missense	logistic
had_menopause_neoplasm_surgery_free	FLVCR2	HGNC:20105	0.253161	0.192509	0.188489	37	PTV_only	Cox
ANM	PUS10	HGNC:26505	-0.318367	0.242093	0.188494	258	PTV_and_damaging_missense	linear
had_menopause_neoplasm_surgery_free	FIG4	HGNC:16873	0.272431	0.207166	0.188497	419	PTV_and_damaging_missense	logistic
had_menopause_neoplasm_surgery_free	KMT5C	HGNC:28405	0.0833587	0.0633904	0.188508	408	PTV_and_damaging_missense	Cox
had_menopause	MUC6	HGNC:7517	-0.0395667	0.0300887	0.188508	1749	PTV_only	Cox
had_menopause_neoplasm_surgery_free	XPO4	HGNC:17796	0.116823	0.0888385	0.188509	198	PTV_and_damaging_missense	Cox
had_menopause_neoplasm_surgery_free	GPRIN2	HGNC:23730	-0.155177	0.118005	0.18851	1284	PTV_and_damaging_missense	logistic
had_menopause	GTF3C2	HGNC:4665	-0.0955244	0.0726428	0.188514	296	PTV_and_damaging_missense	Cox
had_menopause_neoplasm_surgery_free	VMP1	HGNC:29559	0.132297	0.100608	0.18852	140	PTV_and_damaging_missense	Cox
ANM_neoplasm_surgery_free	METTL14	HGNC:29330	-0.608349	0.462635	0.188527	69	PTV_and_damaging_missense	linear
had_menopause	SYMPK	HGNC:22935	0.0707658	0.0538171	0.188533	536	PTV_and_damaging_missense	Cox
had_menopause_neoplasm_surgery_free	TPM4	HGNC:12013	0.0659162	0.0501298	0.18854	638	PTV_and_damaging_missense	Cox
had_menopause_neoplasm_surgery_free	TGS1	HGNC:17843	0.173899	0.132252	0.188542	1131	PTV_and_damaging_missense	logistic
had_menopause_neoplasm_surgery_free	LRRC43	HGNC:28562	-0.0981595	0.0746519	0.188545	3310	PTV_and_damaging_missense	logistic
had_menopause_neoplasm_surgery_free	CCAR1	HGNC:24236	-0.396525	0.301567	0.188549	23	PTV_only	Cox
had_menopause	PALM2AKAP2	HGNC:33529	0.294082	0.223662	0.188559	25	PTV_only	Cox
had_menopause_neoplasm_surgery_free	SLC12A9	HGNC:17435	0.129771	0.0986979	0.188566	2005	PTV_and_damaging_missense	logistic
had_menopause	RGS7BP	HGNC:23271	0.639214	0.48617	0.188579	64	PTV_and_damaging_missense	logistic
ANM	ARID4A	HGNC:9885	-0.103199	0.0784916	0.188586	2532	PTV_and_damaging_missense	linear
ANM	OOEP	HGNC:21382	-1.61411	1.22766	0.188587	10	PTV_only	linear
ANM_neoplasm_surgery_free	PKN1	HGNC:9405	-1.1019	0.838134	0.188612	21	PTV_only	linear
had_menopause_neoplasm_surgery_free	RFX4	HGNC:9985	-0.212608	0.161717	0.188612	688	PTV_and_damaging_missense	logistic
had_menopause_neoplasm_surgery_free	INKA2	HGNC:28045	0.379299	0.288508	0.188613	223	PTV_and_damaging_missense	logistic
had_menopause	MAP4K1	HGNC:6863	0.0693325	0.0527378	0.188623	571	PTV_only	Cox
ANM_neoplasm_surgery_free	PIH1D2	HGNC:25210	0.646805	0.491988	0.188624	61	PTV_and_damaging_missense	linear
ANM_neoplasm_surgery_free	UNC93B1	HGNC:13481	-0.231852	0.176363	0.18864	478	PTV_and_damaging_missense	linear
ANM_neoplasm_surgery_free	TMBIM6	HGNC:11723	-1.19028	0.90544	0.188653	18	PTV_only	linear
ANM	SLC7A10	HGNC:11058	1.23783	0.941625	0.188658	17	PTV_only	linear
had_menopause	ZSCAN21	HGNC:13104	0.0975664	0.0742199	0.188658	271	PTV_and_damaging_missense	Cox
ANM_neoplasm_surgery_free	KLK8	HGNC:6369	-1.5966	1.21454	0.188659	10	PTV_only	linear
ANM	PLCB3	HGNC:9056	1.06422	0.809566	0.188664	23	PTV_only	linear
had_menopause_neoplasm_surgery_free	C14orf180	HGNC:33795	0.438502	0.333586	0.188675	10	PTV_only	Cox
had_menopause	AKR1C2	HGNC:385	-0.307915	0.234246	0.18868	326	PTV_and_damaging_missense	logistic
had_menopause_neoplasm_surgery_free	CSPG4	HGNC:2466	-0.0739369	0.0562481	0.188685	475	PTV_only	Cox
ANM_neoplasm_surgery_free	AMDHD2	HGNC:24262	-1.30348	0.991632	0.188689	15	PTV_only	linear
had_menopause	DNAJC6	HGNC:15469	-1.61068	1.22535	0.18869	23	PTV_only	logistic
had_menopause	CHST14	HGNC:24464	-0.249195	0.189581	0.188694	517	PTV_and_damaging_missense	logistic
had_menopause_neoplasm_surgery_free	ZACN	HGNC:29504	-0.375973	0.286034	0.1887	198	PTV_only	logistic
had_menopause_neoplasm_surgery_free	CATSPERB	HGNC:20500	-0.538653	0.409804	0.188706	103	PTV_only	logistic
ANM_neoplasm_surgery_free	ZFAND5	HGNC:13008	-0.355068	0.270133	0.18871	203	PTV_and_damaging_missense	linear
had_menopause	DCBLD2	HGNC:24627	0.0341408	0.0259746	0.188715	2285	PTV_and_damaging_missense	Cox
had_menopause	ZCCHC2	HGNC:22916	1.44692	1.10083	0.188715	13	PTV_only	logistic
had_menopause	ZNF619	HGNC:26910	-0.0404625	0.0307849	0.188725	1688	PTV_and_damaging_missense	Cox
had_menopause_neoplasm_surgery_free	CBX3	HGNC:1553	-0.0520175	0.0395776	0.188739	978	PTV_only	Cox
ANM	AXIN2	HGNC:904	-0.125487	0.0954782	0.188748	1690	PTV_and_damaging_missense	linear
had_menopause_neoplasm_surgery_free	EAF2	HGNC:23115	-0.244231	0.185828	0.18875	49	PTV_only	Cox
ANM	RGS18	HGNC:14261	-0.707859	0.538585	0.188751	52	PTV_and_damaging_missense	linear
had_menopause_neoplasm_surgery_free	GAS8	HGNC:4166	0.759637	0.577986	0.188751	40	PTV_only	logistic
ANM	HDHD2	HGNC:25364	0.33845	0.257518	0.188757	228	PTV_and_damaging_missense	linear
had_menopause	TRIM77	HGNC:34228	-0.0548856	0.041762	0.188763	877	PTV_and_damaging_missense	Cox
had_menopause	SOX13	HGNC:11192	-0.0699274	0.0532073	0.188764	553	PTV_and_damaging_missense	Cox
had_menopause	FDFT1	HGNC:3629	-0.628273	0.478057	0.188771	70	PTV_only	logistic
ANM	TSPAN10	HGNC:29942	-1.53838	1.17056	0.188772	11	PTV_only	linear
had_menopause_neoplasm_surgery_free	ZNF513	HGNC:26498	-0.525276	0.399689	0.188775	129	PTV_and_damaging_missense	logistic
had_menopause_neoplasm_surgery_free	TUFM	HGNC:12420	1.09085	0.830056	0.188784	17	PTV_only	logistic
had_menopause_neoplasm_surgery_free	SUSD5	HGNC:29061	-0.457601	0.348204	0.188788	148	PTV_and_damaging_missense	logistic
had_menopause	ZDBF2	HGNC:29313	0.13422	0.102135	0.188799	139	PTV_only	Cox
had_menopause_neoplasm_surgery_free	TRIM44	HGNC:19016	0.171582	0.130567	0.188802	87	PTV_and_damaging_missense	Cox
had_menopause_neoplasm_surgery_free	CPSF3	HGNC:2326	0.462981	0.352312	0.188805	162	PTV_and_damaging_missense	logistic
ANM_neoplasm_surgery_free	ABCB1	HGNC:40	1.18962	0.905277	0.18882	18	PTV_only	linear
ANM	LILRB4	HGNC:6608	0.130942	0.099645	0.18882	1549	PTV_and_damaging_missense	linear
ANM_neoplasm_surgery_free	RANBP17	HGNC:14428	-0.465056	0.353905	0.188828	118	PTV_only	linear
had_menopause	IL2RB	HGNC:6009	0.0357621	0.0272161	0.188845	2101	PTV_and_damaging_missense	Cox
had_menopause	TTBK1	HGNC:19140	-0.0277489	0.0211183	0.188855	3511	PTV_and_damaging_missense	Cox
had_menopause	DCAF15	HGNC:25095	-1.35113	1.02829	0.188861	10	PTV_only	logistic
had_menopause_neoplasm_surgery_free	KCNJ13	HGNC:6259	-0.64734	0.492669	0.188865	67	PTV_and_damaging_missense	logistic
had_menopause_neoplasm_surgery_free	PRMT7	HGNC:25557	-0.158373	0.120534	0.188871	105	PTV_only	Cox
ANM	LUC7L	HGNC:6723	-0.331854	0.252566	0.188874	237	PTV_and_damaging_missense	linear
ANM	GRTP1	HGNC:20310	-0.62344	0.47449	0.188878	67	PTV_only	linear
had_menopause_neoplasm_surgery_free	PRKCA	HGNC:9393	-0.399445	0.304016	0.188881	160	PTV_and_damaging_missense	logistic
had_menopause	MMP11	HGNC:7157	-0.825834	0.628565	0.1889	44	PTV_only	logistic
had_menopause_neoplasm_surgery_free	SLC12A5	HGNC:13818	0.314141	0.239106	0.188908	373	PTV_and_damaging_missense	logistic
had_menopause	OSBP	HGNC:8503	-0.274552	0.208975	0.188911	343	PTV_and_damaging_missense	logistic
had_menopause_neoplasm_surgery_free	TP73	HGNC:12003	-0.496633	0.378012	0.188913	13	PTV_only	Cox
had_menopause_neoplasm_surgery_free	ZCCHC17	HGNC:30246	-0.242967	0.184935	0.188915	602	PTV_and_damaging_missense	logistic
ANM	LPIN3	HGNC:14451	0.294546	0.2242	0.188929	301	PTV_only	linear
had_menopause_neoplasm_surgery_free	MACO1	HGNC:25572	0.149855	0.114068	0.188937	122	PTV_and_damaging_missense	Cox
had_menopause_neoplasm_surgery_free	ZNF618	HGNC:29416	0.28171	0.214436	0.18894	349	PTV_and_damaging_missense	logistic
ANM_neoplasm_surgery_free	CCR2	HGNC:1603	-0.367582	0.279801	0.188943	189	PTV_and_damaging_missense	linear
had_menopause	TPR	HGNC:12017	-0.464607	0.353662	0.188946	12	PTV_only	Cox
had_menopause_neoplasm_surgery_free	HEATR5B	HGNC:29273	-0.617546	0.470082	0.188948	102	PTV_only	logistic
ANM_neoplasm_surgery_free	ENTPD7	HGNC:19745	0.550873	0.419327	0.18895	84	PTV_only	linear
had_menopause_neoplasm_surgery_free	TP53INP1	HGNC:18022	-0.14986	0.114076	0.188951	119	PTV_and_damaging_missense	Cox
had_menopause	PLA2G6	HGNC:9039	0.18404	0.140096	0.188956	78	PTV_only	Cox
had_menopause	OSGEPL1	HGNC:23075	0.0446971	0.0340257	0.188971	1310	PTV_only	Cox
had_menopause_neoplasm_surgery_free	NDST2	HGNC:7681	-0.273977	0.208567	0.188975	33	PTV_only	Cox
had_menopause_neoplasm_surgery_free	SENP5	HGNC:28407	1.01408	0.771979	0.188975	23	PTV_only	logistic
ANM_neoplasm_surgery_free	DHDH	HGNC:17887	-0.154314	0.117471	0.188976	1089	PTV_and_damaging_missense	linear
had_menopause	TREML1	HGNC:20434	-0.0413282	0.0314616	0.188979	1596	PTV_and_damaging_missense	Cox
had_menopause_neoplasm_surgery_free	COX4I2	HGNC:16232	0.43792	0.33338	0.188989	203	PTV_and_damaging_missense	logistic
had_menopause_neoplasm_surgery_free	PRR12	HGNC:29217	-0.184496	0.140454	0.188992	992	PTV_and_damaging_missense	logistic
ANM_neoplasm_surgery_free	CC2D1B	HGNC:29386	0.271208	0.206465	0.188993	348	PTV_and_damaging_missense	linear
had_menopause_neoplasm_surgery_free	PEX11B	HGNC:8853	0.401954	0.306007	0.188999	186	PTV_and_damaging_missense	logistic
had_menopause_neoplasm_surgery_free	HTR2A	HGNC:5293	-0.939935	0.715574	0.189001	46	PTV_only	logistic
had_menopause	GPR161	HGNC:23694	-0.07465	0.0568315	0.189004	468	PTV_and_damaging_missense	Cox
had_menopause_neoplasm_surgery_free	TRPM7	HGNC:17994	-0.120576	0.0917974	0.189013	174	PTV_only	Cox
had_menopause_neoplasm_surgery_free	RAC1	HGNC:9801	1.23781	0.942389	0.189022	30	PTV_and_damaging_missense	logistic
had_menopause_neoplasm_surgery_free	ACOXL	HGNC:25621	-0.0843024	0.0641827	0.189023	373	PTV_and_damaging_missense	Cox
had_menopause_neoplasm_surgery_free	SEPTIN4	HGNC:9165	0.903405	0.687831	0.189044	34	PTV_only	logistic
had_menopause	NPEPL1	HGNC:16244	-0.0785028	0.0597719	0.189057	412	PTV_and_damaging_missense	Cox
had_menopause_neoplasm_surgery_free	MRPS27	HGNC:14512	-0.301388	0.22948	0.189063	34	PTV_only	Cox
had_menopause_neoplasm_surgery_free	TM9SF4	HGNC:30797	-0.108538	0.0826435	0.189071	224	PTV_and_damaging_missense	Cox
had_menopause_neoplasm_surgery_free	DOCK3	HGNC:2989	-0.231254	0.176082	0.189071	662	PTV_only	logistic
had_menopause_neoplasm_surgery_free	MTCH1	HGNC:17586	0.493395	0.375682	0.189071	102	PTV_and_damaging_missense	logistic
ANM	FAM241A	HGNC:26813	0.540811	0.411783	0.189072	89	PTV_and_damaging_missense	linear
had_menopause	IK	HGNC:5958	-0.460324	0.350503	0.189074	139	PTV_and_damaging_missense	logistic
had_menopause	GMNC	HGNC:40049	0.587356	0.447231	0.189076	10	PTV_only	Cox
had_menopause_neoplasm_surgery_free	APOLD1	HGNC:25268	-0.110007	0.0837636	0.189083	225	PTV_only	Cox
had_menopause_neoplasm_surgery_free	ALS2CL	HGNC:20605	0.0785426	0.0598057	0.189083	434	PTV_only	Cox
had_menopause	PLOD2	HGNC:9082	0.682383	0.519605	0.189091	83	PTV_only	logistic
had_menopause	FBLIM1	HGNC:24686	-0.0886767	0.0675234	0.189091	343	PTV_and_damaging_missense	Cox
ANM_neoplasm_surgery_free	GCFC2	HGNC:1317	-0.416479	0.317131	0.189096	147	PTV_only	linear
had_menopause	RALGAPB	HGNC:29221	0.152701	0.116278	0.189101	1428	PTV_and_damaging_missense	logistic
had_menopause	CCDC83	HGNC:28535	-0.0821174	0.0625304	0.189102	383	PTV_and_damaging_missense	Cox
ANM	BOD1	HGNC:25114	0.71415	0.543819	0.189116	51	PTV_only	linear
had_menopause_neoplasm_surgery_free	CAVIN4	HGNC:33742	-0.339146	0.258259	0.189116	25	PTV_only	Cox
had_menopause	GLOD4	HGNC:14111	-0.17476	0.133085	0.189132	1066	PTV_and_damaging_missense	logistic
had_menopause_neoplasm_surgery_free	FRY	HGNC:20367	0.215965	0.164465	0.189137	58	PTV_only	Cox
ANM_neoplasm_surgery_free	KLHL7	HGNC:15646	-0.640737	0.487953	0.18915	62	PTV_and_damaging_missense	linear
had_menopause_neoplasm_surgery_free	ZNF845	HGNC:25112	0.0639324	0.0486892	0.189159	651	PTV_and_damaging_missense	Cox
had_menopause	OLIG1	HGNC:16983	-0.225284	0.171571	0.189161	44	PTV_and_damaging_missense	Cox
had_menopause_neoplasm_surgery_free	KBTBD8	HGNC:30691	0.187685	0.142939	0.189168	83	PTV_and_damaging_missense	Cox
had_menopause	RNF181	HGNC:28037	0.360199	0.274325	0.189171	285	PTV_and_damaging_missense	logistic
ANM_neoplasm_surgery_free	ITFG1	HGNC:30697	-0.426704	0.324974	0.189174	140	PTV_and_damaging_missense	linear
had_menopause_neoplasm_surgery_free	CREG1	HGNC:2351	0.16962	0.129184	0.18918	90	PTV_and_damaging_missense	Cox
had_menopause	PSMD12	HGNC:9557	0.115768	0.0881699	0.189181	187	PTV_and_damaging_missense	Cox
had_menopause_neoplasm_surgery_free	MGAT4C	HGNC:30871	0.284433	0.216633	0.189192	429	PTV_and_damaging_missense	logistic
had_menopause_neoplasm_surgery_free	TMCC2	HGNC:24239	0.0685735	0.0522278	0.189193	541	PTV_and_damaging_missense	Cox
ANM	POLE2	HGNC:9178	-0.52054	0.396459	0.189196	96	PTV_only	linear
had_menopause_neoplasm_surgery_free	TMEM131L	HGNC:29146	-0.587415	0.447404	0.189203	15	PTV_only	Cox
ANM	RPH3AL	HGNC:10296	0.796221	0.606439	0.189205	41	PTV_only	linear
had_menopause	LRSAM1	HGNC:25135	-0.27609	0.210287	0.18921	425	PTV_and_damaging_missense	logistic
ANM_neoplasm_surgery_free	CCDC13	HGNC:26358	0.582573	0.443722	0.189214	75	PTV_only	linear
had_menopause_neoplasm_surgery_free	KIAA1217	HGNC:25428	-0.027018	0.0205791	0.189222	3804	PTV_and_damaging_missense	Cox
ANM_neoplasm_surgery_free	UBE2D4	HGNC:21647	0.818168	0.623184	0.189227	38	PTV_and_damaging_missense	linear
had_menopause	SEMA4A	HGNC:10729	-0.191575	0.145923	0.189233	75	PTV_only	Cox
ANM_neoplasm_surgery_free	MRPS10	HGNC:14502	0.271895	0.2071	0.189233	346	PTV_and_damaging_missense	linear
had_menopause_neoplasm_surgery_free	ITGA3	HGNC:6139	0.0767667	0.0584744	0.189242	434	PTV_and_damaging_missense	Cox
ANM_neoplasm_surgery_free	RAPGEF4	HGNC:16626	0.920662	0.701278	0.189243	30	PTV_only	linear
ANM_neoplasm_surgery_free	TMEM50B	HGNC:1280	-0.797437	0.607459	0.189275	40	PTV_and_damaging_missense	linear
had_menopause_neoplasm_surgery_free	STOX1	HGNC:23508	0.132061	0.100601	0.189277	141	PTV_only	Cox
had_menopause	KLC2	HGNC:20716	0.0522758	0.039823	0.189283	944	PTV_and_damaging_missense	Cox
had_menopause	KRBOX1	HGNC:38708	-0.239728	0.182625	0.189292	42	PTV_and_damaging_missense	Cox
had_menopause_neoplasm_surgery_free	MAP9	HGNC:26118	-0.229669	0.174965	0.189299	617	PTV_and_damaging_missense	logistic
had_menopause_neoplasm_surgery_free	FRMD6	HGNC:19839	1.13955	0.868142	0.189308	17	PTV_only	logistic
had_menopause	NME6	HGNC:20567	-0.0327284	0.0249335	0.189308	2512	PTV_and_damaging_missense	Cox
ANM	RPUSD2	HGNC:24180	1.0865	0.827769	0.189334	22	PTV_only	linear
had_menopause	PGAM2	HGNC:8889	0.257487	0.196176	0.189343	33	PTV_only	Cox
ANM_neoplasm_surgery_free	SCIN	HGNC:21695	0.195833	0.149201	0.189343	670	PTV_and_damaging_missense	linear
had_menopause	SPATC1	HGNC:30510	0.378314	0.288242	0.189355	198	PTV_only	logistic
had_menopause	SEC22B	HGNC:10700	0.46408	0.353601	0.189372	11	PTV_and_damaging_missense	Cox
had_menopause_neoplasm_surgery_free	MDM4	HGNC:6974	0.11527	0.0878294	0.189376	208	PTV_and_damaging_missense	Cox
had_menopause	PPT2	HGNC:9326	-1.49716	1.14076	0.189377	12	PTV_only	logistic
ANM	TTC1	HGNC:12391	1.11202	0.847325	0.189395	21	PTV_only	linear
had_menopause_neoplasm_surgery_free	SLC22A16	HGNC:20302	-0.0669482	0.0510132	0.189395	576	PTV_and_damaging_missense	Cox
ANM	SLC5A1	HGNC:11036	-0.297265	0.226511	0.189401	296	PTV_and_damaging_missense	linear
had_menopause	FAM227B	HGNC:26543	-0.178628	0.136114	0.189403	1029	PTV_only	logistic
had_menopause	ST8SIA2	HGNC:10870	0.695498	0.529967	0.189405	85	PTV_and_damaging_missense	logistic
had_menopause	EFCAB13	HGNC:26864	0.398973	0.304019	0.189409	188	PTV_only	logistic
had_menopause	SLC47A2	HGNC:26439	0.468755	0.357201	0.189419	139	PTV_only	logistic
ANM_neoplasm_surgery_free	SCOC	HGNC:20335	1.07467	0.818918	0.189423	22	PTV_only	linear
had_menopause	FGD3	HGNC:16027	-1.13113	0.861957	0.189424	18	PTV_only	logistic
had_menopause	MTBP	HGNC:7417	-0.0625494	0.0476665	0.189443	687	PTV_and_damaging_missense	Cox
ANM	NMUR1	HGNC:4518	-0.210692	0.160561	0.189448	589	PTV_and_damaging_missense	linear
had_menopause	STKLD1	HGNC:28669	-0.1241	0.0945752	0.189458	171	PTV_only	Cox
had_menopause_neoplasm_surgery_free	GPRC5C	HGNC:13309	-0.0351172	0.0267632	0.189471	2168	PTV_and_damaging_missense	Cox
ANM	DAZL	HGNC:2685	-0.566294	0.431581	0.189478	81	PTV_and_damaging_missense	linear
had_menopause	ARHGAP35	HGNC:4591	-0.283342	0.215941	0.189478	393	PTV_and_damaging_missense	logistic
had_menopause	MPG	HGNC:7211	0.137691	0.104939	0.189485	136	PTV_only	Cox
ANM	GOLGA1	HGNC:4424	0.743228	0.566435	0.189485	47	PTV_only	linear
had_menopause	ADGB	HGNC:21212	-0.336976	0.256825	0.189492	231	PTV_only	logistic
had_menopause	INSR	HGNC:6091	-0.0663254	0.0505498	0.189493	616	PTV_and_damaging_missense	Cox
had_menopause_neoplasm_surgery_free	ANAPC5	HGNC:15713	0.245599	0.187185	0.189498	527	PTV_and_damaging_missense	logistic
had_menopause_neoplasm_surgery_free	GGT6	HGNC:26891	0.273683	0.208591	0.189501	36	PTV_only	Cox
had_menopause	A1BG	HGNC:5	0.800311	0.609977	0.189509	55	PTV_only	logistic
had_menopause	DMAC2L	HGNC:18799	0.189918	0.144752	0.189512	920	PTV_and_damaging_missense	logistic
ANM	RINT1	HGNC:21876	-0.777011	0.592221	0.189514	43	PTV_only	linear
had_menopause_neoplasm_surgery_free	CDC73	HGNC:16783	-0.495963	0.378016	0.189514	10	PTV_only	Cox
had_menopause	ALDOB	HGNC:417	-0.146772	0.11187	0.189525	122	PTV_only	Cox
ANM_neoplasm_surgery_free	GTF3C6	HGNC:20872	-0.988484	0.753419	0.189526	26	PTV_and_damaging_missense	linear
had_menopause	MAP4	HGNC:6862	0.0957172	0.0729582	0.189539	3707	PTV_and_damaging_missense	logistic
ANM	STIMATE	HGNC:30526	-0.680832	0.518954	0.189548	56	PTV_and_damaging_missense	linear
ANM_neoplasm_surgery_free	PEX11B	HGNC:8853	-0.454739	0.346618	0.189548	123	PTV_and_damaging_missense	linear
ANM_neoplasm_surgery_free	SLC26A11	HGNC:14471	-0.138353	0.105459	0.189554	1357	PTV_and_damaging_missense	linear
had_menopause	GLB1L	HGNC:28129	-0.178621	0.136155	0.189558	82	PTV_only	Cox
ANM_neoplasm_surgery_free	GOLGA3	HGNC:4426	0.113534	0.0865425	0.189564	2039	PTV_and_damaging_missense	linear
had_menopause_neoplasm_surgery_free	AK1	HGNC:361	-0.136173	0.103805	0.189582	150	PTV_and_damaging_missense	Cox
ANM	PDXK	HGNC:8819	-0.424786	0.323813	0.189583	144	PTV_and_damaging_missense	linear
had_menopause	CDC123	HGNC:16827	-0.162796	0.124101	0.189588	96	PTV_and_damaging_missense	Cox
had_menopause	CFAP99	HGNC:51180	0.148873	0.113489	0.189593	1493	PTV_and_damaging_missense	logistic
had_menopause	DNAJC15	HGNC:20325	-0.754395	0.575096	0.189597	70	PTV_and_damaging_missense	logistic
had_menopause	KIAA1586	HGNC:21360	0.0960748	0.0732425	0.18961	283	PTV_and_damaging_missense	Cox
had_menopause	CSNK1G3	HGNC:2456	-0.189418	0.144403	0.189611	78	PTV_and_damaging_missense	Cox
had_menopause_neoplasm_surgery_free	ZKSCAN5	HGNC:12867	1.49821	1.14217	0.189612	10	PTV_only	logistic
ANM	MMP2	HGNC:7166	0.254959	0.194369	0.189615	401	PTV_and_damaging_missense	linear
ANM_neoplasm_surgery_free	PSD4	HGNC:19096	-0.144676	0.110297	0.189629	1238	PTV_and_damaging_missense	linear
had_menopause_neoplasm_surgery_free	STRA6	HGNC:30650	-0.207491	0.158189	0.189633	73	PTV_only	Cox
had_menopause_neoplasm_surgery_free	CASD1	HGNC:16014	-0.0719151	0.0548278	0.189637	517	PTV_and_damaging_missense	Cox
had_menopause	PIWIL1	HGNC:9007	-0.810728	0.618097	0.189637	54	PTV_only	logistic
ANM_neoplasm_surgery_free	PADI6	HGNC:20449	-0.540434	0.412025	0.189642	87	PTV_only	linear
had_menopause	NCAPH2	HGNC:25071	-0.244764	0.18661	0.189644	536	PTV_and_damaging_missense	logistic
had_menopause_neoplasm_surgery_free	NCOA3	HGNC:7670	0.0564143	0.0430114	0.18965	864	PTV_and_damaging_missense	Cox
had_menopause_neoplasm_surgery_free	MFSD3	HGNC:25157	-0.644311	0.491236	0.189651	65	PTV_only	logistic
had_menopause	S100A3	HGNC:10493	-1.69609	1.29319	0.189669	14	PTV_and_damaging_missense	logistic
had_menopause	TCF15	HGNC:11627	1.18576	0.904089	0.189669	20	PTV_only	logistic
had_menopause	PDXK	HGNC:8819	0.286336	0.218318	0.189671	30	PTV_only	Cox
had_menopause	AP3S2	HGNC:571	-0.376873	0.287349	0.189671	250	PTV_and_damaging_missense	logistic
had_menopause_neoplasm_surgery_free	MAPK1	HGNC:6871	0.97023	0.739766	0.189677	31	PTV_and_damaging_missense	logistic
had_menopause	AFDN	HGNC:7137	-0.0324676	0.0247556	0.189681	2640	PTV_and_damaging_missense	Cox
had_menopause_neoplasm_surgery_free	BACH1	HGNC:935	-0.378767	0.288806	0.189692	18	PTV_only	Cox
had_menopause_neoplasm_surgery_free	FAT4	HGNC:23109	-0.0250521	0.0191021	0.189696	4474	PTV_and_damaging_missense	Cox
had_menopause_neoplasm_surgery_free	MED18	HGNC:25944	-0.159195	0.121386	0.189698	108	PTV_and_damaging_missense	Cox
had_menopause_neoplasm_surgery_free	MAPT	HGNC:6893	0.765256	0.583523	0.189709	62	PTV_only	logistic
had_menopause_neoplasm_surgery_free	TMEM126A	HGNC:25382	-0.143709	0.109582	0.189715	1623	PTV_and_damaging_missense	logistic
ANM_neoplasm_surgery_free	MTERF4	HGNC:28785	0.650479	0.496026	0.189734	60	PTV_only	linear
had_menopause	M1AP	HGNC:25183	-0.138453	0.10558	0.189736	1663	PTV_and_damaging_missense	logistic
had_menopause_neoplasm_surgery_free	FBXO11	HGNC:13590	0.505924	0.385811	0.189748	146	PTV_and_damaging_missense	logistic
ANM	ANKRD13C	HGNC:25374	0.720212	0.549233	0.189759	50	PTV_and_damaging_missense	linear
had_menopause_neoplasm_surgery_free	TSPAN4	HGNC:11859	0.218633	0.166735	0.189769	48	PTV_only	Cox
ANM	UBALD1	HGNC:29576	-0.492459	0.375562	0.189775	107	PTV_and_damaging_missense	linear
ANM_neoplasm_surgery_free	PDHX	HGNC:21350	-1.1262	0.858873	0.189777	20	PTV_only	linear
had_menopause	PARP10	HGNC:25895	-0.553631	0.422222	0.18978	109	PTV_only	logistic
had_menopause_neoplasm_surgery_free	SMPDL3A	HGNC:17389	0.21006	0.160201	0.18978	68	PTV_only	Cox
ANM	DEFB1	HGNC:2766	-0.374693	0.285757	0.189784	185	PTV_and_damaging_missense	linear
had_menopause	KDELR1	HGNC:6304	0.449586	0.342879	0.189788	149	PTV_and_damaging_missense	logistic
had_menopause	SCCPDH	HGNC:24275	-0.358092	0.273108	0.1898	210	PTV_only	logistic
had_menopause	PEBP1	HGNC:8630	0.110529	0.0843003	0.189811	212	PTV_and_damaging_missense	Cox
had_menopause_neoplasm_surgery_free	ENDOD1	HGNC:29129	0.0945526	0.0721174	0.189826	278	PTV_and_damaging_missense	Cox
had_menopause	C9orf85	HGNC:28784	-0.143554	0.109493	0.189831	1583	PTV_and_damaging_missense	logistic
had_menopause	FHIP2A	HGNC:29320	0.267742	0.204219	0.189839	25	PTV_only	Cox
ANM	ARAP3	HGNC:24097	-0.641573	0.48936	0.189846	63	PTV_only	linear
had_menopause	FRMD8	HGNC:25462	-0.0483019	0.0368426	0.189846	1152	PTV_and_damaging_missense	Cox
ANM	NCKAP5L	HGNC:29321	-1.19972	0.915103	0.189854	18	PTV_only	linear
had_menopause_neoplasm_surgery_free	ARFGEF3	HGNC:21213	-1.16144	0.885925	0.189861	22	PTV_only	logistic
had_menopause	ERICH2	HGNC:44395	-0.239435	0.18264	0.189868	46	PTV_only	Cox
had_menopause	HOXC9	HGNC:5130	1.58954	1.2125	0.189871	16	PTV_only	logistic
had_menopause	PRAME	HGNC:9336	-0.257167	0.19617	0.189877	41	PTV_only	Cox
ANM	PRB2	HGNC:9338	-0.126765	0.0966999	0.189891	1647	PTV_and_damaging_missense	linear
had_menopause	TSTD1	HGNC:35410	0.228286	0.174145	0.189892	44	PTV_and_damaging_missense	Cox
ANM_neoplasm_surgery_free	GGA1	HGNC:17842	0.251214	0.191634	0.189895	405	PTV_and_damaging_missense	linear
ANM_neoplasm_surgery_free	IGSF9B	HGNC:32326	1.25867	0.960165	0.189899	16	PTV_only	linear
had_menopause_neoplasm_surgery_free	FANCI	HGNC:25568	0.52989	0.404231	0.189905	117	PTV_only	logistic
ANM	RAB6B	HGNC:14902	-0.286677	0.218692	0.189905	317	PTV_and_damaging_missense	linear
had_menopause_neoplasm_surgery_free	MYOC	HGNC:7610	0.4149	0.316511	0.189908	189	PTV_and_damaging_missense	logistic
had_menopause	NAXD	HGNC:25576	-0.0809986	0.0617918	0.189915	407	PTV_and_damaging_missense	Cox
ANM_neoplasm_surgery_free	GSN	HGNC:4620	-0.107121	0.081719	0.189916	2311	PTV_and_damaging_missense	linear
had_menopause	TSHZ2	HGNC:13010	-1.27202	0.970399	0.189917	23	PTV_only	logistic
had_menopause_neoplasm_surgery_free	PIK3R5	HGNC:30035	0.535166	0.408271	0.189921	10	PTV_only	Cox
had_menopause_neoplasm_surgery_free	MECOM	HGNC:3498	-0.0432325	0.0329819	0.189927	1386	PTV_and_damaging_missense	Cox
had_menopause	TPD52L2	HGNC:12007	1.09251	0.833473	0.18993	31	PTV_only	logistic
ANM	DAZAP1	HGNC:2683	-0.477033	0.363927	0.189931	114	PTV_only	linear
ANM	SGCA	HGNC:10805	-0.87298	0.665999	0.189935	34	PTV_only	linear
had_menopause_neoplasm_surgery_free	DCST2	HGNC:26562	-0.169338	0.129191	0.189938	86	PTV_only	Cox
had_menopause	RUSF1	HGNC:25848	-0.0767581	0.0585614	0.189949	454	PTV_only	Cox
ANM	CD3G	HGNC:1675	-0.514331	0.392399	0.18995	98	PTV_and_damaging_missense	linear
had_menopause_neoplasm_surgery_free	DOCK3	HGNC:2989	-0.146373	0.111677	0.189966	1585	PTV_and_damaging_missense	logistic
ANM	MYO15A	HGNC:7594	0.0856676	0.0653607	0.189966	3703	PTV_and_damaging_missense	linear
had_menopause_neoplasm_surgery_free	ZDHHC1	HGNC:17916	0.293409	0.223884	0.190013	404	PTV_and_damaging_missense	logistic
had_menopause	ZNF480	HGNC:23305	0.174678	0.133287	0.190014	1029	PTV_and_damaging_missense	logistic
had_menopause_neoplasm_surgery_free	ANKRD65	HGNC:42950	0.894421	0.682503	0.190026	45	PTV_only	logistic
had_menopause_neoplasm_surgery_free	ADAMTS15	HGNC:16305	-0.436919	0.333402	0.190031	15	PTV_only	Cox
ANM	ZNF543	HGNC:25281	-0.438392	0.334524	0.190033	135	PTV_and_damaging_missense	linear
ANM	IL17RC	HGNC:18358	-0.631369	0.48178	0.190033	65	PTV_only	linear
ANM_neoplasm_surgery_free	KLHL26	HGNC:25623	0.380416	0.290287	0.190037	180	PTV_and_damaging_missense	linear
ANM	SLC22A7	HGNC:10971	0.692522	0.528474	0.190058	54	PTV_only	linear
had_menopause	LPXN	HGNC:14061	0.0549182	0.0419102	0.190068	873	PTV_and_damaging_missense	Cox
had_menopause	MPP6	HGNC:18167	0.0994644	0.0759052	0.190069	243	PTV_and_damaging_missense	Cox
ANM	PLIN1	HGNC:9076	-0.157177	0.119952	0.190087	1062	PTV_and_damaging_missense	linear
had_menopause_neoplasm_surgery_free	DPEP3	HGNC:23029	-0.224557	0.171385	0.190112	583	PTV_and_damaging_missense	logistic
had_menopause_neoplasm_surgery_free	CPLANE1	HGNC:25801	0.125292	0.0956274	0.190126	2134	PTV_only	logistic
had_menopause_neoplasm_surgery_free	PTCH1	HGNC:9585	0.892617	0.681286	0.19013	39	PTV_only	logistic
ANM_neoplasm_surgery_free	KDM4B	HGNC:29136	-0.223785	0.170804	0.190137	510	PTV_and_damaging_missense	linear
had_menopause	PRTFDC1	HGNC:23333	0.0991712	0.0756934	0.190139	267	PTV_and_damaging_missense	Cox
ANM	CDON	HGNC:17104	0.193656	0.14781	0.190143	696	PTV_and_damaging_missense	linear
had_menopause	ZNHIT1	HGNC:21688	0.509292	0.388728	0.190145	89	PTV_and_damaging_missense	logistic
ANM_neoplasm_surgery_free	LILRB4	HGNC:6608	-0.45787	0.349488	0.190161	121	PTV_only	linear
had_menopause	TOM1L1	HGNC:11983	0.35708	0.272559	0.190161	275	PTV_and_damaging_missense	logistic
ANM_neoplasm_surgery_free	CHRNA4	HGNC:1958	0.224431	0.171308	0.190165	507	PTV_and_damaging_missense	linear
had_menopause	METTL26	HGNC:14141	0.0735221	0.05612	0.190166	526	PTV_and_damaging_missense	Cox
had_menopause_neoplasm_surgery_free	PF4	HGNC:8861	0.951143	0.726016	0.190167	30	PTV_only	logistic
ANM	CYP2U1	HGNC:20582	-0.427192	0.326078	0.190169	142	PTV_and_damaging_missense	linear
ANM_neoplasm_surgery_free	TNRC6A	HGNC:11969	0.112516	0.085885	0.190176	2072	PTV_and_damaging_missense	linear
had_menopause_neoplasm_surgery_free	PRRC2B	HGNC:28121	0.0965645	0.0737115	0.190185	3613	PTV_and_damaging_missense	logistic
had_menopause_neoplasm_surgery_free	DNM1	HGNC:2972	0.354214	0.270386	0.190185	211	PTV_and_damaging_missense	logistic
ANM_neoplasm_surgery_free	GTF2F1	HGNC:4652	-0.172363	0.131572	0.190191	865	PTV_only	linear
ANM_neoplasm_surgery_free	CENPU	HGNC:21348	-0.393369	0.300288	0.19021	164	PTV_and_damaging_missense	linear
ANM_neoplasm_surgery_free	MAML3	HGNC:16272	0.328111	0.250478	0.190222	236	PTV_and_damaging_missense	linear
had_menopause	VPS29	HGNC:14340	-0.197605	0.150853	0.190223	69	PTV_and_damaging_missense	Cox
had_menopause	MRPL16	HGNC:14476	0.236702	0.1807	0.190224	549	PTV_and_damaging_missense	logistic
ANM_neoplasm_surgery_free	JCAD	HGNC:29283	1.07271	0.818905	0.190225	22	PTV_only	linear
had_menopause	PHOX2B	HGNC:9143	0.285906	0.218269	0.190236	30	PTV_and_damaging_missense	Cox
had_menopause_neoplasm_surgery_free	UBE2Q1	HGNC:15698	-0.847556	0.647048	0.190237	35	PTV_and_damaging_missense	logistic
had_menopause	BICRAL	HGNC:21111	0.0686507	0.0524102	0.190238	538	PTV_and_damaging_missense	Cox
ANM_neoplasm_surgery_free	DCBLD2	HGNC:24627	-0.63409	0.484081	0.190241	63	PTV_only	linear
ANM_neoplasm_surgery_free	ANGPTL1	HGNC:489	-0.322691	0.246354	0.190245	244	PTV_and_damaging_missense	linear
had_menopause_neoplasm_surgery_free	PRKCA	HGNC:9393	-0.534789	0.408283	0.190247	13	PTV_only	Cox
ANM	SLC27A1	HGNC:10995	0.749978	0.572566	0.190249	46	PTV_only	linear
had_menopause_neoplasm_surgery_free	TMEM212	HGNC:34295	0.181759	0.138766	0.190256	82	PTV_and_damaging_missense	Cox
had_menopause_neoplasm_surgery_free	BICD2	HGNC:17208	-0.26294	0.200755	0.190279	457	PTV_and_damaging_missense	logistic
ANM_neoplasm_surgery_free	SIGLEC12	HGNC:15482	-0.549215	0.419324	0.190281	84	PTV_only	linear
had_menopause	TMEM222	HGNC:25363	1.28861	0.983871	0.190285	19	PTV_only	logistic
had_menopause	GULP1	HGNC:18649	-0.555941	0.424468	0.190285	96	PTV_and_damaging_missense	logistic
ANM_neoplasm_surgery_free	RNF180	HGNC:27752	-0.56991	0.435139	0.190296	78	PTV_and_damaging_missense	linear
had_menopause	TBC1D21	HGNC:28536	-0.39137	0.298832	0.190308	219	PTV_and_damaging_missense	logistic
had_menopause	YLPM1	HGNC:17798	1.0896	0.831993	0.190323	50	PTV_only	logistic
had_menopause_neoplasm_surgery_free	MAP3K4	HGNC:6856	-0.944245	0.721016	0.19033	30	PTV_only	logistic
had_menopause_neoplasm_surgery_free	PARP12	HGNC:21919	0.221468	0.169118	0.190348	58	PTV_only	Cox
had_menopause	SLC29A4	HGNC:23097	-0.132504	0.101187	0.190367	1829	PTV_and_damaging_missense	logistic
had_menopause_neoplasm_surgery_free	ZNF652	HGNC:29147	-0.648816	0.495473	0.190369	96	PTV_and_damaging_missense	logistic
had_menopause_neoplasm_surgery_free	EPHX2	HGNC:3402	0.521999	0.398633	0.190375	117	PTV_only	logistic
had_menopause	KLHDC8A	HGNC:25573	-0.350039	0.267325	0.190395	23	PTV_only	Cox
ANM_neoplasm_surgery_free	GRXCR2	HGNC:33862	-0.482144	0.368213	0.190398	109	PTV_and_damaging_missense	linear
had_menopause	SLC2A7	HGNC:13445	0.0736005	0.0562112	0.190414	499	PTV_and_damaging_missense	Cox
had_menopause_neoplasm_surgery_free	ZNF596	HGNC:27268	-0.527734	0.403057	0.190424	112	PTV_and_damaging_missense	logistic
had_menopause	PDK2	HGNC:8810	-0.771066	0.588909	0.190429	34	PTV_only	logistic
had_menopause	TCF23	HGNC:18602	0.438725	0.335095	0.190448	165	PTV_and_damaging_missense	logistic
had_menopause_neoplasm_surgery_free	C3orf35	HGNC:24082	1.58839	1.2132	0.190448	12	PTV_only	logistic
had_menopause	NLRP2	HGNC:22948	0.0966489	0.0738214	0.190457	288	PTV_only	Cox
had_menopause_neoplasm_surgery_free	IVD	HGNC:6186	0.256832	0.196172	0.19046	42	PTV_only	Cox
had_menopause	FAM83E	HGNC:25972	0.618234	0.472217	0.190462	82	PTV_only	logistic
had_menopause_neoplasm_surgery_free	ALDH1A2	HGNC:15472	0.111998	0.085547	0.190467	192	PTV_and_damaging_missense	Cox
ANM	DUOXA2	HGNC:32698	0.824732	0.629948	0.190469	38	PTV_only	linear
had_menopause_neoplasm_surgery_free	WDR41	HGNC:25601	0.142165	0.108591	0.190474	131	PTV_only	Cox
had_menopause	CCN6	HGNC:12771	0.177536	0.13561	0.190477	1020	PTV_and_damaging_missense	logistic
had_menopause_neoplasm_surgery_free	TPI1	HGNC:12009	0.167177	0.127702	0.190494	1158	PTV_and_damaging_missense	logistic
had_menopause	CD63	HGNC:1692	0.145605	0.111225	0.190502	126	PTV_and_damaging_missense	Cox
had_menopause	OLFM1	HGNC:17187	2.23388	1.70646	0.19051	11	PTV_only	logistic
had_menopause_neoplasm_surgery_free	NRG2	HGNC:7998	0.0308617	0.0235752	0.19051	2856	PTV_and_damaging_missense	Cox
had_menopause	PROK2	HGNC:18455	-0.381124	0.291141	0.190511	194	PTV_and_damaging_missense	logistic
had_menopause	PAPPA2	HGNC:14615	0.72323	0.552485	0.190518	72	PTV_only	logistic
ANM_neoplasm_surgery_free	POLG2	HGNC:9180	0.365313	0.279065	0.190518	190	PTV_and_damaging_missense	linear
had_menopause	C16orf95	HGNC:40033	0.189024	0.144398	0.190519	71	PTV_only	Cox
had_menopause_neoplasm_surgery_free	ARL3	HGNC:694	-0.191059	0.145954	0.190521	69	PTV_and_damaging_missense	Cox
had_menopause	CCDC7	HGNC:26533	-0.0314344	0.0240133	0.190521	2757	PTV_and_damaging_missense	Cox
had_menopause	PPP1R42	HGNC:33732	0.20883	0.159532	0.190529	714	PTV_only	logistic
had_menopause_neoplasm_surgery_free	HLA-B	HGNC:4932	-0.668787	0.510924	0.190543	48	PTV_only	logistic
ANM	BCAS2	HGNC:975	1.60715	1.22778	0.190543	10	PTV_only	linear
ANM	RNF144A	HGNC:20457	-0.679302	0.518962	0.190551	56	PTV_and_damaging_missense	linear
ANM_neoplasm_surgery_free	ANGEL1	HGNC:19961	-0.34918	0.26676	0.190551	208	PTV_only	linear
had_menopause_neoplasm_surgery_free	FAM117B	HGNC:14440	-0.193086	0.147512	0.190551	67	PTV_and_damaging_missense	Cox
had_menopause	SLC39A8	HGNC:20862	0.460598	0.351884	0.190552	146	PTV_and_damaging_missense	logistic
ANM_neoplasm_surgery_free	ENTPD2	HGNC:3364	0.130456	0.0996641	0.190554	1524	PTV_and_damaging_missense	linear
had_menopause	VPS52	HGNC:10518	0.279138	0.213256	0.190556	39	PTV_only	Cox
had_menopause_neoplasm_surgery_free	TMEM242	HGNC:17206	0.480704	0.367249	0.190558	114	PTV_and_damaging_missense	logistic
had_menopause	DCK	HGNC:2704	0.420028	0.320916	0.190588	191	PTV_and_damaging_missense	logistic
had_menopause_neoplasm_surgery_free	USP1	HGNC:12607	-0.318317	0.243209	0.190595	274	PTV_and_damaging_missense	logistic
had_menopause_neoplasm_surgery_free	PIP4K2C	HGNC:23786	0.117672	0.0899108	0.190614	188	PTV_and_damaging_missense	Cox
had_menopause_neoplasm_surgery_free	ZBTB8B	HGNC:37057	0.327317	0.250099	0.19062	23	PTV_only	Cox
had_menopause	VPREB3	HGNC:12710	-0.154892	0.118355	0.190636	1365	PTV_and_damaging_missense	logistic
ANM_neoplasm_surgery_free	DDIAS	HGNC:26351	0.338718	0.258822	0.190644	221	PTV_and_damaging_missense	linear
had_menopause_neoplasm_surgery_free	TIAM2	HGNC:11806	-0.127287	0.0972643	0.190645	1991	PTV_and_damaging_missense	logistic
had_menopause	TBX1	HGNC:11592	-1.65813	1.26703	0.190647	11	PTV_only	logistic
ANM_neoplasm_surgery_free	GPSM1	HGNC:17858	-0.307693	0.235121	0.190656	268	PTV_and_damaging_missense	linear
had_menopause	NTSR1	HGNC:8039	-1.29842	0.992197	0.190661	20	PTV_only	logistic
had_menopause	GPT	HGNC:4552	0.45537	0.347985	0.190673	169	PTV_only	logistic
had_menopause_neoplasm_surgery_free	CXCL1	HGNC:4602	-0.904373	0.691107	0.190675	33	PTV_and_damaging_missense	logistic
had_menopause_neoplasm_surgery_free	SPEG	HGNC:16901	0.798493	0.610197	0.190676	31	PTV_only	logistic
ANM	HECTD3	HGNC:26117	0.996619	0.761612	0.190685	26	PTV_only	linear
had_menopause_neoplasm_surgery_free	ACADM	HGNC:89	0.722878	0.552444	0.190701	48	PTV_only	logistic
ANM_neoplasm_surgery_free	NMD3	HGNC:24250	0.93339	0.713318	0.190702	29	PTV_only	linear
ANM_neoplasm_surgery_free	GK5	HGNC:28635	-0.58453	0.446712	0.190703	74	PTV_and_damaging_missense	linear
had_menopause	LMOD3	HGNC:6649	-0.0698133	0.0533539	0.190706	534	PTV_and_damaging_missense	Cox
had_menopause_neoplasm_surgery_free	PNLIP	HGNC:9155	-0.415956	0.317892	0.19071	202	PTV_and_damaging_missense	logistic
had_menopause_neoplasm_surgery_free	RALGAPB	HGNC:29221	-1.85299	1.41617	0.190719	11	PTV_only	logistic
had_menopause	TST	HGNC:12388	0.108052	0.0825852	0.190746	219	PTV_and_damaging_missense	Cox
had_menopause	RETREG1	HGNC:25964	-0.436164	0.333367	0.190752	20	PTV_only	Cox
ANM	PSMD11	HGNC:9556	-0.334271	0.25549	0.190758	242	PTV_and_damaging_missense	linear
had_menopause_neoplasm_surgery_free	NEMP2	HGNC:33700	0.137286	0.104932	0.190761	144	PTV_and_damaging_missense	Cox
had_menopause_neoplasm_surgery_free	SMTNL1	HGNC:32394	-0.572577	0.437652	0.190775	102	PTV_only	logistic
had_menopause_neoplasm_surgery_free	ASS1	HGNC:758	0.716772	0.547872	0.190777	62	PTV_only	logistic
had_menopause_neoplasm_surgery_free	MSANTD3	HGNC:23370	-0.153239	0.117131	0.19078	124	PTV_and_damaging_missense	Cox
had_menopause	PTPRD	HGNC:9668	1.16874	0.893356	0.190785	29	PTV_only	logistic
ANM	IMPDH2	HGNC:6053	-0.741044	0.56643	0.190785	47	PTV_only	linear
had_menopause	TCEANC2	HGNC:26494	0.0505976	0.0386768	0.1908	1006	PTV_and_damaging_missense	Cox
ANM	NDC1	HGNC:25525	-0.226339	0.173016	0.19081	507	PTV_and_damaging_missense	linear
ANM_neoplasm_surgery_free	CLN6	HGNC:2077	-0.91765	0.701472	0.190818	30	PTV_only	linear
had_menopause_neoplasm_surgery_free	CBWD3	HGNC:18519	0.0771675	0.0589905	0.190828	429	PTV_and_damaging_missense	Cox
ANM	AKAP6	HGNC:376	-0.091133	0.069666	0.190829	3316	PTV_and_damaging_missense	linear
ANM	ST6GALNAC6	HGNC:23364	-0.416426	0.31834	0.190837	149	PTV_and_damaging_missense	linear
had_menopause	RUNDC3B	HGNC:30286	-1.11011	0.848637	0.190837	19	PTV_only	logistic
ANM_neoplasm_surgery_free	KMT5C	HGNC:28405	-0.318412	0.243421	0.190853	250	PTV_and_damaging_missense	linear
ANM	MRPL32	HGNC:14035	0.488976	0.373818	0.190857	108	PTV_and_damaging_missense	linear
had_menopause_neoplasm_surgery_free	EIF3L	HGNC:18138	1.44964	1.10824	0.190857	20	PTV_only	logistic
had_menopause	C8orf37	HGNC:27232	0.374043	0.285955	0.190857	242	PTV_and_damaging_missense	logistic
ANM	GRXCR2	HGNC:33862	1.53124	1.17062	0.190859	11	PTV_only	linear
ANM	SCARF1	HGNC:16820	-0.264248	0.202023	0.190874	371	PTV_and_damaging_missense	linear
had_menopause	FBXW10	HGNC:1211	-0.075931	0.0580528	0.190885	430	PTV_only	Cox
had_menopause	ANP32B	HGNC:16677	-0.83161	0.63581	0.190889	42	PTV_and_damaging_missense	logistic
had_menopause	DDX52	HGNC:20038	0.238375	0.182252	0.190893	548	PTV_and_damaging_missense	logistic
had_menopause_neoplasm_surgery_free	GSTK1	HGNC:16906	-0.114418	0.0874813	0.190901	201	PTV_and_damaging_missense	Cox
ANM_neoplasm_surgery_free	FICD	HGNC:18416	0.274466	0.209849	0.190904	337	PTV_and_damaging_missense	linear
had_menopause	EDN3	HGNC:3178	-0.19331	0.147801	0.190906	841	PTV_and_damaging_missense	logistic
had_menopause	LURAP1L	HGNC:31452	-0.0713226	0.0545329	0.190914	565	PTV_and_damaging_missense	Cox
had_menopause	ZFYVE19	HGNC:20758	0.186936	0.142937	0.190934	69	PTV_only	Cox
ANM	CACNA1G	HGNC:1394	-1.31101	1.00243	0.190934	15	PTV_only	linear
had_menopause_neoplasm_surgery_free	PLCZ1	HGNC:19218	0.0707382	0.0540888	0.190936	529	PTV_and_damaging_missense	Cox
had_menopause	NRP2	HGNC:8005	-0.0372952	0.0285176	0.190943	1957	PTV_and_damaging_missense	Cox
ANM	C10orf120	HGNC:25707	1.05878	0.809615	0.190959	23	PTV_only	linear
had_menopause_neoplasm_surgery_free	SLC35B1	HGNC:20798	-2.08326	1.59303	0.190962	19	PTV_only	logistic
had_menopause_neoplasm_surgery_free	EMILIN3	HGNC:16123	-0.0499267	0.0381791	0.190976	1081	PTV_and_damaging_missense	Cox
had_menopause_neoplasm_surgery_free	TCP11L2	HGNC:28627	0.801038	0.612564	0.190982	45	PTV_only	logistic
had_menopause	DNAJC22	HGNC:25802	0.107964	0.0825622	0.190986	214	PTV_and_damaging_missense	Cox
had_menopause_neoplasm_surgery_free	USP31	HGNC:20060	0.209876	0.160507	0.191016	700	PTV_and_damaging_missense	logistic
ANM	SLC2A8	HGNC:13812	0.471738	0.360774	0.191023	116	PTV_only	linear
ANM_neoplasm_surgery_free	STK17A	HGNC:11395	-0.966632	0.739259	0.191025	27	PTV_only	linear
had_menopause_neoplasm_surgery_free	CRY2	HGNC:2385	0.120017	0.0917916	0.191045	172	PTV_and_damaging_missense	Cox
had_menopause	PRSS53	HGNC:34407	-0.125352	0.0958727	0.191049	158	PTV_only	Cox
had_menopause_neoplasm_surgery_free	SHCBP1L	HGNC:16788	0.731327	0.55935	0.191057	81	PTV_only	logistic
ANM	FAM90A1	HGNC:25526	0.554114	0.423815	0.191066	84	PTV_only	linear
ANM	SRARP	HGNC:28339	0.307205	0.234968	0.191069	274	PTV_and_damaging_missense	linear
had_menopause	CFAP53	HGNC:26530	0.0486443	0.0372071	0.191079	1188	PTV_and_damaging_missense	Cox
had_menopause	PPP2R5B	HGNC:9310	-0.0995241	0.0761288	0.191107	281	PTV_and_damaging_missense	Cox
had_menopause_neoplasm_surgery_free	QARS1	HGNC:9751	-0.201818	0.154378	0.191111	68	PTV_only	Cox
had_menopause	ZNF433	HGNC:20811	-0.228699	0.174942	0.191115	576	PTV_and_damaging_missense	logistic
ANM_neoplasm_surgery_free	UGT2B15	HGNC:12546	0.345437	0.26424	0.191121	212	PTV_and_damaging_missense	linear
ANM	SLC12A7	HGNC:10915	-0.178484	0.136531	0.191122	817	PTV_and_damaging_missense	linear
had_menopause	FDX2	HGNC:30546	0.158614	0.121334	0.191126	97	PTV_and_damaging_missense	Cox
had_menopause	GBX1	HGNC:4185	0.406654	0.311082	0.191137	196	PTV_and_damaging_missense	logistic
had_menopause	TBX6	HGNC:11605	1.37453	1.0515	0.19114	24	PTV_only	logistic
ANM_neoplasm_surgery_free	RAB26	HGNC:14259	0.233843	0.178885	0.191141	465	PTV_and_damaging_missense	linear
ANM	SAR1A	HGNC:10534	-1.40768	1.07686	0.191144	13	PTV_and_damaging_missense	linear
had_menopause	BANK1	HGNC:18233	0.363021	0.27771	0.191148	243	PTV_only	logistic
had_menopause	CCM2L	HGNC:16153	0.163103	0.124777	0.191161	1200	PTV_and_damaging_missense	logistic
ANM	NCL	HGNC:7667	-0.24569	0.187957	0.191161	429	PTV_and_damaging_missense	linear
had_menopause_neoplasm_surgery_free	RMND1	HGNC:21176	-0.3127	0.239224	0.191163	335	PTV_and_damaging_missense	logistic
had_menopause_neoplasm_surgery_free	SEMA3C	HGNC:10725	-0.15013	0.114856	0.191173	125	PTV_only	Cox
had_menopause_neoplasm_surgery_free	TMEM129	HGNC:25137	-0.385022	0.294559	0.191174	218	PTV_and_damaging_missense	logistic
had_menopause	CDCA7L	HGNC:30777	0.812569	0.621652	0.191175	47	PTV_only	logistic
had_menopause_neoplasm_surgery_free	SLC35D2	HGNC:20799	0.317106	0.242609	0.19119	22	PTV_only	Cox
had_menopause_neoplasm_surgery_free	CFB	HGNC:1037	1.05403	0.806416	0.191196	37	PTV_only	logistic
ANM	TMEM63A	HGNC:29118	0.145197	0.11109	0.19121	1306	PTV_and_damaging_missense	linear
had_menopause_neoplasm_surgery_free	STING1	HGNC:27962	0.364483	0.278875	0.191222	273	PTV_and_damaging_missense	logistic
ANM_neoplasm_surgery_free	ARID5B	HGNC:17362	0.275842	0.211052	0.191222	333	PTV_and_damaging_missense	linear
had_menopause	PPAT	HGNC:9238	0.192884	0.147581	0.191223	840	PTV_and_damaging_missense	logistic
had_menopause_neoplasm_surgery_free	CALHM2	HGNC:23493	0.998359	0.763881	0.191228	27	PTV_only	logistic
had_menopause	METTL17	HGNC:19280	0.0309385	0.0236726	0.191236	2782	PTV_and_damaging_missense	Cox
had_menopause	GRM4	HGNC:4596	-0.0409066	0.0313001	0.191242	1594	PTV_and_damaging_missense	Cox
had_menopause_neoplasm_surgery_free	ZNF274	HGNC:13068	-0.13148	0.100604	0.191247	169	PTV_and_damaging_missense	Cox
had_menopause_neoplasm_surgery_free	IL1RN	HGNC:6000	0.37734	0.288731	0.191249	17	PTV_only	Cox
had_menopause_neoplasm_surgery_free	PHGDH	HGNC:8923	-0.0604856	0.046282	0.191249	739	PTV_and_damaging_missense	Cox
ANM	CMAS	HGNC:18290	-0.634475	0.485485	0.191255	64	PTV_and_damaging_missense	linear
had_menopause	AQP9	HGNC:643	-0.337521	0.25827	0.191262	23	PTV_only	Cox
ANM_neoplasm_surgery_free	RSRC2	HGNC:30559	0.486354	0.372154	0.191264	107	PTV_and_damaging_missense	linear
had_menopause_neoplasm_surgery_free	TBX21	HGNC:11599	-0.366606	0.280528	0.191267	223	PTV_and_damaging_missense	logistic
ANM_neoplasm_surgery_free	HS6ST3	HGNC:19134	-0.369585	0.282807	0.191271	185	PTV_and_damaging_missense	linear
ANM_neoplasm_surgery_free	NDUFA11	HGNC:20371	-0.338522	0.259039	0.191272	221	PTV_and_damaging_missense	linear
had_menopause	BAZ2A	HGNC:962	-0.377299	0.288722	0.191283	19	PTV_only	Cox
had_menopause_neoplasm_surgery_free	CEACAM3	HGNC:1815	0.470695	0.360193	0.191285	118	PTV_and_damaging_missense	logistic
had_menopause_neoplasm_surgery_free	DYNLT5	HGNC:26882	-0.756291	0.578742	0.191286	65	PTV_and_damaging_missense	logistic
had_menopause	PIWIL1	HGNC:9007	0.217873	0.166727	0.191293	54	PTV_only	Cox
had_menopause_neoplasm_surgery_free	GLIPR2	HGNC:18007	1.01928	0.780012	0.191296	37	PTV_only	logistic
ANM	SPATA17	HGNC:25184	0.926342	0.708893	0.191304	30	PTV_only	linear
had_menopause_neoplasm_surgery_free	CP	HGNC:2295	-0.0541235	0.0414191	0.191305	891	PTV_and_damaging_missense	Cox
ANM	NECAB3	HGNC:15851	-0.756459	0.578894	0.191307	45	PTV_only	linear
ANM	B9D1	HGNC:24123	0.283281	0.216786	0.191307	322	PTV_and_damaging_missense	linear
had_menopause	CCL24	HGNC:10623	0.99759	0.763434	0.19131	29	PTV_only	logistic
ANM	DEPTOR	HGNC:22953	0.312161	0.238889	0.191312	265	PTV_and_damaging_missense	linear
ANM_neoplasm_surgery_free	RORC	HGNC:10260	0.201796	0.154431	0.191317	625	PTV_and_damaging_missense	linear
had_menopause_neoplasm_surgery_free	DDX20	HGNC:2743	-0.176889	0.135373	0.191322	1031	PTV_and_damaging_missense	logistic
had_menopause_neoplasm_surgery_free	ADAM23	HGNC:202	-0.0669084	0.0512056	0.191328	606	PTV_and_damaging_missense	Cox
had_menopause	TBX15	HGNC:11594	0.0782406	0.0598811	0.191349	450	PTV_and_damaging_missense	Cox
had_menopause_neoplasm_surgery_free	IQCC	HGNC:25545	0.134175	0.102691	0.191352	141	PTV_only	Cox
had_menopause_neoplasm_surgery_free	FCER2	HGNC:3612	0.197573	0.151217	0.191364	794	PTV_and_damaging_missense	logistic
ANM_neoplasm_surgery_free	ADGRA3	HGNC:13839	1.58683	1.21452	0.19137	10	PTV_only	linear
had_menopause	TP53RK	HGNC:16197	-0.393986	0.30155	0.191371	16	PTV_only	Cox
had_menopause_neoplasm_surgery_free	IP6K3	HGNC:17269	-1.98543	1.51962	0.191372	16	PTV_only	logistic
had_menopause	SLC25A26	HGNC:20661	-0.276312	0.211489	0.19138	432	PTV_and_damaging_missense	logistic
had_menopause_neoplasm_surgery_free	OPN4	HGNC:14449	0.0636165	0.0486927	0.191385	623	PTV_only	Cox
ANM	APLF	HGNC:28724	-0.450455	0.344781	0.191388	127	PTV_only	linear
had_menopause	NAT10	HGNC:29830	-0.119359	0.0913614	0.191401	196	PTV_only	Cox
ANM	ZNF229	HGNC:13022	0.369377	0.282735	0.191406	189	PTV_and_damaging_missense	linear
had_menopause	ASL	HGNC:746	-0.168821	0.129224	0.19141	1128	PTV_and_damaging_missense	logistic
had_menopause_neoplasm_surgery_free	PTK2B	HGNC:9612	1.12376	0.860208	0.191421	25	PTV_only	logistic
had_menopause	CMTR1	HGNC:21077	-0.0509131	0.0389732	0.191429	1090	PTV_and_damaging_missense	Cox
had_menopause_neoplasm_surgery_free	WRN	HGNC:12791	0.35246	0.269805	0.191434	240	PTV_only	logistic
ANM	SYMPK	HGNC:22935	-0.272858	0.208869	0.191435	347	PTV_and_damaging_missense	linear
ANM_neoplasm_surgery_free	ABHD2	HGNC:18717	-0.814093	0.623179	0.191437	38	PTV_and_damaging_missense	linear
had_menopause_neoplasm_surgery_free	ANP32E	HGNC:16673	0.625929	0.47915	0.19144	105	PTV_only	logistic
had_menopause_neoplasm_surgery_free	CAPN10	HGNC:1477	-0.0429143	0.0328511	0.191441	1439	PTV_and_damaging_missense	Cox
had_menopause	GMIP	HGNC:24852	-0.807962	0.618508	0.191448	43	PTV_only	logistic
ANM_neoplasm_surgery_free	ACP5	HGNC:124	-0.450964	0.345229	0.191464	124	PTV_and_damaging_missense	linear
had_menopause_neoplasm_surgery_free	SPATC1	HGNC:30510	0.421309	0.322533	0.191467	153	PTV_only	logistic
had_menopause	R3HDM2	HGNC:29167	-0.258521	0.197916	0.19148	458	PTV_and_damaging_missense	logistic
had_menopause_neoplasm_surgery_free	CC2D2A	HGNC:29253	0.0380819	0.0291546	0.191482	1837	PTV_and_damaging_missense	Cox
had_menopause_neoplasm_surgery_free	HACL1	HGNC:17856	-0.472667	0.361866	0.191487	114	PTV_only	logistic
ANM_neoplasm_surgery_free	HYOU1	HGNC:16931	-0.17404	0.133241	0.191488	843	PTV_and_damaging_missense	linear
had_menopause	C12orf50	HGNC:26665	0.0674467	0.0516369	0.191494	560	PTV_only	Cox
ANM_neoplasm_surgery_free	ZYX	HGNC:13200	1.39142	1.06527	0.191499	13	PTV_only	linear
ANM_neoplasm_surgery_free	ZDHHC17	HGNC:18412	-1.51241	1.15795	0.191519	11	PTV_only	linear
had_menopause_neoplasm_surgery_free	NEDD4	HGNC:7727	-0.0340295	0.0260544	0.191521	2347	PTV_and_damaging_missense	Cox
had_menopause_neoplasm_surgery_free	WTIP	HGNC:20964	-0.0925427	0.0708546	0.191521	319	PTV_and_damaging_missense	Cox
had_menopause	SMTNL1	HGNC:32394	-0.0662447	0.0507201	0.191524	613	PTV_and_damaging_missense	Cox
had_menopause	ALKBH6	HGNC:28243	-0.104031	0.0796513	0.191524	251	PTV_and_damaging_missense	Cox
had_menopause	CWC27	HGNC:10664	-0.27845	0.213196	0.191526	428	PTV_and_damaging_missense	logistic
had_menopause	ATAT1	HGNC:21186	-0.157445	0.12055	0.191536	104	PTV_and_damaging_missense	Cox
ANM	SLC29A1	HGNC:11003	0.150972	0.115594	0.191537	1148	PTV_and_damaging_missense	linear
ANM	ADGRF3	HGNC:18989	0.0830204	0.0635705	0.191571	3929	PTV_and_damaging_missense	linear
had_menopause_neoplasm_surgery_free	TAF2	HGNC:11536	0.941511	0.720955	0.191579	33	PTV_only	logistic
ANM_neoplasm_surgery_free	ADAMTS1	HGNC:217	-0.121702	0.0931921	0.191581	1750	PTV_and_damaging_missense	linear
had_menopause	SLC6A15	HGNC:13621	-0.177575	0.135983	0.1916	1013	PTV_and_damaging_missense	logistic
had_menopause_neoplasm_surgery_free	LOXL1	HGNC:6665	0.038307	0.0293351	0.191606	1985	PTV_and_damaging_missense	Cox
had_menopause	ELP5	HGNC:30617	0.43535	0.333389	0.19161	20	PTV_only	Cox
had_menopause_neoplasm_surgery_free	GPR78	HGNC:4528	0.247832	0.189793	0.191621	464	PTV_and_damaging_missense	logistic
had_menopause_neoplasm_surgery_free	SIN3A	HGNC:19353	0.0566808	0.043408	0.191631	765	PTV_and_damaging_missense	Cox
ANM_neoplasm_surgery_free	ETV7	HGNC:18160	-0.836275	0.640442	0.191634	36	PTV_only	linear
had_menopause_neoplasm_surgery_free	FBRS	HGNC:20442	-0.207582	0.158976	0.19164	694	PTV_and_damaging_missense	logistic
ANM	CDH15	HGNC:1754	-0.233122	0.178535	0.191641	476	PTV_and_damaging_missense	linear
ANM_neoplasm_surgery_free	KITLG	HGNC:6343	-0.695739	0.532831	0.191646	52	PTV_and_damaging_missense	linear
ANM_neoplasm_surgery_free	KLK12	HGNC:6360	-1.04577	0.800906	0.191647	23	PTV_only	linear
had_menopause	GATA5	HGNC:15802	-0.0861364	0.0659704	0.19166	4483	PTV_and_damaging_missense	logistic
had_menopause	ZNF729	HGNC:32464	0.245252	0.187841	0.191676	570	PTV_and_damaging_missense	logistic
had_menopause	VANGL1	HGNC:15512	-0.299459	0.229359	0.191676	415	PTV_and_damaging_missense	logistic
had_menopause_neoplasm_surgery_free	MAP6D1	HGNC:25753	0.723034	0.553804	0.191696	65	PTV_only	logistic
had_menopause	SUCLA2	HGNC:11448	0.933526	0.715033	0.191699	29	PTV_only	logistic
had_menopause_neoplasm_surgery_free	COL15A1	HGNC:2192	0.0261199	0.0200065	0.1917	3909	PTV_and_damaging_missense	Cox
ANM_neoplasm_surgery_free	MBTPS1	HGNC:15456	0.724057	0.554589	0.191702	48	PTV_only	linear
had_menopause_neoplasm_surgery_free	SPACA3	HGNC:16260	0.0957129	0.0733125	0.191707	302	PTV_and_damaging_missense	Cox
had_menopause	TBKBP1	HGNC:30140	-0.0514654	0.039421	0.191712	986	PTV_and_damaging_missense	Cox
had_menopause_neoplasm_surgery_free	MAIP1	HGNC:26198	1.26779	0.97112	0.191726	29	PTV_only	logistic
had_menopause_neoplasm_surgery_free	EMC9	HGNC:20273	0.161908	0.124023	0.191733	105	PTV_and_damaging_missense	Cox
had_menopause_neoplasm_surgery_free	LETM1	HGNC:6556	0.301542	0.230984	0.191735	346	PTV_and_damaging_missense	logistic
had_menopause_neoplasm_surgery_free	TRIM49B	HGNC:42955	-0.124052	0.0950259	0.191737	186	PTV_and_damaging_missense	Cox
had_menopause_neoplasm_surgery_free	ABCF2	HGNC:71	-0.434262	0.332653	0.191739	155	PTV_and_damaging_missense	logistic
had_menopause	DESI1	HGNC:24577	1.7887	1.37028	0.191775	17	PTV_only	logistic
ANM_neoplasm_surgery_free	TRIM5	HGNC:16276	0.447187	0.34258	0.191778	126	PTV_and_damaging_missense	linear
ANM_neoplasm_surgery_free	XIRP2	HGNC:14303	-0.0956058	0.0732416	0.191779	2890	PTV_and_damaging_missense	linear
had_menopause_neoplasm_surgery_free	NR2E1	HGNC:7973	0.291966	0.223685	0.191805	31	PTV_and_damaging_missense	Cox
ANM	LAMTOR4	HGNC:33772	-1.60262	1.22782	0.191807	10	PTV_only	linear
had_menopause_neoplasm_surgery_free	INHBE	HGNC:24029	-0.376661	0.288574	0.191808	233	PTV_and_damaging_missense	logistic
ANM	ATP6V0B	HGNC:861	0.671452	0.514428	0.191814	57	PTV_only	linear
had_menopause	PROKR1	HGNC:4524	1.63502	1.25268	0.191817	23	PTV_only	logistic
ANM_neoplasm_surgery_free	TMOD1	HGNC:11871	0.915356	0.701308	0.191826	30	PTV_and_damaging_missense	linear
had_menopause	SEMA5B	HGNC:10737	-0.123434	0.094573	0.191834	179	PTV_only	Cox
ANM_neoplasm_surgery_free	KCNK6	HGNC:6281	-0.695381	0.532789	0.19184	52	PTV_only	linear
had_menopause	ALG5	HGNC:20266	1.61895	1.24044	0.191845	12	PTV_only	logistic
had_menopause_neoplasm_surgery_free	TNFAIP8L3	HGNC:20620	0.101025	0.0774068	0.191854	3064	PTV_and_damaging_missense	logistic
had_menopause	UNC50	HGNC:16046	-0.668959	0.512573	0.191859	50	PTV_and_damaging_missense	logistic
had_menopause	PTPRN	HGNC:9676	-0.829947	0.635934	0.191865	34	PTV_only	logistic
had_menopause	NUP50	HGNC:8065	0.203402	0.155856	0.19187	811	PTV_and_damaging_missense	logistic
ANM_neoplasm_surgery_free	ERBB3	HGNC:3431	1.15003	0.881208	0.191878	19	PTV_only	linear
had_menopause_neoplasm_surgery_free	CFI	HGNC:5394	0.334865	0.256597	0.191886	303	PTV_and_damaging_missense	logistic
had_menopause_neoplasm_surgery_free	IPO8	HGNC:9853	0.299448	0.229469	0.191907	33	PTV_only	Cox
had_menopause_neoplasm_surgery_free	CA4	HGNC:1375	-0.0957037	0.0733389	0.191909	283	PTV_and_damaging_missense	Cox
had_menopause_neoplasm_surgery_free	IFT172	HGNC:30391	0.127279	0.0975394	0.191929	2020	PTV_and_damaging_missense	logistic
had_menopause	ZNF563	HGNC:30498	-0.109625	0.0840118	0.191935	229	PTV_and_damaging_missense	Cox
had_menopause	MTO1	HGNC:19261	-0.2146	0.164461	0.191938	58	PTV_only	Cox
had_menopause	KNDC1	HGNC:29374	0.0262182	0.0200929	0.191945	3878	PTV_and_damaging_missense	Cox
had_menopause	IGFL1	HGNC:24093	-0.116814	0.0895236	0.191947	197	PTV_and_damaging_missense	Cox
ANM_neoplasm_surgery_free	GNPTAB	HGNC:29670	0.487163	0.373352	0.191953	106	PTV_only	linear
ANM_neoplasm_surgery_free	SKA2	HGNC:28006	0.792491	0.607391	0.191984	40	PTV_and_damaging_missense	linear
ANM_neoplasm_surgery_free	FIP1L1	HGNC:19124	0.423999	0.324974	0.191994	140	PTV_and_damaging_missense	linear
ANM_neoplasm_surgery_free	EMC10	HGNC:27609	-0.69511	0.532768	0.191995	52	PTV_only	linear
had_menopause_neoplasm_surgery_free	GNPTAB	HGNC:29670	-0.126852	0.097228	0.192001	163	PTV_only	Cox
had_menopause_neoplasm_surgery_free	GPANK1	HGNC:13920	-0.049067	0.0376097	0.192016	1064	PTV_and_damaging_missense	Cox
had_menopause_neoplasm_surgery_free	HAVCR1	HGNC:17866	0.272982	0.209251	0.19204	377	PTV_and_damaging_missense	logistic
had_menopause	SMAD6	HGNC:6772	0.171409	0.131393	0.192043	86	PTV_only	Cox
had_menopause_neoplasm_surgery_free	TPTE2	HGNC:17299	-0.0513851	0.0393893	0.192048	1068	PTV_only	Cox
had_menopause_neoplasm_surgery_free	COPA	HGNC:2230	-0.074324	0.0569739	0.192054	457	PTV_and_damaging_missense	Cox
had_menopause	IFT22	HGNC:21895	-0.15716	0.120473	0.192056	112	PTV_and_damaging_missense	Cox
had_menopause	LYPD4	HGNC:28659	-0.361916	0.277437	0.192064	17	PTV_only	Cox
had_menopause	HNRNPH1	HGNC:5041	0.700171	0.536743	0.19207	58	PTV_and_damaging_missense	logistic
ANM_neoplasm_surgery_free	FAM71F1	HGNC:30704	-0.647093	0.496049	0.19207	60	PTV_only	linear
ANM_neoplasm_surgery_free	ZNF354A	HGNC:11628	-0.792387	0.607429	0.192071	40	PTV_and_damaging_missense	linear
ANM_neoplasm_surgery_free	AKR1B10	HGNC:382	-0.802441	0.615157	0.192085	39	PTV_only	linear
ANM	TUB	HGNC:12406	0.772482	0.592196	0.192089	43	PTV_only	linear
had_menopause	NRP1	HGNC:8004	1.61008	1.23432	0.192089	14	PTV_only	logistic
ANM_neoplasm_surgery_free	CLRN1	HGNC:12605	0.396526	0.303997	0.19211	160	PTV_only	linear
had_menopause_neoplasm_surgery_free	MS4A15	HGNC:28573	-0.13844	0.106137	0.192112	137	PTV_and_damaging_missense	Cox
ANM	CTR9	HGNC:16850	1.46179	1.1207	0.192117	12	PTV_only	linear
had_menopause_neoplasm_surgery_free	IFRD1	HGNC:5456	-0.0891532	0.0683547	0.192141	325	PTV_and_damaging_missense	Cox
had_menopause_neoplasm_surgery_free	RTKN	HGNC:10466	0.139907	0.107269	0.192144	1742	PTV_and_damaging_missense	logistic
had_menopause_neoplasm_surgery_free	AKR1C2	HGNC:385	-0.350038	0.268381	0.192146	258	PTV_and_damaging_missense	logistic
had_menopause_neoplasm_surgery_free	LBP	HGNC:6517	0.155231	0.119019	0.192149	1331	PTV_and_damaging_missense	logistic
ANM	WFDC10B	HGNC:20479	0.844013	0.64715	0.192169	36	PTV_and_damaging_missense	linear
ANM_neoplasm_surgery_free	NPIPA5	HGNC:41980	-0.149898	0.114935	0.192171	1138	PTV_and_damaging_missense	linear
had_menopause_neoplasm_surgery_free	KRT81	HGNC:6458	0.109213	0.0837405	0.192172	229	PTV_only	Cox
had_menopause	TECTA	HGNC:11720	-0.126466	0.0969721	0.192182	1985	PTV_and_damaging_missense	logistic
had_menopause	SUCLG1	HGNC:11449	-0.260956	0.200097	0.192183	43	PTV_only	Cox
had_menopause_neoplasm_surgery_free	TMPRSS13	HGNC:29808	0.0399338	0.0306212	0.192191	1712	PTV_and_damaging_missense	Cox
had_menopause_neoplasm_surgery_free	UBR3	HGNC:30467	-0.23798	0.182483	0.192192	558	PTV_and_damaging_missense	logistic
had_menopause	FOXR1	HGNC:29980	0.113622	0.0871257	0.192192	202	PTV_and_damaging_missense	Cox
ANM	TBC1D1	HGNC:11578	0.21606	0.165674	0.192194	553	PTV_and_damaging_missense	linear
had_menopause	RASGRF2	HGNC:9876	-0.244796	0.187711	0.192197	551	PTV_and_damaging_missense	logistic
had_menopause	MAP4K1	HGNC:6863	0.178424	0.136817	0.192197	1076	PTV_and_damaging_missense	logistic
had_menopause	AADACL2	HGNC:24427	-0.168497	0.129206	0.192201	85	PTV_only	Cox
had_menopause	VSIG2	HGNC:17149	-0.223105	0.171083	0.192207	657	PTV_and_damaging_missense	logistic
had_menopause	SENP6	HGNC:20944	-0.153767	0.117913	0.192209	1359	PTV_and_damaging_missense	logistic
had_menopause_neoplasm_surgery_free	ASB10	HGNC:17185	0.682232	0.523157	0.192211	35	PTV_only	logistic
had_menopause	BEAN1	HGNC:24160	0.780037	0.598161	0.192214	58	PTV_only	logistic
ANM	FKBP14	HGNC:18625	0.405719	0.311124	0.192222	156	PTV_and_damaging_missense	linear
had_menopause	ZNF692	HGNC:26049	0.0483683	0.0370916	0.192226	1088	PTV_and_damaging_missense	Cox
ANM_neoplasm_surgery_free	PTRH1	HGNC:27039	-1.51004	1.158	0.192238	11	PTV_only	linear
had_menopause	YEATS2	HGNC:25489	-0.989694	0.758978	0.19224	22	PTV_only	logistic
ANM_neoplasm_surgery_free	RBM27	HGNC:29243	-0.271975	0.208572	0.192242	341	PTV_and_damaging_missense	linear
ANM	MSI1	HGNC:7330	0.546219	0.418888	0.192247	86	PTV_and_damaging_missense	linear
had_menopause_neoplasm_surgery_free	ARHGEF19	HGNC:26604	0.151527	0.11621	0.192264	1420	PTV_and_damaging_missense	logistic
ANM	DAGLB	HGNC:28923	0.61887	0.474624	0.192266	67	PTV_only	linear
ANM_neoplasm_surgery_free	WTIP	HGNC:20964	0.354814	0.272121	0.192278	200	PTV_and_damaging_missense	linear
ANM	NFXL1	HGNC:18726	-0.821312	0.629942	0.192309	38	PTV_only	linear
had_menopause	NUP35	HGNC:29797	-0.0735023	0.0563769	0.192313	485	PTV_and_damaging_missense	Cox
had_menopause_neoplasm_surgery_free	NTRK2	HGNC:8032	-0.709613	0.544288	0.19232	73	PTV_and_damaging_missense	logistic
ANM	ZCCHC7	HGNC:26209	0.400572	0.307251	0.19233	160	PTV_and_damaging_missense	linear
had_menopause	PAPSS2	HGNC:8604	-0.0477477	0.0366245	0.192333	1170	PTV_and_damaging_missense	Cox
had_menopause_neoplasm_surgery_free	NAPB	HGNC:15751	-0.461013	0.353617	0.192334	11	PTV_only	Cox
ANM_neoplasm_surgery_free	MOXD1	HGNC:21063	-0.574784	0.440883	0.192337	76	PTV_only	linear
had_menopause	AGA	HGNC:318	-0.991096	0.760224	0.192339	46	PTV_only	logistic
had_menopause	ZNF74	HGNC:13144	0.0806977	0.0618996	0.19234	423	PTV_and_damaging_missense	Cox
ANM_neoplasm_surgery_free	ANKRD27	HGNC:25310	-0.116861	0.0896394	0.192349	1896	PTV_and_damaging_missense	linear
ANM_neoplasm_surgery_free	RXFP2	HGNC:17318	0.722947	0.554549	0.192352	48	PTV_only	linear
ANM	TPD52L1	HGNC:12006	1.19302	0.915135	0.192354	18	PTV_only	linear
had_menopause	NUDT21	HGNC:13870	-1.20987	0.928073	0.192359	23	PTV_and_damaging_missense	logistic
ANM_neoplasm_surgery_free	ZNF283	HGNC:13077	-0.148565	0.113961	0.192361	1158	PTV_and_damaging_missense	linear
had_menopause_neoplasm_surgery_free	KCNIP4	HGNC:30083	-0.738238	0.566303	0.192367	57	PTV_and_damaging_missense	logistic
had_menopause	ZPR1	HGNC:13051	0.869341	0.666884	0.192375	53	PTV_only	logistic
ANM	WEE2	HGNC:19684	0.974113	0.747256	0.192378	27	PTV_only	linear
ANM	PKHD1L1	HGNC:20313	0.168285	0.129095	0.192383	915	PTV_only	linear
ANM_neoplasm_surgery_free	RAPGEF5	HGNC:16862	-0.334438	0.256554	0.192383	225	PTV_and_damaging_missense	linear
had_menopause_neoplasm_surgery_free	SYT5	HGNC:11513	0.24749	0.189858	0.192386	522	PTV_and_damaging_missense	logistic
had_menopause	CSNK2A1	HGNC:2457	-0.798575	0.612617	0.192388	37	PTV_only	logistic
had_menopause	ANKRD6	HGNC:17280	-0.699884	0.536911	0.192391	62	PTV_only	logistic
ANM_neoplasm_surgery_free	ZFP64	HGNC:15940	-0.262149	0.201105	0.192394	367	PTV_and_damaging_missense	linear
ANM_neoplasm_surgery_free	CEACAM4	HGNC:1816	-0.582313	0.446735	0.192413	74	PTV_and_damaging_missense	linear
had_menopause_neoplasm_surgery_free	SMAP2	HGNC:25082	0.654992	0.502504	0.192419	89	PTV_and_damaging_missense	logistic
had_menopause_neoplasm_surgery_free	FOXN4	HGNC:21399	-0.149161	0.114437	0.192425	1418	PTV_only	logistic
had_menopause	HOXD9	HGNC:5140	-0.0631157	0.0484238	0.192438	702	PTV_and_damaging_missense	Cox
had_menopause	FXYD2	HGNC:4026	0.0874149	0.0670673	0.192441	332	PTV_and_damaging_missense	Cox
ANM_neoplasm_surgery_free	DHX57	HGNC:20086	-0.207843	0.159462	0.192443	586	PTV_and_damaging_missense	linear
had_menopause_neoplasm_surgery_free	GPR83	HGNC:4523	0.307337	0.2358	0.192445	22	PTV_only	Cox
had_menopause	APOL1	HGNC:618	0.218298	0.167487	0.192447	645	PTV_and_damaging_missense	logistic
ANM	CYP4F8	HGNC:2648	-0.80025	0.613984	0.192452	40	PTV_only	linear
ANM	SPATA6	HGNC:18309	-0.454757	0.348911	0.192455	124	PTV_and_damaging_missense	linear
had_menopause_neoplasm_surgery_free	ENKUR	HGNC:28388	0.277951	0.213263	0.192462	30	PTV_only	Cox
ANM_neoplasm_surgery_free	SCAF8	HGNC:20959	-0.675237	0.518089	0.19247	55	PTV_only	linear
had_menopause_neoplasm_surgery_free	SCUBE3	HGNC:13655	0.393032	0.30157	0.192477	25	PTV_only	Cox
ANM_neoplasm_surgery_free	LFNG	HGNC:6560	-1.04384	0.800928	0.192479	23	PTV_only	linear
had_menopause_neoplasm_surgery_free	C3orf20	HGNC:25320	-0.221199	0.169725	0.192481	670	PTV_and_damaging_missense	logistic
had_menopause_neoplasm_surgery_free	CHAC2	HGNC:32363	-0.0529049	0.0405938	0.192481	972	PTV_and_damaging_missense	Cox
had_menopause_neoplasm_surgery_free	CASP10	HGNC:1500	-0.358702	0.275237	0.19249	258	PTV_and_damaging_missense	logistic
ANM_neoplasm_surgery_free	RGS7	HGNC:10003	0.582205	0.446731	0.192492	74	PTV_and_damaging_missense	linear
had_menopause_neoplasm_surgery_free	AKR1B10	HGNC:382	0.674414	0.517498	0.1925	64	PTV_only	logistic
ANM_neoplasm_surgery_free	BABAM2	HGNC:1106	0.240971	0.184902	0.192501	435	PTV_only	linear
had_menopause	CCL25	HGNC:10624	0.19883	0.15257	0.192505	58	PTV_only	Cox
ANM	CD40	HGNC:11919	-0.275933	0.211735	0.19251	340	PTV_and_damaging_missense	linear
had_menopause	PXDC1	HGNC:21361	0.136719	0.104912	0.192513	141	PTV_only	Cox
had_menopause_neoplasm_surgery_free	NKX2-6	HGNC:32940	0.409249	0.314042	0.192518	222	PTV_and_damaging_missense	logistic
ANM	CPSF6	HGNC:13871	0.60495	0.464219	0.192526	70	PTV_and_damaging_missense	linear
had_menopause_neoplasm_surgery_free	KHSRP	HGNC:6316	-0.201188	0.154391	0.192537	71	PTV_and_damaging_missense	Cox
had_menopause_neoplasm_surgery_free	ACSF3	HGNC:27288	-0.230462	0.17686	0.192548	42	PTV_only	Cox
had_menopause	GRM2	HGNC:4594	0.150761	0.115697	0.19255	1386	PTV_and_damaging_missense	logistic
ANM	VWA1	HGNC:30910	0.125161	0.0960532	0.192564	1670	PTV_and_damaging_missense	linear
ANM	RTN3	HGNC:10469	-1.16061	0.890708	0.192572	19	PTV_only	linear
had_menopause_neoplasm_surgery_free	ACCSL	HGNC:34391	0.0698598	0.0536148	0.192576	529	PTV_and_damaging_missense	Cox
ANM_neoplasm_surgery_free	TERB1	HGNC:26675	-1.17958	0.905281	0.192579	18	PTV_only	linear
ANM_neoplasm_surgery_free	LCA5L	HGNC:1255	0.257181	0.197377	0.192583	381	PTV_and_damaging_missense	linear
had_menopause_neoplasm_surgery_free	TMX3	HGNC:24718	0.542087	0.416041	0.192587	108	PTV_and_damaging_missense	logistic
had_menopause	CNTNAP3	HGNC:13834	0.127251	0.0976653	0.192598	148	PTV_only	Cox
had_menopause_neoplasm_surgery_free	ALPI	HGNC:437	0.242047	0.185776	0.19261	40	PTV_only	Cox
ANM	MOGAT3	HGNC:23249	1.30611	1.00246	0.192612	15	PTV_only	linear
had_menopause_neoplasm_surgery_free	LSM5	HGNC:17162	-0.556059	0.426795	0.192618	85	PTV_and_damaging_missense	logistic
ANM_neoplasm_surgery_free	KCTD20	HGNC:21052	-0.581978	0.446684	0.192619	74	PTV_and_damaging_missense	linear
had_menopause_neoplasm_surgery_free	CHRNE	HGNC:1966	0.476339	0.365609	0.192622	129	PTV_only	logistic
had_menopause_neoplasm_surgery_free	MS4A5	HGNC:13374	-1.41739	1.08791	0.192627	19	PTV_only	logistic
had_menopause	TRIM39	HGNC:10065	0.556806	0.427382	0.192633	86	PTV_and_damaging_missense	logistic
had_menopause	GBP6	HGNC:25395	-0.104174	0.0799609	0.192639	3019	PTV_and_damaging_missense	logistic
had_menopause_neoplasm_surgery_free	HINT2	HGNC:18344	0.131729	0.101111	0.192639	144	PTV_and_damaging_missense	Cox
had_menopause	MUSTN1	HGNC:22144	-0.0646106	0.0495936	0.192642	602	PTV_and_damaging_missense	Cox
ANM_neoplasm_surgery_free	ATP8A1	HGNC:13531	0.791356	0.607421	0.192644	40	PTV_only	linear
had_menopause_neoplasm_surgery_free	COPZ2	HGNC:19356	-0.0679269	0.0521393	0.192644	598	PTV_and_damaging_missense	Cox
had_menopause_neoplasm_surgery_free	PEX5L	HGNC:30024	-1.56586	1.20195	0.192654	11	PTV_only	logistic
had_menopause_neoplasm_surgery_free	SPTLC3	HGNC:16253	0.107252	0.082327	0.192656	229	PTV_and_damaging_missense	Cox
had_menopause_neoplasm_surgery_free	TEX29	HGNC:20370	0.271723	0.208576	0.192659	36	PTV_only	Cox
ANM_neoplasm_surgery_free	OSBPL7	HGNC:16387	-0.293491	0.225288	0.192669	292	PTV_and_damaging_missense	linear
ANM_neoplasm_surgery_free	DDX54	HGNC:20084	0.781595	0.599967	0.192672	41	PTV_only	linear
had_menopause	TSPAN11	HGNC:30795	-0.316025	0.242591	0.192674	26	PTV_only	Cox
had_menopause	HYOU1	HGNC:16931	0.0390726	0.0299943	0.192689	1737	PTV_and_damaging_missense	Cox
ANM_neoplasm_surgery_free	C1orf162	HGNC:28344	-0.594127	0.456091	0.192699	71	PTV_and_damaging_missense	linear
had_menopause_neoplasm_surgery_free	ATP5PF	HGNC:847	0.392827	0.301586	0.192733	15	PTV_and_damaging_missense	Cox
had_menopause_neoplasm_surgery_free	ARPC5L	HGNC:23366	-0.987094	0.757834	0.192738	23	PTV_and_damaging_missense	logistic
had_menopause_neoplasm_surgery_free	SCFD1	HGNC:20726	-0.17188	0.131961	0.192743	1001	PTV_and_damaging_missense	logistic
ANM_neoplasm_surgery_free	SHISA9	HGNC:37231	-0.578004	0.443759	0.192744	75	PTV_and_damaging_missense	linear
had_menopause	SNTG2	HGNC:13741	-0.377077	0.289505	0.19275	195	PTV_only	logistic
had_menopause_neoplasm_surgery_free	GFRA1	HGNC:4243	-0.306839	0.235581	0.192754	323	PTV_only	logistic
ANM	ABCC5	HGNC:56	-1.16011	0.890695	0.192756	19	PTV_only	linear
had_menopause_neoplasm_surgery_free	RIC8B	HGNC:25555	-0.121064	0.0929502	0.192759	210	PTV_and_damaging_missense	Cox
had_menopause_neoplasm_surgery_free	CD96	HGNC:16892	0.175736	0.134928	0.192764	86	PTV_only	Cox
had_menopause_neoplasm_surgery_free	MEX3D	HGNC:16734	0.434472	0.333591	0.192777	14	PTV_only	Cox
had_menopause	TMCO5A	HGNC:28558	0.533001	0.40925	0.192785	119	PTV_and_damaging_missense	logistic
ANM_neoplasm_surgery_free	GTF3C2	HGNC:4665	0.399677	0.306882	0.192791	157	PTV_and_damaging_missense	linear
had_menopause	NUP107	HGNC:29914	-0.184255	0.141478	0.192795	79	PTV_only	Cox
had_menopause_neoplasm_surgery_free	SUGP1	HGNC:18643	0.0949216	0.0728865	0.192807	290	PTV_and_damaging_missense	Cox
had_menopause_neoplasm_surgery_free	CACNA1B	HGNC:1389	0.871262	0.669013	0.192811	35	PTV_only	logistic
had_menopause	ARPC2	HGNC:705	-0.241966	0.185803	0.192824	43	PTV_and_damaging_missense	Cox
ANM	WDR45B	HGNC:25072	-0.184679	0.141815	0.192834	760	PTV_and_damaging_missense	linear
ANM_neoplasm_surgery_free	FBXO17	HGNC:18754	0.729828	0.560448	0.192845	47	PTV_only	linear
had_menopause	OVOL2	HGNC:15804	-0.410055	0.314896	0.192851	185	PTV_and_damaging_missense	logistic
had_menopause_neoplasm_surgery_free	SV2B	HGNC:16874	0.0642308	0.0493259	0.192857	614	PTV_and_damaging_missense	Cox
had_menopause_neoplasm_surgery_free	HARS2	HGNC:4817	0.0811033	0.0622831	0.192857	383	PTV_and_damaging_missense	Cox
had_menopause_neoplasm_surgery_free	GULP1	HGNC:18649	-1.59419	1.22427	0.192862	15	PTV_only	logistic
had_menopause	TBC1D10C	HGNC:24702	-0.21741	0.166961	0.192862	70	PTV_only	Cox
ANM	COL17A1	HGNC:2194	-0.486729	0.373803	0.192886	108	PTV_only	linear
had_menopause	SEMA5B	HGNC:10737	-0.186363	0.143132	0.192903	910	PTV_and_damaging_missense	logistic
ANM_neoplasm_surgery_free	CDRT15	HGNC:14395	0.203537	0.15632	0.192904	610	PTV_and_damaging_missense	linear
ANM_neoplasm_surgery_free	POLR1E	HGNC:17631	0.360509	0.276888	0.192921	193	PTV_and_damaging_missense	linear
had_menopause	KCTD2	HGNC:21294	0.411807	0.316292	0.192922	16	PTV_only	Cox
ANM_neoplasm_surgery_free	LYPD6	HGNC:28751	-0.585859	0.44997	0.192923	73	PTV_and_damaging_missense	linear
had_menopause	NTAQ1	HGNC:25490	0.518072	0.397912	0.192925	138	PTV_and_damaging_missense	logistic
had_menopause_neoplasm_surgery_free	PTGIR	HGNC:9602	-0.0910976	0.0699711	0.19294	315	PTV_and_damaging_missense	Cox
had_menopause_neoplasm_surgery_free	B4GALT6	HGNC:929	-0.168179	0.129177	0.192943	95	PTV_and_damaging_missense	Cox
had_menopause_neoplasm_surgery_free	RFC2	HGNC:9970	0.0837026	0.0642917	0.192944	380	PTV_and_damaging_missense	Cox
had_menopause	ZNF671	HGNC:26279	-0.446332	0.342828	0.192946	138	PTV_and_damaging_missense	logistic
had_menopause_neoplasm_surgery_free	SLC22A17	HGNC:23095	-0.49213	0.378022	0.192966	11	PTV_only	Cox
ANM	FAM189B	HGNC:1233	0.151931	0.116704	0.19297	1123	PTV_and_damaging_missense	linear
ANM_neoplasm_surgery_free	RCN3	HGNC:21145	-0.577705	0.443758	0.192974	75	PTV_only	linear
had_menopause	HOXB3	HGNC:5114	-0.234302	0.179979	0.192975	529	PTV_and_damaging_missense	logistic
had_menopause_neoplasm_surgery_free	DLK2	HGNC:21113	-1.33963	1.02905	0.192982	13	PTV_only	logistic
had_menopause	CHODL	HGNC:17807	-0.419575	0.322306	0.192988	167	PTV_and_damaging_missense	logistic
ANM	TMEM170A	HGNC:29577	-0.341981	0.262699	0.19299	219	PTV_and_damaging_missense	linear
ANM	METTL8	HGNC:25856	0.237645	0.182554	0.192996	455	PTV_and_damaging_missense	linear
had_menopause	OPRK1	HGNC:8154	1.99746	1.53442	0.192996	17	PTV_only	logistic
had_menopause_neoplasm_surgery_free	POR	HGNC:9208	0.525836	0.403941	0.192998	99	PTV_only	logistic
ANM_neoplasm_surgery_free	MUTYH	HGNC:7527	0.707305	0.54334	0.192999	50	PTV_only	linear
ANM	HMGXB3	HGNC:28982	-1.10292	0.847246	0.193	21	PTV_only	linear
ANM	CCDC61	HGNC:33629	-0.831049	0.638403	0.193002	37	PTV_only	linear
had_menopause	RNF125	HGNC:21150	-0.243729	0.187233	0.193003	493	PTV_and_damaging_missense	logistic
ANM	PCNA	HGNC:8729	-1.05387	0.809599	0.193019	23	PTV_and_damaging_missense	linear
ANM	RPRD1A	HGNC:25560	0.491171	0.377328	0.193019	106	PTV_and_damaging_missense	linear
had_menopause_neoplasm_surgery_free	P4HA1	HGNC:8546	0.392557	0.301578	0.193027	17	PTV_only	Cox
had_menopause	TTC29	HGNC:29936	-0.140224	0.107727	0.193032	1541	PTV_only	logistic
had_menopause	USP44	HGNC:20064	0.0651826	0.0500774	0.193041	623	PTV_and_damaging_missense	Cox
had_menopause	MICOS13	HGNC:33702	-1.3645	1.0483	0.193041	11	PTV_only	logistic
ANM_neoplasm_surgery_free	ALS2CL	HGNC:20605	-0.298887	0.22963	0.193058	281	PTV_only	linear
had_menopause_neoplasm_surgery_free	XKR4	HGNC:29394	0.457734	0.351674	0.193058	134	PTV_and_damaging_missense	logistic
ANM	DNAJC18	HGNC:28429	0.907704	0.697379	0.193059	31	PTV_only	linear
ANM_neoplasm_surgery_free	TOMM6	HGNC:34528	-0.811187	0.623227	0.193061	38	PTV_and_damaging_missense	linear
had_menopause_neoplasm_surgery_free	KANSL3	HGNC:25473	1.72521	1.32548	0.193063	10	PTV_only	logistic
had_menopause	PTGR2	HGNC:20149	-0.500858	0.384816	0.19307	119	PTV_only	logistic
ANM_neoplasm_surgery_free	MCM3AP	HGNC:6946	-0.573746	0.440819	0.193077	76	PTV_only	linear
had_menopause	PARM1	HGNC:24536	-0.0563784	0.0433173	0.19308	815	PTV_and_damaging_missense	Cox
ANM_neoplasm_surgery_free	DRD3	HGNC:3024	0.549029	0.421832	0.193081	83	PTV_and_damaging_missense	linear
ANM_neoplasm_surgery_free	SOAT2	HGNC:11178	-0.237902	0.182796	0.193105	445	PTV_only	linear
had_menopause_neoplasm_surgery_free	COL28A1	HGNC:22442	0.131615	0.10113	0.193105	138	PTV_only	Cox
had_menopause	CRACR2B	HGNC:28703	0.148411	0.114036	0.193108	112	PTV_only	Cox
had_menopause_neoplasm_surgery_free	ANO9	HGNC:20679	0.307637	0.236383	0.193109	354	PTV_only	logistic
had_menopause	MTX3	HGNC:24812	-0.102686	0.0789045	0.193125	250	PTV_and_damaging_missense	Cox
had_menopause	ST18	HGNC:18695	-0.127727	0.0981472	0.193127	2076	PTV_and_damaging_missense	logistic
had_menopause_neoplasm_surgery_free	DNAH8	HGNC:2952	0.21767	0.167261	0.19313	656	PTV_only	logistic
ANM_neoplasm_surgery_free	NMNAT3	HGNC:20989	-0.559117	0.429643	0.193143	80	PTV_only	linear
had_menopause	LYZL2	HGNC:29613	0.0845153	0.0649483	0.193166	386	PTV_and_damaging_missense	Cox
ANM	KRBA1	HGNC:22228	0.132598	0.101899	0.193172	1480	PTV_and_damaging_missense	linear
ANM_neoplasm_surgery_free	ABR	HGNC:81	-0.533897	0.410295	0.193178	88	PTV_only	linear
had_menopause	DTNBP1	HGNC:17328	-0.448125	0.344401	0.1932	159	PTV_and_damaging_missense	logistic
ANM_neoplasm_surgery_free	FBN2	HGNC:3604	0.176988	0.136022	0.193203	808	PTV_and_damaging_missense	linear
had_menopause	ZNF184	HGNC:12975	0.191921	0.1475	0.193205	75	PTV_and_damaging_missense	Cox
had_menopause_neoplasm_surgery_free	GNL2	HGNC:29925	0.0718377	0.0552109	0.193207	512	PTV_and_damaging_missense	Cox
had_menopause	EAF2	HGNC:23115	-0.216983	0.166762	0.193208	60	PTV_only	Cox
ANM_neoplasm_surgery_free	TCL1A	HGNC:11648	1.21205	0.931533	0.193219	17	PTV_and_damaging_missense	linear
ANM_neoplasm_surgery_free	AP1G2	HGNC:556	0.145133	0.111544	0.193221	1210	PTV_and_damaging_missense	linear
had_menopause_neoplasm_surgery_free	GPCPD1	HGNC:26957	-0.41242	0.316987	0.193236	183	PTV_and_damaging_missense	logistic
had_menopause_neoplasm_surgery_free	LNX2	HGNC:20421	-0.110511	0.0849388	0.193238	201	PTV_and_damaging_missense	Cox
ANM	FAM177A1	HGNC:19829	-0.495591	0.380917	0.193246	104	PTV_and_damaging_missense	linear
ANM_neoplasm_surgery_free	VASH2	HGNC:25723	0.458486	0.352402	0.193253	119	PTV_and_damaging_missense	linear
ANM_neoplasm_surgery_free	MYOM2	HGNC:7614	0.0948394	0.0728972	0.193263	2919	PTV_and_damaging_missense	linear
had_menopause	PAQR5	HGNC:29645	-0.330351	0.253924	0.193264	253	PTV_and_damaging_missense	logistic
had_menopause	HNRNPH3	HGNC:5043	0.675326	0.519094	0.193269	85	PTV_and_damaging_missense	logistic
had_menopause_neoplasm_surgery_free	TCTN1	HGNC:26113	0.416759	0.320352	0.193279	196	PTV_only	logistic
had_menopause	BHMT	HGNC:1047	-1.2785	0.982782	0.193292	13	PTV_only	logistic
had_menopause	USP16	HGNC:12614	-0.584091	0.448997	0.1933	76	PTV_only	logistic
had_menopause_neoplasm_surgery_free	CCNB1IP1	HGNC:19437	0.433707	0.333404	0.193311	13	PTV_only	Cox
had_menopause	NANOGNB	HGNC:24958	0.335485	0.257899	0.193314	285	PTV_and_damaging_missense	logistic
had_menopause	GMEB2	HGNC:4371	0.056686	0.043577	0.193318	789	PTV_and_damaging_missense	Cox
had_menopause	C3orf35	HGNC:24082	1.55446	1.195	0.193326	14	PTV_only	logistic
ANM	IST1	HGNC:28977	-0.381276	0.293107	0.193328	176	PTV_and_damaging_missense	linear
had_menopause	RNF170	HGNC:25358	1.09812	0.844249	0.193357	22	PTV_only	logistic
ANM	BIRC7	HGNC:13702	-0.193915	0.149083	0.193359	684	PTV_and_damaging_missense	linear
ANM_neoplasm_surgery_free	PPP1R35	HGNC:28320	-1.33525	1.02655	0.193362	14	PTV_only	linear
ANM_neoplasm_surgery_free	PROSER1	HGNC:20291	1.1775	0.905284	0.193368	18	PTV_only	linear
ANM	RAB4A	HGNC:9781	1.59685	1.22771	0.193373	10	PTV_only	linear
ANM_neoplasm_surgery_free	HOMEZ	HGNC:20164	0.458333	0.352384	0.193378	119	PTV_and_damaging_missense	linear
had_menopause_neoplasm_surgery_free	MEIOB	HGNC:28569	-0.60909	0.4683	0.193381	98	PTV_only	logistic
had_menopause_neoplasm_surgery_free	NOP10	HGNC:14378	-1.41629	1.08894	0.19339	15	PTV_and_damaging_missense	logistic
ANM_neoplasm_surgery_free	FAM186A	HGNC:26980	-0.095794	0.073652	0.19339	2855	PTV_and_damaging_missense	linear
had_menopause_neoplasm_surgery_free	HCLS1	HGNC:4844	0.0428084	0.0329144	0.193396	1464	PTV_and_damaging_missense	Cox
had_menopause	VIL1	HGNC:12690	0.142848	0.109832	0.193397	121	PTV_only	Cox
had_menopause_neoplasm_surgery_free	ARHGEF28	HGNC:30322	-0.465137	0.35764	0.193404	117	PTV_only	logistic
had_menopause_neoplasm_surgery_free	SLC35D3	HGNC:15621	-0.585099	0.44988	0.193407	97	PTV_and_damaging_missense	logistic
ANM_neoplasm_surgery_free	TNK2	HGNC:19297	0.197279	0.151686	0.19341	648	PTV_and_damaging_missense	linear
had_menopause_neoplasm_surgery_free	DOK7	HGNC:26594	0.0512981	0.0394433	0.193412	1001	PTV_and_damaging_missense	Cox
had_menopause_neoplasm_surgery_free	PCDH17	HGNC:14267	-1.19229	0.916777	0.19342	15	PTV_only	logistic
had_menopause	MIB1	HGNC:21086	-0.0903187	0.0694502	0.193436	303	PTV_only	Cox
ANM_neoplasm_surgery_free	CCDC60	HGNC:28610	-0.438743	0.337368	0.19344	130	PTV_only	linear
had_menopause	RHOBTB3	HGNC:18757	0.216836	0.166739	0.193447	45	PTV_only	Cox
had_menopause	PCOLCE	HGNC:8738	-0.39411	0.303064	0.193457	208	PTV_and_damaging_missense	logistic
ANM_neoplasm_surgery_free	SLC22A8	HGNC:10972	0.315741	0.242805	0.193473	253	PTV_and_damaging_missense	linear
had_menopause	SLC36A3	HGNC:19659	-0.250321	0.192502	0.193479	43	PTV_only	Cox
had_menopause	CDC27	HGNC:1728	-0.414278	0.318594	0.193488	192	PTV_only	logistic
had_menopause	LRRC41	HGNC:16917	-1.63941	1.26077	0.193491	21	PTV_only	logistic
had_menopause_neoplasm_surgery_free	TRIM49	HGNC:13431	0.0761812	0.0585868	0.193493	454	PTV_only	Cox
had_menopause_neoplasm_surgery_free	HSDL1	HGNC:16475	0.392139	0.301574	0.193495	13	PTV_only	Cox
had_menopause	CDC20B	HGNC:24222	0.142848	0.109857	0.193495	120	PTV_only	Cox
had_menopause	AMY2B	HGNC:478	0.0442761	0.0340505	0.193496	1355	PTV_and_damaging_missense	Cox
had_menopause	ASB2	HGNC:16012	-0.0566832	0.0435935	0.19351	794	PTV_and_damaging_missense	Cox
had_menopause_neoplasm_surgery_free	KCNIP1	HGNC:15521	0.745554	0.573387	0.193511	63	PTV_and_damaging_missense	logistic
had_menopause	PCDH1	HGNC:8655	0.958091	0.736869	0.193526	28	PTV_only	logistic
ANM_neoplasm_surgery_free	USP43	HGNC:20072	-1.57913	1.21451	0.19353	10	PTV_only	linear
had_menopause	FGD4	HGNC:19125	-0.143668	0.110497	0.193533	130	PTV_only	Cox
ANM	BRMS1L	HGNC:20512	-0.744422	0.572541	0.193534	46	PTV_and_damaging_missense	linear
had_menopause_neoplasm_surgery_free	IL1A	HGNC:5991	0.480115	0.369271	0.193543	146	PTV_and_damaging_missense	logistic
had_menopause	FBXO9	HGNC:13588	0.459746	0.353608	0.193547	13	PTV_only	Cox
ANM	CNN2	HGNC:2156	-0.360065	0.276937	0.193547	197	PTV_and_damaging_missense	linear
ANM_neoplasm_surgery_free	PLVAP	HGNC:13635	0.535706	0.412046	0.193567	87	PTV_and_damaging_missense	linear
had_menopause	REV1	HGNC:14060	0.0599167	0.0460863	0.193568	711	PTV_and_damaging_missense	Cox
ANM_neoplasm_surgery_free	FBXO40	HGNC:29816	0.195894	0.150676	0.19357	657	PTV_and_damaging_missense	linear
ANM_neoplasm_surgery_free	KBTBD8	HGNC:30691	1.14556	0.881137	0.193576	19	PTV_only	linear
ANM	MAP1A	HGNC:6835	-1.45715	1.12083	0.193584	12	PTV_only	linear
had_menopause	LRRC25	HGNC:29806	-0.0805073	0.0619267	0.193586	409	PTV_and_damaging_missense	Cox
had_menopause_neoplasm_surgery_free	SHLD2	HGNC:28773	0.223045	0.171568	0.193587	44	PTV_only	Cox
had_menopause	CTDP1	HGNC:2498	0.23744	0.182641	0.19359	43	PTV_only	Cox
had_menopause_neoplasm_surgery_free	MRPS23	HGNC:14509	0.166564	0.128123	0.193591	90	PTV_and_damaging_missense	Cox
had_menopause_neoplasm_surgery_free	NALCN	HGNC:19082	0.0614024	0.0472321	0.193596	660	PTV_and_damaging_missense	Cox
had_menopause	PICK1	HGNC:9394	-0.0378012	0.0290777	0.1936	1818	PTV_only	Cox
had_menopause_neoplasm_surgery_free	MGRN1	HGNC:20254	0.219848	0.169114	0.1936	52	PTV_only	Cox
ANM	PAH	HGNC:8582	-0.279702	0.215154	0.193602	327	PTV_only	linear
had_menopause	PCYT2	HGNC:8756	-0.0975612	0.0750486	0.19361	271	PTV_and_damaging_missense	Cox
ANM	CPTP	HGNC:28116	0.294388	0.226455	0.19361	295	PTV_and_damaging_missense	linear
ANM	TP53	HGNC:11998	1.52189	1.17073	0.193623	11	PTV_only	linear
ANM	DCBLD1	HGNC:21479	-0.350414	0.26956	0.193624	208	PTV_and_damaging_missense	linear
had_menopause	EYS	HGNC:21555	-0.0422453	0.0324985	0.19363	1501	PTV_and_damaging_missense	Cox
ANM	RGPD8	HGNC:9849	-0.446412	0.343415	0.193631	128	PTV_only	linear
had_menopause	DYTN	HGNC:23279	-0.0298385	0.0229548	0.193642	2991	PTV_and_damaging_missense	Cox
ANM	TMOD1	HGNC:11871	0.706854	0.543781	0.193644	51	PTV_and_damaging_missense	linear
had_menopause	B4GALT6	HGNC:929	-0.151187	0.116312	0.193654	123	PTV_and_damaging_missense	Cox
had_menopause_neoplasm_surgery_free	ALDH3B2	HGNC:411	0.513247	0.394864	0.193667	115	PTV_only	logistic
had_menopause_neoplasm_surgery_free	LUZP2	HGNC:23206	0.193915	0.149189	0.193672	62	PTV_only	Cox
had_menopause	LEMD3	HGNC:28887	-0.0867886	0.0667768	0.19371	328	PTV_and_damaging_missense	Cox
had_menopause	BMPR2	HGNC:1078	0.25884	0.199158	0.193714	428	PTV_and_damaging_missense	logistic
had_menopause_neoplasm_surgery_free	STOX2	HGNC:25450	0.0530071	0.0407857	0.193721	894	PTV_and_damaging_missense	Cox
had_menopause_neoplasm_surgery_free	LRRC7	HGNC:18531	-0.404671	0.31137	0.193722	194	PTV_and_damaging_missense	logistic
had_menopause_neoplasm_surgery_free	ZSWIM1	HGNC:16155	0.0416581	0.0320544	0.193735	1515	PTV_only	Cox
had_menopause_neoplasm_surgery_free	ZNF831	HGNC:16167	0.0484036	0.0372449	0.193737	1098	PTV_and_damaging_missense	Cox
had_menopause_neoplasm_surgery_free	AGPAT3	HGNC:326	0.125225	0.0963579	0.193743	176	PTV_only	Cox
had_menopause	EMX2	HGNC:3341	1.00646	0.774456	0.193746	35	PTV_only	logistic
had_menopause	PRR3	HGNC:21149	0.434196	0.334106	0.193746	156	PTV_and_damaging_missense	logistic
had_menopause_neoplasm_surgery_free	PBLD	HGNC:23301	0.236603	0.182063	0.193751	581	PTV_and_damaging_missense	logistic
ANM_neoplasm_surgery_free	ZNF862	HGNC:34519	-0.629109	0.484091	0.193754	63	PTV_only	linear
ANM	ZMIZ1	HGNC:16493	0.258413	0.198847	0.193758	383	PTV_and_damaging_missense	linear
had_menopause_neoplasm_surgery_free	WDR83	HGNC:32672	0.111591	0.0858707	0.193762	204	PTV_and_damaging_missense	Cox
ANM_neoplasm_surgery_free	TAT	HGNC:11573	0.438191	0.337197	0.193773	130	PTV_and_damaging_missense	linear
had_menopause_neoplasm_surgery_free	UBE4A	HGNC:12499	0.182135	0.140158	0.193775	76	PTV_only	Cox
had_menopause_neoplasm_surgery_free	CCDC198	HGNC:20189	-0.277394	0.213463	0.193775	42	PTV_only	Cox
had_menopause_neoplasm_surgery_free	ZNF85	HGNC:13160	-0.108849	0.0837625	0.193776	245	PTV_and_damaging_missense	Cox
had_menopause_neoplasm_surgery_free	GSTCD	HGNC:25806	-0.348554	0.268225	0.193778	248	PTV_and_damaging_missense	logistic
had_menopause	IPO4	HGNC:19426	-0.598589	0.460645	0.193786	96	PTV_only	logistic
had_menopause	PARK7	HGNC:16369	0.410983	0.316276	0.193792	16	PTV_only	Cox
had_menopause_neoplasm_surgery_free	PIGQ	HGNC:14135	0.219802	0.169151	0.193793	54	PTV_only	Cox
ANM	NOXA1	HGNC:10668	-0.272172	0.209463	0.193818	345	PTV_and_damaging_missense	linear
had_menopause	MANBA	HGNC:6831	0.420319	0.323482	0.193821	164	PTV_only	logistic
had_menopause	PCOLCE2	HGNC:8739	-0.189624	0.14594	0.193829	75	PTV_only	Cox
had_menopause_neoplasm_surgery_free	AGPAT3	HGNC:326	0.0510227	0.039269	0.193837	1039	PTV_and_damaging_missense	Cox
had_menopause_neoplasm_surgery_free	DNER	HGNC:24456	1.77225	1.36399	0.193838	11	PTV_only	logistic
had_menopause	ALDH1A2	HGNC:15472	0.0983483	0.0756937	0.193843	245	PTV_and_damaging_missense	Cox
had_menopause	ZNF627	HGNC:30570	0.826419	0.636053	0.193844	49	PTV_and_damaging_missense	logistic
ANM	SH2D4B	HGNC:31440	-0.292754	0.225319	0.193848	298	PTV_and_damaging_missense	linear
had_menopause	ANXA13	HGNC:536	-0.261286	0.201103	0.193854	521	PTV_and_damaging_missense	logistic
ANM_neoplasm_surgery_free	PIK3R3	HGNC:8981	-1.06406	0.818969	0.193856	22	PTV_only	linear
had_menopause	PMF1	HGNC:9112	-0.174537	0.134337	0.193859	1028	PTV_and_damaging_missense	logistic
had_menopause	AKR1B15	HGNC:37281	0.149115	0.114771	0.19386	114	PTV_only	Cox
had_menopause_neoplasm_surgery_free	ASIC2	HGNC:99	0.581137	0.44729	0.193861	10	PTV_only	Cox
ANM_neoplasm_surgery_free	APP	HGNC:620	1.11584	0.858841	0.193865	20	PTV_only	linear
had_menopause	NET1	HGNC:14592	0.868332	0.668344	0.193865	32	PTV_only	logistic
had_menopause	SLC14A1	HGNC:10918	0.229739	0.176828	0.193867	42	PTV_only	Cox
ANM_neoplasm_surgery_free	ZNF791	HGNC:26895	-0.820526	0.631562	0.19388	37	PTV_and_damaging_missense	linear
ANM	OGDHL	HGNC:25590	0.114418	0.0880703	0.193891	1996	PTV_and_damaging_missense	linear
had_menopause_neoplasm_surgery_free	CGREF1	HGNC:16962	-0.479619	0.369178	0.193891	118	PTV_only	logistic
had_menopause	CNTNAP3	HGNC:13834	0.513112	0.394961	0.193894	148	PTV_only	logistic
had_menopause_neoplasm_surgery_free	LPCAT4	HGNC:30059	-0.155398	0.119617	0.193902	104	PTV_and_damaging_missense	Cox
ANM	NECTIN3	HGNC:17664	1.07539	0.827788	0.19391	22	PTV_only	linear
ANM	PLAAT2	HGNC:17824	-0.752135	0.578968	0.193915	45	PTV_only	linear
had_menopause_neoplasm_surgery_free	CIB4	HGNC:33703	-0.324865	0.250074	0.193919	28	PTV_only	Cox
had_menopause_neoplasm_surgery_free	GOLGA6A	HGNC:13567	-0.0454674	0.0350003	0.193924	1285	PTV_and_damaging_missense	Cox
had_menopause	ADPRH	HGNC:269	0.280015	0.215553	0.193924	378	PTV_and_damaging_missense	logistic
had_menopause	IGSF10	HGNC:26384	-0.0435194	0.0335012	0.19393	1372	PTV_only	Cox
ANM	TFR2	HGNC:11762	-0.564224	0.434338	0.193932	80	PTV_only	linear
ANM_neoplasm_surgery_free	NUCB1	HGNC:8043	0.135023	0.103941	0.193936	1400	PTV_and_damaging_missense	linear
had_menopause	RPS19BP1	HGNC:28749	-0.325391	0.250491	0.193941	21	PTV_only	Cox
had_menopause_neoplasm_surgery_free	EMC10	HGNC:27609	0.18024	0.138753	0.193943	80	PTV_only	Cox
had_menopause_neoplasm_surgery_free	L3MBTL2	HGNC:18594	0.772018	0.594318	0.193944	42	PTV_only	logistic
had_menopause	PARPBP	HGNC:26074	-0.0514079	0.0395755	0.19395	986	PTV_and_damaging_missense	Cox
ANM_neoplasm_surgery_free	ORC1	HGNC:8487	-0.151939	0.116968	0.193957	1098	PTV_and_damaging_missense	linear
had_menopause_neoplasm_surgery_free	CANX	HGNC:1473	-1.31803	1.01469	0.193962	25	PTV_only	logistic
ANM_neoplasm_surgery_free	OSGEPL1	HGNC:23075	-0.192387	0.148112	0.193975	680	PTV_only	linear
ANM_neoplasm_surgery_free	CYP4F22	HGNC:26820	-0.305384	0.235117	0.193997	268	PTV_and_damaging_missense	linear
had_menopause_neoplasm_surgery_free	TRIM36	HGNC:16280	-0.126893	0.0976976	0.194	167	PTV_and_damaging_missense	Cox
had_menopause	TGIF1	HGNC:11776	-0.0877529	0.0675631	0.194002	349	PTV_and_damaging_missense	Cox
had_menopause	MICU3	HGNC:27820	-0.571448	0.439972	0.194003	82	PTV_only	logistic
ANM	NDUFS2	HGNC:7708	-0.254012	0.195571	0.19401	396	PTV_and_damaging_missense	linear
had_menopause	PPP1R27	HGNC:16813	-0.166394	0.128116	0.194022	101	PTV_and_damaging_missense	Cox
had_menopause	ROGDI	HGNC:29478	-0.219598	0.169086	0.194034	63	PTV_only	Cox
had_menopause_neoplasm_surgery_free	NFIA	HGNC:7784	0.138582	0.106707	0.194039	119	PTV_and_damaging_missense	Cox
had_menopause	PMS1	HGNC:9121	-0.129336	0.0995876	0.194042	164	PTV_only	Cox
had_menopause_neoplasm_surgery_free	DMP1	HGNC:2932	-1.47439	1.13527	0.194043	21	PTV_only	logistic
ANM	SEC24B	HGNC:10704	0.232552	0.179062	0.194044	473	PTV_and_damaging_missense	linear
had_menopause_neoplasm_surgery_free	RASIP1	HGNC:24716	0.177376	0.136581	0.19405	1047	PTV_and_damaging_missense	logistic
ANM_neoplasm_surgery_free	CDKN1B	HGNC:1785	0.439872	0.338701	0.194051	129	PTV_and_damaging_missense	linear
ANM	AP1M1	HGNC:13667	-0.483248	0.372109	0.194059	109	PTV_and_damaging_missense	linear
had_menopause_neoplasm_surgery_free	OR8S1	HGNC:19628	-0.104872	0.080757	0.194076	244	PTV_and_damaging_missense	Cox
had_menopause	ATPAF2	HGNC:18802	0.432914	0.333377	0.194091	12	PTV_only	Cox
had_menopause	GTF2H3	HGNC:4657	0.0834426	0.064258	0.194097	353	PTV_and_damaging_missense	Cox
had_menopause	TMEM225B	HGNC:53075	-0.188967	0.145522	0.194099	852	PTV_only	logistic
ANM_neoplasm_surgery_free	STIL	HGNC:10879	0.21702	0.167124	0.194102	533	PTV_and_damaging_missense	linear
had_menopause	SRSF10	HGNC:16713	0.283469	0.218299	0.194104	33	PTV_and_damaging_missense	Cox
had_menopause	MAPKAPK5	HGNC:6889	1.57438	1.21244	0.194107	11	PTV_only	logistic
had_menopause	TRIM49B	HGNC:42955	-0.391562	0.301554	0.194122	24	PTV_only	Cox
had_menopause	TNFAIP3	HGNC:11896	-0.0765442	0.0589491	0.194123	463	PTV_and_damaging_missense	Cox
had_menopause	LEMD1	HGNC:18725	0.130631	0.100604	0.194129	155	PTV_and_damaging_missense	Cox
had_menopause	POC1A	HGNC:24488	-0.195289	0.150402	0.194135	854	PTV_and_damaging_missense	logistic
had_menopause	EEF1A1	HGNC:3189	-0.0359691	0.0277027	0.194151	2059	PTV_and_damaging_missense	Cox
ANM	RC3H2	HGNC:21461	-0.313131	0.241168	0.194156	260	PTV_and_damaging_missense	linear
had_menopause_neoplasm_surgery_free	FAM240A	HGNC:52390	0.613893	0.472824	0.194165	73	PTV_and_damaging_missense	logistic
had_menopause	ATP1A3	HGNC:801	2.15507	1.65987	0.194172	10	PTV_only	logistic
had_menopause_neoplasm_surgery_free	RTTN	HGNC:18654	-0.0350744	0.027015	0.194174	2120	PTV_and_damaging_missense	Cox
ANM_neoplasm_surgery_free	BPIFB1	HGNC:16108	-0.277397	0.21366	0.194184	325	PTV_and_damaging_missense	linear
had_menopause	AEBP1	HGNC:303	0.116066	0.0893984	0.194185	2418	PTV_and_damaging_missense	logistic
had_menopause_neoplasm_surgery_free	LMO2	HGNC:6642	0.132646	0.102171	0.194195	154	PTV_and_damaging_missense	Cox
had_menopause	TXNDC12	HGNC:24626	-0.625019	0.481431	0.1942	94	PTV_and_damaging_missense	logistic
ANM	RFX3	HGNC:9984	-0.214936	0.165558	0.194203	554	PTV_and_damaging_missense	linear
had_menopause_neoplasm_surgery_free	TAF1A	HGNC:11532	0.277814	0.213995	0.194209	376	PTV_and_damaging_missense	logistic
ANM	BYSL	HGNC:1157	-1.00863	0.77693	0.194213	25	PTV_only	linear
had_menopause	TRIM6	HGNC:16277	-0.0624419	0.0480986	0.194217	707	PTV_and_damaging_missense	Cox
had_menopause_neoplasm_surgery_free	RDH12	HGNC:19977	-0.132645	0.102176	0.194218	152	PTV_and_damaging_missense	Cox
ANM	HIRIP3	HGNC:4917	-0.662066	0.509982	0.194218	58	PTV_only	linear
ANM_neoplasm_surgery_free	GPRC5C	HGNC:13309	0.133409	0.102767	0.194235	1431	PTV_and_damaging_missense	linear
had_menopause_neoplasm_surgery_free	GUCY1A1	HGNC:4685	0.0988622	0.0761564	0.194237	263	PTV_and_damaging_missense	Cox
had_menopause	FOXI2	HGNC:32448	-0.150991	0.116313	0.194237	134	PTV_and_damaging_missense	Cox
had_menopause	MRPL35	HGNC:14489	0.862013	0.664049	0.194247	32	PTV_only	logistic
had_menopause	COMMD9	HGNC:25014	0.306054	0.235771	0.194254	26	PTV_only	Cox
had_menopause_neoplasm_surgery_free	TVP23B	HGNC:20399	-0.233235	0.179677	0.194261	46	PTV_and_damaging_missense	Cox
had_menopause	ACOT4	HGNC:19748	0.381879	0.294189	0.194262	251	PTV_and_damaging_missense	logistic
had_menopause_neoplasm_surgery_free	C16orf87	HGNC:33754	-0.216418	0.166728	0.194278	60	PTV_and_damaging_missense	Cox
ANM	CAMK1	HGNC:1459	-0.890939	0.686386	0.194286	32	PTV_only	linear
ANM_neoplasm_surgery_free	MX1	HGNC:7532	-0.293917	0.226448	0.194313	289	PTV_and_damaging_missense	linear
had_menopause	TAGLN2	HGNC:11554	0.139235	0.107279	0.194331	127	PTV_and_damaging_missense	Cox
ANM_neoplasm_surgery_free	CLDN10	HGNC:2033	0.579812	0.446735	0.194331	74	PTV_and_damaging_missense	linear
ANM	PROSER1	HGNC:20291	1.00782	0.776518	0.194336	25	PTV_only	linear
had_menopause_neoplasm_surgery_free	NBPF4	HGNC:26550	0.445052	0.342924	0.194351	159	PTV_only	logistic
had_menopause	UBE2QL1	HGNC:37269	-0.480331	0.370108	0.194352	140	PTV_only	logistic
had_menopause	AVEN	HGNC:13509	0.342307	0.263759	0.194355	270	PTV_and_damaging_missense	logistic
had_menopause	ZNF33B	HGNC:13097	0.036093	0.0278111	0.194358	1971	PTV_and_damaging_missense	Cox
had_menopause	CES4A	HGNC:26741	-0.300589	0.231626	0.194379	350	PTV_and_damaging_missense	logistic
ANM_neoplasm_surgery_free	ARMC3	HGNC:30964	0.224488	0.172983	0.19438	497	PTV_and_damaging_missense	linear
had_menopause_neoplasm_surgery_free	CNMD	HGNC:17005	-0.120109	0.092555	0.19439	194	PTV_only	Cox
ANM	PXDC1	HGNC:21361	-0.390269	0.300742	0.194399	167	PTV_and_damaging_missense	linear
had_menopause_neoplasm_surgery_free	SPATA2L	HGNC:28393	-0.137674	0.106095	0.194409	142	PTV_and_damaging_missense	Cox
had_menopause_neoplasm_surgery_free	SCGN	HGNC:16941	0.170567	0.131445	0.194414	82	PTV_and_damaging_missense	Cox
had_menopause_neoplasm_surgery_free	OGFOD3	HGNC:26174	0.0384407	0.0296245	0.194425	1774	PTV_only	Cox
had_menopause_neoplasm_surgery_free	EXOC1	HGNC:30380	-0.133628	0.102982	0.194429	1628	PTV_and_damaging_missense	logistic
had_menopause	ARHGAP42	HGNC:26545	-0.915064	0.705208	0.194432	24	PTV_only	logistic
ANM_neoplasm_surgery_free	ACLY	HGNC:115	0.182296	0.140488	0.194433	757	PTV_and_damaging_missense	linear
had_menopause_neoplasm_surgery_free	CCDC39	HGNC:25244	0.0362421	0.0279309	0.194437	1992	PTV_and_damaging_missense	Cox
had_menopause_neoplasm_surgery_free	ODAPH	HGNC:26300	-0.270676	0.208606	0.194442	33	PTV_only	Cox
ANM_neoplasm_surgery_free	DMPK	HGNC:2933	-0.152382	0.11744	0.194453	1099	PTV_and_damaging_missense	linear
ANM_neoplasm_surgery_free	PCDH10	HGNC:13404	0.396992	0.305959	0.194453	158	PTV_and_damaging_missense	linear
had_menopause_neoplasm_surgery_free	VWA5B1	HGNC:26538	-0.607055	0.467863	0.194457	97	PTV_only	logistic
had_menopause_neoplasm_surgery_free	SSUH2	HGNC:24809	-0.0866808	0.0668058	0.194458	325	PTV_and_damaging_missense	Cox
had_menopause_neoplasm_surgery_free	CDC34	HGNC:1734	-1.47953	1.1403	0.194462	13	PTV_only	logistic
ANM	TRPM7	HGNC:17994	0.177163	0.136542	0.194465	817	PTV_and_damaging_missense	linear
had_menopause_neoplasm_surgery_free	SCPEP1	HGNC:29507	0.167623	0.129193	0.194473	95	PTV_only	Cox
ANM	MFSD14B	HGNC:23376	-1.18738	0.915164	0.194479	18	PTV_only	linear
had_menopause	C16orf78	HGNC:28479	0.0575919	0.0443892	0.194483	782	PTV_and_damaging_missense	Cox
had_menopause_neoplasm_surgery_free	AAGAB	HGNC:25662	0.22944	0.176843	0.194486	54	PTV_only	Cox
ANM_neoplasm_surgery_free	ST13	HGNC:11343	-0.453408	0.349473	0.194498	121	PTV_and_damaging_missense	linear
ANM	LZTFL1	HGNC:6741	-0.777414	0.59921	0.194498	42	PTV_and_damaging_missense	linear
ANM	TUFM	HGNC:12420	0.553172	0.426373	0.194502	83	PTV_and_damaging_missense	linear
had_menopause	NKX2-5	HGNC:2488	-0.0655309	0.0505111	0.194508	613	PTV_and_damaging_missense	Cox
ANM_neoplasm_surgery_free	CCDC14	HGNC:25766	0.377218	0.290758	0.194512	175	PTV_only	linear
had_menopause_neoplasm_surgery_free	TOMM7	HGNC:21648	0.20785	0.160213	0.194516	54	PTV_and_damaging_missense	Cox
had_menopause_neoplasm_surgery_free	BCKDHB	HGNC:987	0.384543	0.296418	0.194527	185	PTV_and_damaging_missense	logistic
had_menopause	TBC1D22B	HGNC:21602	-0.08747	0.0674246	0.194528	351	PTV_and_damaging_missense	Cox
had_menopause	KLHL25	HGNC:25732	0.196724	0.151642	0.19453	871	PTV_and_damaging_missense	logistic
had_menopause	GSTO2	HGNC:23064	0.133899	0.103216	0.194537	139	PTV_and_damaging_missense	Cox
had_menopause_neoplasm_surgery_free	HSD17B8	HGNC:3554	0.081587	0.0628929	0.19455	382	PTV_only	Cox
ANM_neoplasm_surgery_free	FBXO9	HGNC:13588	-0.977208	0.753299	0.194554	26	PTV_and_damaging_missense	linear
had_menopause_neoplasm_surgery_free	C9orf43	HGNC:23570	0.0403989	0.0311431	0.194561	1597	PTV_and_damaging_missense	Cox
had_menopause	SH3BP2	HGNC:10825	-0.0630317	0.0485915	0.194571	643	PTV_and_damaging_missense	Cox
had_menopause_neoplasm_surgery_free	BTBD1	HGNC:1120	-0.314725	0.242623	0.194571	29	PTV_only	Cox
had_menopause_neoplasm_surgery_free	MRPL17	HGNC:14053	-1.3652	1.05244	0.194573	11	PTV_only	logistic
had_menopause	TTBK1	HGNC:19140	0.0957108	0.0737873	0.194591	3511	PTV_and_damaging_missense	logistic
ANM_neoplasm_surgery_free	SLC37A2	HGNC:20644	-0.296857	0.228857	0.194591	283	PTV_and_damaging_missense	linear
had_menopause	CCDC17	HGNC:26574	0.175791	0.135525	0.194593	1069	PTV_only	logistic
ANM_neoplasm_surgery_free	SERPINF2	HGNC:9075	-0.614841	0.474004	0.194594	67	PTV_and_damaging_missense	linear
had_menopause	MEX3C	HGNC:28040	0.102034	0.0786627	0.194595	233	PTV_and_damaging_missense	Cox
had_menopause	TRIM77	HGNC:34228	-0.193385	0.14909	0.194596	877	PTV_and_damaging_missense	logistic
ANM_neoplasm_surgery_free	RAET1E	HGNC:16793	-0.759874	0.585851	0.194621	43	PTV_only	linear
had_menopause	MOB3A	HGNC:29802	0.290077	0.223655	0.194636	31	PTV_only	Cox
had_menopause_neoplasm_surgery_free	PRR5L	HGNC:25878	0.432398	0.333394	0.194645	15	PTV_only	Cox
ANM	GYPA	HGNC:4702	1.18686	0.91511	0.194648	18	PTV_only	linear
ANM_neoplasm_surgery_free	TMEM221	HGNC:21943	-0.359173	0.27694	0.19466	193	PTV_and_damaging_missense	linear
had_menopause	C10orf120	HGNC:25707	-0.270517	0.208588	0.194667	32	PTV_only	Cox
had_menopause_neoplasm_surgery_free	MRC2	HGNC:16875	0.0598796	0.0461718	0.194669	707	PTV_and_damaging_missense	Cox
ANM	TM9SF2	HGNC:11865	0.552958	0.42637	0.19467	83	PTV_and_damaging_missense	linear
had_menopause_neoplasm_surgery_free	CARMIL2	HGNC:27089	0.0266028	0.020513	0.194673	3789	PTV_and_damaging_missense	Cox
ANM_neoplasm_surgery_free	SLC12A8	HGNC:15595	-0.149153	0.11501	0.194678	1138	PTV_and_damaging_missense	linear
ANM_neoplasm_surgery_free	PWWP2A	HGNC:29406	0.751176	0.57922	0.194679	44	PTV_and_damaging_missense	linear
ANM_neoplasm_surgery_free	FOXM1	HGNC:3818	-1.43783	1.1087	0.194682	12	PTV_only	linear
had_menopause	BEST1	HGNC:12703	-0.598542	0.461542	0.194689	102	PTV_only	logistic
had_menopause_neoplasm_surgery_free	MCPH1	HGNC:6954	0.379713	0.292801	0.19469	242	PTV_only	logistic
had_menopause	RARRES1	HGNC:9867	0.232982	0.179656	0.194693	40	PTV_only	Cox
had_menopause_neoplasm_surgery_free	PHF21B	HGNC:25161	-0.0343599	0.0264966	0.194711	2383	PTV_and_damaging_missense	Cox
ANM	TRIM65	HGNC:27316	-0.202029	0.155793	0.194712	626	PTV_and_damaging_missense	linear
had_menopause	CLEC4G	HGNC:24591	-1.32616	1.02268	0.194715	19	PTV_only	logistic
ANM	CLUL1	HGNC:2096	0.48251	0.372103	0.194734	109	PTV_only	linear
had_menopause	LRR1	HGNC:19742	-0.616982	0.475814	0.194739	95	PTV_only	logistic
had_menopause	ZDHHC11B	HGNC:32962	-0.167302	0.129024	0.194743	1128	PTV_and_damaging_missense	logistic
ANM	RABL2A	HGNC:9799	-0.145986	0.112585	0.194747	1208	PTV_and_damaging_missense	linear
had_menopause	DDX6	HGNC:2747	0.129761	0.100073	0.194749	151	PTV_only	Cox
had_menopause_neoplasm_surgery_free	GNAL	HGNC:4388	-1.14911	0.88622	0.194754	28	PTV_only	logistic
ANM_neoplasm_surgery_free	NAPEPLD	HGNC:21683	-0.841924	0.649303	0.194754	35	PTV_only	linear
ANM	SLC15A2	HGNC:10921	-0.634468	0.489313	0.194755	63	PTV_only	linear
had_menopause	POM121	HGNC:19702	-1.05749	0.815566	0.194758	38	PTV_only	logistic
had_menopause_neoplasm_surgery_free	POTEJ	HGNC:37094	0.734673	0.566608	0.194763	47	PTV_only	logistic
had_menopause_neoplasm_surgery_free	ZNF432	HGNC:20810	-0.120555	0.0929764	0.194763	168	PTV_and_damaging_missense	Cox
had_menopause_neoplasm_surgery_free	PIGO	HGNC:23215	-0.436572	0.336705	0.194768	162	PTV_only	logistic
ANM	KRT23	HGNC:6438	-0.105815	0.0816105	0.194779	2384	PTV_and_damaging_missense	linear
ANM_neoplasm_surgery_free	SYMPK	HGNC:22935	-0.313104	0.241484	0.19478	254	PTV_and_damaging_missense	linear
had_menopause	ANKRD40	HGNC:28233	1.58761	1.22452	0.194795	15	PTV_only	logistic
had_menopause_neoplasm_surgery_free	PRRT4	HGNC:37280	1.09134	0.841772	0.194809	32	PTV_only	logistic
ANM	TDRKH	HGNC:11713	0.428842	0.330782	0.194825	138	PTV_and_damaging_missense	linear
had_menopause	CLEC4C	HGNC:13258	0.0761592	0.0587457	0.19483	446	PTV_and_damaging_missense	Cox
had_menopause_neoplasm_surgery_free	RDH12	HGNC:19977	-0.91022	0.70211	0.194835	38	PTV_only	logistic
had_menopause_neoplasm_surgery_free	ANKRD12	HGNC:29135	0.058176	0.0448755	0.194843	766	PTV_and_damaging_missense	Cox
had_menopause	ZNF420	HGNC:20649	0.931558	0.718603	0.194856	30	PTV_only	logistic
had_menopause_neoplasm_surgery_free	NAA35	HGNC:24340	-0.0651358	0.050246	0.194859	611	PTV_and_damaging_missense	Cox
had_menopause_neoplasm_surgery_free	ZNF277	HGNC:13070	0.129132	0.0996136	0.19486	155	PTV_and_damaging_missense	Cox
had_menopause_neoplasm_surgery_free	ANAPC10	HGNC:24077	-0.656266	0.506259	0.19487	70	PTV_and_damaging_missense	logistic
ANM	GPATCH2L	HGNC:20210	-0.215727	0.166417	0.194874	548	PTV_only	linear
ANM_neoplasm_surgery_free	CTC1	HGNC:26169	0.257211	0.198419	0.194876	377	PTV_and_damaging_missense	linear
had_menopause_neoplasm_surgery_free	DRG1	HGNC:3029	-0.17539	0.135302	0.194878	83	PTV_and_damaging_missense	Cox
had_menopause	PBLD	HGNC:23301	0.208506	0.160855	0.194892	762	PTV_and_damaging_missense	logistic
had_menopause	ZBTB47	HGNC:26955	0.339683	0.262064	0.194912	268	PTV_and_damaging_missense	logistic
had_menopause	PDHB	HGNC:8808	0.390862	0.301553	0.194919	16	PTV_only	Cox
had_menopause_neoplasm_surgery_free	MGAT4A	HGNC:7047	-0.095716	0.0738478	0.194933	271	PTV_and_damaging_missense	Cox
had_menopause	APOBEC3D	HGNC:17354	0.225101	0.173672	0.194933	591	PTV_and_damaging_missense	logistic
had_menopause	COL28A1	HGNC:22442	0.128282	0.0989739	0.194935	1834	PTV_and_damaging_missense	logistic
ANM	FAM71B	HGNC:28397	0.306738	0.236661	0.194942	270	PTV_and_damaging_missense	linear
had_menopause_neoplasm_surgery_free	ORAI2	HGNC:21667	-0.187195	0.144431	0.194946	66	PTV_and_damaging_missense	Cox
had_menopause_neoplasm_surgery_free	CDK5RAP1	HGNC:15880	0.158451	0.122254	0.194947	105	PTV_only	Cox
had_menopause	YIPF7	HGNC:26825	-0.312903	0.241423	0.194949	325	PTV_and_damaging_missense	logistic
ANM	TRPV5	HGNC:3145	0.342029	0.2639	0.19496	217	PTV_and_damaging_missense	linear
had_menopause	C5orf63	HGNC:40051	-0.76566	0.590777	0.194968	39	PTV_and_damaging_missense	logistic
ANM	CACNA1G	HGNC:1394	-0.180843	0.139538	0.194974	782	PTV_and_damaging_missense	linear
ANM	RBAK	HGNC:17680	-0.333018	0.256957	0.194978	229	PTV_and_damaging_missense	linear
ANM_neoplasm_surgery_free	THEM4	HGNC:17947	0.599512	0.462585	0.194979	69	PTV_and_damaging_missense	linear
ANM_neoplasm_surgery_free	ENPP5	HGNC:13717	-0.976297	0.753336	0.194993	26	PTV_only	linear
ANM_neoplasm_surgery_free	TPRG1L	HGNC:27007	0.26241	0.202484	0.194996	362	PTV_and_damaging_missense	linear
ANM	MOB1B	HGNC:29801	0.750227	0.578905	0.195	45	PTV_and_damaging_missense	linear
had_menopause	LHPP	HGNC:30042	0.936577	0.722749	0.195026	47	PTV_only	logistic
ANM_neoplasm_surgery_free	RAD51B	HGNC:9822	0.402952	0.310951	0.195026	153	PTV_only	linear
had_menopause_neoplasm_surgery_free	TRIM17	HGNC:13430	0.255134	0.196888	0.195034	431	PTV_and_damaging_missense	logistic
ANM_neoplasm_surgery_free	LIN7B	HGNC:17788	0.818489	0.631637	0.195042	37	PTV_only	linear
ANM_neoplasm_surgery_free	SHE	HGNC:27004	-0.44426	0.342855	0.19506	127	PTV_and_damaging_missense	linear
ANM_neoplasm_surgery_free	KANSL2	HGNC:26024	-1.57367	1.21447	0.195061	10	PTV_only	linear
had_menopause	CCL7	HGNC:10634	0.17977	0.13874	0.195068	79	PTV_and_damaging_missense	Cox
had_menopause_neoplasm_surgery_free	CCNO	HGNC:18576	0.556186	0.42925	0.195074	116	PTV_and_damaging_missense	logistic
ANM_neoplasm_surgery_free	CHTF18	HGNC:18435	0.355106	0.274061	0.195077	197	PTV_only	linear
had_menopause_neoplasm_surgery_free	RHOT2	HGNC:21169	-0.146836	0.113326	0.19508	116	PTV_only	Cox
ANM_neoplasm_surgery_free	ITIH2	HGNC:6167	-0.129233	0.0997407	0.195087	1522	PTV_and_damaging_missense	linear
ANM_neoplasm_surgery_free	ZDHHC16	HGNC:20714	-0.474878	0.366506	0.195088	110	PTV_and_damaging_missense	linear
had_menopause_neoplasm_surgery_free	ACTL8	HGNC:24018	-0.120438	0.0929546	0.19509	179	PTV_and_damaging_missense	Cox
ANM_neoplasm_surgery_free	FGF8	HGNC:3686	-0.582736	0.449752	0.19509	73	PTV_and_damaging_missense	linear
had_menopause	CDRT15	HGNC:14395	-0.0463719	0.0357902	0.195094	1208	PTV_and_damaging_missense	Cox
ANM	KLK2	HGNC:6363	-1.29878	1.0024	0.195095	15	PTV_only	linear
had_menopause	CSNK1A1	HGNC:2451	-0.0353973	0.0273205	0.195103	2098	PTV_and_damaging_missense	Cox
had_menopause	MAL2	HGNC:13634	1.08031	0.833812	0.195104	20	PTV_only	logistic
had_menopause	BCAT2	HGNC:977	-0.207555	0.160199	0.195113	64	PTV_only	Cox
had_menopause	CCDC127	HGNC:30520	0.139877	0.107965	0.195123	124	PTV_and_damaging_missense	Cox
had_menopause_neoplasm_surgery_free	CERS2	HGNC:14076	0.161428	0.1246	0.195124	1303	PTV_and_damaging_missense	logistic
had_menopause	ITGAM	HGNC:6149	0.100674	0.0777081	0.195136	237	PTV_only	Cox
had_menopause_neoplasm_surgery_free	RHOBTB3	HGNC:18757	-0.127784	0.0986403	0.195163	155	PTV_and_damaging_missense	Cox
ANM_neoplasm_surgery_free	TXNIP	HGNC:16952	-1.0376	0.800945	0.195163	23	PTV_only	linear
had_menopause_neoplasm_surgery_free	REM1	HGNC:15922	-0.299911	0.23151	0.195164	382	PTV_and_damaging_missense	logistic
had_menopause	CRCP	HGNC:17888	0.305407	0.235759	0.195175	25	PTV_only	Cox
had_menopause_neoplasm_surgery_free	UPK3B	HGNC:21444	-0.653818	0.504716	0.195176	72	PTV_only	logistic
had_menopause_neoplasm_surgery_free	PTPRK	HGNC:9674	0.337632	0.260641	0.195185	305	PTV_and_damaging_missense	logistic
had_menopause	USP10	HGNC:12608	0.465353	0.359246	0.195197	123	PTV_only	logistic
ANM	ZNF3	HGNC:13089	0.862592	0.665929	0.195213	34	PTV_only	linear
had_menopause	UBE2G2	HGNC:12483	-0.22243	0.171726	0.195231	48	PTV_and_damaging_missense	Cox
had_menopause	ITGAL	HGNC:6148	-0.311297	0.240338	0.195234	358	PTV_and_damaging_missense	logistic
had_menopause_neoplasm_surgery_free	ARHGAP10	HGNC:26099	0.530975	0.409941	0.195235	133	PTV_only	logistic
ANM	EPHB3	HGNC:3394	0.986282	0.761458	0.195236	26	PTV_only	linear
ANM	STAT5B	HGNC:11367	-0.471292	0.363865	0.195242	114	PTV_and_damaging_missense	linear
had_menopause	POMP	HGNC:20330	-1.42004	1.09637	0.195246	24	PTV_and_damaging_missense	logistic
had_menopause_neoplasm_surgery_free	FAM47E	HGNC:34343	-0.0525894	0.0406035	0.195253	956	PTV_and_damaging_missense	Cox
had_menopause_neoplasm_surgery_free	CD79B	HGNC:1699	0.125943	0.0972391	0.195256	148	PTV_and_damaging_missense	Cox
ANM_neoplasm_surgery_free	DYNC2I2	HGNC:28296	0.703703	0.543321	0.19526	50	PTV_only	linear
had_menopause_neoplasm_surgery_free	WDR36	HGNC:30696	-0.528906	0.408367	0.19526	13	PTV_only	Cox
had_menopause	CCDC136	HGNC:22225	-0.0373369	0.0288278	0.195262	1879	PTV_and_damaging_missense	Cox
ANM	KERA	HGNC:6309	0.443118	0.342137	0.195273	129	PTV_and_damaging_missense	linear
had_menopause_neoplasm_surgery_free	ZNF575	HGNC:27606	0.27021	0.208635	0.195276	31	PTV_only	Cox
ANM	EPB41L5	HGNC:19819	-0.903211	0.697387	0.195277	31	PTV_only	linear
had_menopause	TEDC2	HGNC:25849	0.420694	0.324838	0.19529	196	PTV_only	logistic
had_menopause	ITGB6	HGNC:6161	-0.0390876	0.0301815	0.195291	1682	PTV_and_damaging_missense	Cox
had_menopause_neoplasm_surgery_free	SUMF1	HGNC:20376	0.79176	0.611361	0.195294	33	PTV_only	logistic
ANM_neoplasm_surgery_free	ZFP28	HGNC:17801	-1.32936	1.02647	0.195297	14	PTV_only	linear
had_menopause	TCAF1	HGNC:22201	0.171625	0.132524	0.195304	83	PTV_and_damaging_missense	Cox
had_menopause	RAB3A	HGNC:9777	-0.822669	0.635245	0.195305	35	PTV_and_damaging_missense	logistic
had_menopause	MARCHF9	HGNC:25139	1.57108	1.21318	0.195317	10	PTV_only	logistic
had_menopause_neoplasm_surgery_free	SLC16A4	HGNC:10925	-0.264478	0.20423	0.19532	35	PTV_only	Cox
had_menopause	C19orf47	HGNC:26723	0.409738	0.316401	0.195321	13	PTV_only	Cox
had_menopause_neoplasm_surgery_free	ARPP19	HGNC:16967	0.289718	0.223725	0.195328	34	PTV_and_damaging_missense	Cox
had_menopause_neoplasm_surgery_free	STOML3	HGNC:19420	0.251152	0.193944	0.195331	475	PTV_and_damaging_missense	logistic
had_menopause_neoplasm_surgery_free	TUBA1A	HGNC:20766	0.73314	0.566155	0.195339	75	PTV_only	logistic
ANM_neoplasm_surgery_free	LACTB	HGNC:16468	-0.221166	0.17079	0.195339	510	PTV_and_damaging_missense	linear
had_menopause	CHRD	HGNC:1949	-0.0527798	0.0407584	0.19534	954	PTV_and_damaging_missense	Cox
had_menopause_neoplasm_surgery_free	OBP2A	HGNC:23380	0.149637	0.115559	0.195357	126	PTV_and_damaging_missense	Cox
had_menopause	PDE1A	HGNC:8774	-0.03848	0.0297175	0.195369	1735	PTV_and_damaging_missense	Cox
ANM	D2HGDH	HGNC:28358	-0.199061	0.153735	0.195381	643	PTV_only	linear
had_menopause	NUPR2	HGNC:44164	-0.373836	0.288722	0.19539	17	PTV_only	Cox
had_menopause	SLC11A2	HGNC:10908	0.962505	0.743372	0.195395	42	PTV_only	logistic
ANM	TMEM223	HGNC:28464	-0.160489	0.123952	0.195403	994	PTV_and_damaging_missense	linear
had_menopause_neoplasm_surgery_free	EPAS1	HGNC:3374	0.0961415	0.0742552	0.195408	265	PTV_and_damaging_missense	Cox
ANM_neoplasm_surgery_free	SPATA33	HGNC:26463	-1.28391	0.991659	0.195424	15	PTV_only	linear
ANM	GLIS1	HGNC:29525	0.251038	0.193897	0.195427	403	PTV_and_damaging_missense	linear
ANM	FAM166B	HGNC:34242	-0.459169	0.354659	0.195436	120	PTV_only	linear
had_menopause	DCD	HGNC:14669	0.251866	0.194545	0.195444	458	PTV_only	logistic
had_menopause	ADGRF3	HGNC:18989	-0.0212018	0.0163768	0.19545	6016	PTV_and_damaging_missense	Cox
ANM	TMF1	HGNC:11870	0.199652	0.154216	0.195452	639	PTV_and_damaging_missense	linear
had_menopause_neoplasm_surgery_free	RTBDN	HGNC:30310	-0.218917	0.1691	0.195457	55	PTV_and_damaging_missense	Cox
had_menopause	GSS	HGNC:4624	0.683767	0.528168	0.195457	64	PTV_only	logistic
had_menopause	TENT2	HGNC:26776	-0.294202	0.227252	0.195457	360	PTV_and_damaging_missense	logistic
had_menopause	NCAM1	HGNC:7656	-0.286731	0.221485	0.195463	379	PTV_only	logistic
had_menopause_neoplasm_surgery_free	MOB1A	HGNC:16015	-0.37378	0.288725	0.195464	22	PTV_only	Cox
had_menopause	ZNF350	HGNC:16656	0.431626	0.333409	0.195464	16	PTV_only	Cox
had_menopause	LRRC75B	HGNC:33155	-0.212895	0.164452	0.195468	55	PTV_only	Cox
ANM	SCAF4	HGNC:19304	-0.301429	0.232843	0.195476	279	PTV_and_damaging_missense	linear
had_menopause	LHFPL5	HGNC:21253	-1.7633	1.36211	0.19548	15	PTV_only	logistic
had_menopause	PLPP7	HGNC:28174	-0.0455953	0.0352216	0.195483	1254	PTV_and_damaging_missense	Cox
had_menopause_neoplasm_surgery_free	ZFYVE19	HGNC:20758	0.225473	0.174176	0.195489	49	PTV_only	Cox
had_menopause_neoplasm_surgery_free	KPNA5	HGNC:6398	0.960955	0.742334	0.195491	29	PTV_only	logistic
ANM	GNAT3	HGNC:22800	0.429729	0.331964	0.195495	137	PTV_only	linear
had_menopause_neoplasm_surgery_free	CGRRF1	HGNC:15528	-0.138113	0.106693	0.195497	133	PTV_and_damaging_missense	Cox
ANM_neoplasm_surgery_free	S100Z	HGNC:30367	-0.295244	0.228076	0.195499	285	PTV_and_damaging_missense	linear
had_menopause	SUPV3L1	HGNC:11471	1.03625	0.800534	0.19551	27	PTV_only	logistic
had_menopause	ERC1	HGNC:17072	0.862559	0.666369	0.195521	35	PTV_only	logistic
had_menopause_neoplasm_surgery_free	DSN1	HGNC:16165	-0.120333	0.0929649	0.195528	189	PTV_and_damaging_missense	Cox
had_menopause	DPF3	HGNC:17427	0.951231	0.734889	0.195532	35	PTV_only	logistic
had_menopause	AIRE	HGNC:360	0.165343	0.127738	0.195533	1066	PTV_and_damaging_missense	logistic
ANM	GAMT	HGNC:4136	-0.849604	0.656415	0.195562	35	PTV_only	linear
had_menopause	PAK1IP1	HGNC:20882	-0.121334	0.0937457	0.195565	177	PTV_and_damaging_missense	Cox
had_menopause_neoplasm_surgery_free	MMAB	HGNC:19331	0.202225	0.156244	0.195566	57	PTV_only	Cox
had_menopause_neoplasm_surgery_free	GLYCTK	HGNC:24247	0.289701	0.223832	0.19557	353	PTV_and_damaging_missense	logistic
ANM	SLC25A39	HGNC:24279	-0.515823	0.39854	0.195572	95	PTV_only	linear
had_menopause_neoplasm_surgery_free	CEP57L1	HGNC:21561	-0.201215	0.155466	0.195573	731	PTV_only	logistic
had_menopause_neoplasm_surgery_free	ATRN	HGNC:885	-0.0804875	0.0621881	0.195577	417	PTV_and_damaging_missense	Cox
had_menopause_neoplasm_surgery_free	ARMH3	HGNC:25788	1.283	0.991301	0.195577	26	PTV_only	logistic
ANM	CNBD2	HGNC:16145	-0.233092	0.180096	0.195578	468	PTV_and_damaging_missense	linear
had_menopause_neoplasm_surgery_free	CENATAC	HGNC:30460	0.291636	0.225332	0.19558	377	PTV_and_damaging_missense	logistic
had_menopause	DMRTA2	HGNC:13908	0.122392	0.0945675	0.195586	174	PTV_and_damaging_missense	Cox
had_menopause_neoplasm_surgery_free	FAM167A	HGNC:15549	0.323777	0.250175	0.195595	21	PTV_only	Cox
had_menopause_neoplasm_surgery_free	MAP4K1	HGNC:6863	0.0798819	0.0617236	0.1956	424	PTV_only	Cox
ANM	TEFM	HGNC:26223	0.558558	0.431601	0.195617	81	PTV_and_damaging_missense	linear
had_menopause_neoplasm_surgery_free	OTULINL	HGNC:25629	1.65843	1.2815	0.195619	13	PTV_only	logistic
ANM	SPG21	HGNC:20373	-0.696908	0.538524	0.195632	52	PTV_only	linear
had_menopause	BAIAP2	HGNC:947	-0.173043	0.133719	0.195638	82	PTV_only	Cox
had_menopause_neoplasm_surgery_free	ODF2L	HGNC:29225	0.325308	0.251384	0.195642	336	PTV_only	logistic
had_menopause_neoplasm_surgery_free	TBX5	HGNC:11604	-0.161841	0.125064	0.195642	1108	PTV_and_damaging_missense	logistic
ANM_neoplasm_surgery_free	KCNH6	HGNC:18862	-0.494934	0.382463	0.195646	101	PTV_only	linear
ANM	PRPF40A	HGNC:16463	-0.4688	0.362279	0.195658	115	PTV_and_damaging_missense	linear
had_menopause	MMP24	HGNC:7172	-0.0935213	0.072272	0.195659	324	PTV_and_damaging_missense	Cox
ANM_neoplasm_surgery_free	CDSN	HGNC:1802	-0.53317	0.412028	0.195666	87	PTV_and_damaging_missense	linear
had_menopause_neoplasm_surgery_free	RELL1	HGNC:27379	0.163149	0.126086	0.195683	114	PTV_and_damaging_missense	Cox
ANM	MS4A8	HGNC:13380	-0.513028	0.396486	0.195691	96	PTV_and_damaging_missense	linear
ANM_neoplasm_surgery_free	HNRNPC	HGNC:5035	0.994141	0.768305	0.195691	25	PTV_only	linear
ANM_neoplasm_surgery_free	UBTD2	HGNC:24463	0.87863	0.679036	0.195692	32	PTV_and_damaging_missense	linear
had_menopause_neoplasm_surgery_free	TRIM55	HGNC:14215	-0.249031	0.192462	0.195692	486	PTV_and_damaging_missense	logistic
had_menopause	KIFC2	HGNC:29530	0.232475	0.179667	0.195693	50	PTV_only	Cox
had_menopause	SFR1	HGNC:29574	-0.393541	0.304156	0.195708	191	PTV_and_damaging_missense	logistic
ANM_neoplasm_surgery_free	RLBP1	HGNC:10024	0.2727	0.210763	0.195716	334	PTV_and_damaging_missense	linear
had_menopause	TPGS2	HGNC:24561	0.148778	0.11499	0.195722	1427	PTV_and_damaging_missense	logistic
ANM_neoplasm_surgery_free	SPATC1	HGNC:30510	-0.494865	0.38248	0.195729	101	PTV_only	linear
had_menopause_neoplasm_surgery_free	USP4	HGNC:12627	0.0814355	0.0629423	0.19573	410	PTV_only	Cox
ANM_neoplasm_surgery_free	NFKBIB	HGNC:7798	1.32817	1.02656	0.195736	14	PTV_only	linear
ANM_neoplasm_surgery_free	PDF	HGNC:30012	-1.32804	1.02646	0.195736	14	PTV_only	linear
had_menopause	SMG8	HGNC:25551	-0.273708	0.211556	0.195739	452	PTV_and_damaging_missense	logistic
had_menopause_neoplasm_surgery_free	ZNF691	HGNC:28028	-0.598783	0.462814	0.195739	89	PTV_and_damaging_missense	logistic
had_menopause_neoplasm_surgery_free	PSMB10	HGNC:9538	0.7233	0.559057	0.195739	62	PTV_only	logistic
ANM_neoplasm_surgery_free	CPEB3	HGNC:21746	0.574053	0.443706	0.19575	75	PTV_and_damaging_missense	linear
ANM	SHMT1	HGNC:10850	0.212265	0.164071	0.19576	564	PTV_and_damaging_missense	linear
had_menopause	TCTE1	HGNC:11693	0.600983	0.46454	0.195763	103	PTV_only	logistic
had_menopause	TXNDC9	HGNC:24110	0.264209	0.204225	0.195765	38	PTV_only	Cox
had_menopause_neoplasm_surgery_free	PEPD	HGNC:8840	0.867291	0.67039	0.195766	66	PTV_only	logistic
ANM	EIF2B4	HGNC:3260	-0.985089	0.761457	0.195776	26	PTV_only	linear
ANM_neoplasm_surgery_free	C6	HGNC:1339	-0.110985	0.0857895	0.195777	2076	PTV_and_damaging_missense	linear
ANM	SPATA31E1	HGNC:26672	-0.103264	0.0798219	0.195779	2442	PTV_and_damaging_missense	linear
had_menopause_neoplasm_surgery_free	GOLGA4	HGNC:4427	-0.156997	0.121359	0.195786	115	PTV_only	Cox
ANM_neoplasm_surgery_free	SUN5	HGNC:16252	-1.08441	0.838258	0.195791	21	PTV_only	linear
had_menopause	CGB7	HGNC:16451	-0.176112	0.136141	0.195805	88	PTV_only	Cox
had_menopause	TBRG4	HGNC:17443	-0.897264	0.693636	0.195816	28	PTV_only	logistic
had_menopause_neoplasm_surgery_free	PTPRJ	HGNC:9673	-0.0599113	0.0463164	0.19583	737	PTV_and_damaging_missense	Cox
had_menopause_neoplasm_surgery_free	ZC2HC1B	HGNC:21174	-1.08142	0.836051	0.195843	28	PTV_only	logistic
had_menopause_neoplasm_surgery_free	C5	HGNC:1331	0.270486	0.209115	0.195846	442	PTV_and_damaging_missense	logistic
ANM	DDO	HGNC:2727	0.31813	0.245948	0.195848	250	PTV_and_damaging_missense	linear
had_menopause_neoplasm_surgery_free	BCL2L15	HGNC:33624	1.30712	1.01056	0.195849	21	PTV_only	logistic
had_menopause_neoplasm_surgery_free	TYMS	HGNC:12441	0.15813	0.122255	0.195856	97	PTV_and_damaging_missense	Cox
had_menopause_neoplasm_surgery_free	SLC13A2	HGNC:10917	-0.157481	0.121756	0.195868	1229	PTV_and_damaging_missense	logistic
ANM	RAB3D	HGNC:9779	-0.384363	0.297186	0.195896	171	PTV_and_damaging_missense	linear
had_menopause	NPIPB9	HGNC:41987	-0.221876	0.171555	0.1959	60	PTV_and_damaging_missense	Cox
had_menopause_neoplasm_surgery_free	SBF1	HGNC:10542	0.289302	0.223696	0.195913	31	PTV_only	Cox
had_menopause	AZI2	HGNC:24002	0.179427	0.138741	0.195924	81	PTV_and_damaging_missense	Cox
had_menopause	CEP95	HGNC:25141	-0.306077	0.236673	0.195926	362	PTV_only	logistic
ANM_neoplasm_surgery_free	OGFOD3	HGNC:26174	-0.147086	0.113733	0.195928	1163	PTV_only	linear
had_menopause	LARP7	HGNC:24912	0.274358	0.212148	0.195929	492	PTV_and_damaging_missense	logistic
had_menopause_neoplasm_surgery_free	SETD1B	HGNC:29187	0.033665	0.0260321	0.195939	2348	PTV_and_damaging_missense	Cox
had_menopause_neoplasm_surgery_free	ADGRB3	HGNC:945	1.54215	1.19251	0.195944	11	PTV_only	logistic
had_menopause	TCP11L1	HGNC:25655	0.377117	0.291621	0.19595	206	PTV_and_damaging_missense	logistic
ANM	MED24	HGNC:22963	0.532486	0.411771	0.195959	89	PTV_only	linear
ANM_neoplasm_surgery_free	S100A1	HGNC:10486	-1.57057	1.21452	0.195963	10	PTV_only	linear
ANM_neoplasm_surgery_free	MED28	HGNC:24628	1.43369	1.10868	0.195965	12	PTV_only	linear
had_menopause	MYBPC2	HGNC:7550	-0.182517	0.141148	0.19598	908	PTV_only	logistic
had_menopause	SLC13A2	HGNC:10917	-0.512094	0.396025	0.195982	114	PTV_only	logistic
had_menopause	PTCD2	HGNC:25734	-0.130112	0.100625	0.195997	149	PTV_and_damaging_missense	Cox
had_menopause_neoplasm_surgery_free	MBD5	HGNC:20444	-0.19902	0.153917	0.196	773	PTV_and_damaging_missense	logistic
had_menopause	LYN	HGNC:6735	-0.757781	0.586054	0.196003	54	PTV_and_damaging_missense	logistic
had_menopause_neoplasm_surgery_free	HDDC3	HGNC:30522	0.463992	0.358846	0.196006	130	PTV_and_damaging_missense	logistic
had_menopause	ADAM18	HGNC:196	0.0369031	0.0285413	0.19602	1945	PTV_and_damaging_missense	Cox
had_menopause_neoplasm_surgery_free	TTC14	HGNC:24697	0.793264	0.613528	0.196026	59	PTV_only	logistic
ANM_neoplasm_surgery_free	CACNA2D3	HGNC:15460	1.20442	0.931514	0.196027	17	PTV_only	linear
ANM_neoplasm_surgery_free	LAMB2	HGNC:6487	-0.621039	0.480322	0.196028	64	PTV_only	linear
had_menopause	ZNF772	HGNC:33106	-0.118171	0.0913976	0.196033	2255	PTV_and_damaging_missense	logistic
had_menopause	CCZ1	HGNC:21691	0.670412	0.518528	0.19604	62	PTV_only	logistic
ANM_neoplasm_surgery_free	TM2D1	HGNC:24142	-0.389494	0.301259	0.196055	163	PTV_and_damaging_missense	linear
ANM	CABIN1	HGNC:24187	-0.454807	0.351779	0.196058	122	PTV_only	linear
ANM_neoplasm_surgery_free	FAAH	HGNC:3553	-0.922253	0.713339	0.196062	29	PTV_only	linear
had_menopause	NT5C	HGNC:17144	-0.573996	0.443987	0.196073	90	PTV_only	logistic
had_menopause	CCNJ	HGNC:23434	0.2757	0.213257	0.196077	34	PTV_only	Cox
had_menopause	GIGYF1	HGNC:9126	0.918417	0.710418	0.196085	32	PTV_only	logistic
had_menopause_neoplasm_surgery_free	SYNC	HGNC:28897	-0.225223	0.174219	0.196093	54	PTV_only	Cox
ANM	RGS7	HGNC:10003	0.520745	0.402812	0.196094	93	PTV_and_damaging_missense	linear
had_menopause_neoplasm_surgery_free	EVPL	HGNC:3503	0.346823	0.268285	0.1961	227	PTV_only	logistic
ANM_neoplasm_surgery_free	INSRR	HGNC:6093	-0.625769	0.484082	0.196123	63	PTV_only	linear
had_menopause_neoplasm_surgery_free	ASB13	HGNC:19765	-0.384191	0.297214	0.196135	177	PTV_only	logistic
had_menopause_neoplasm_surgery_free	C6orf15	HGNC:13927	-0.178284	0.137924	0.19614	948	PTV_and_damaging_missense	logistic
had_menopause_neoplasm_surgery_free	ODAM	HGNC:26043	-0.610487	0.4723	0.196156	105	PTV_only	logistic
ANM_neoplasm_surgery_free	CIAO2A	HGNC:26235	0.423267	0.327459	0.196162	138	PTV_and_damaging_missense	linear
ANM	STBD1	HGNC:24854	0.470334	0.363875	0.196164	114	PTV_and_damaging_missense	linear
had_menopause_neoplasm_surgery_free	ARPC4	HGNC:707	-2.09326	1.61949	0.196168	17	PTV_and_damaging_missense	logistic
ANM	SNTB1	HGNC:11168	-0.230234	0.178123	0.196169	478	PTV_and_damaging_missense	linear
had_menopause_neoplasm_surgery_free	MYO7B	HGNC:7607	-0.108263	0.0837603	0.196171	248	PTV_only	Cox
ANM	C1orf43	HGNC:29876	0.509815	0.394429	0.196174	97	PTV_and_damaging_missense	linear
had_menopause	ENPP7	HGNC:23764	0.0363952	0.0281584	0.196178	1943	PTV_and_damaging_missense	Cox
had_menopause	MUSTN1	HGNC:22144	-0.248169	0.192008	0.196187	602	PTV_and_damaging_missense	logistic
had_menopause_neoplasm_surgery_free	XPA	HGNC:12814	-0.912738	0.706186	0.196188	42	PTV_only	logistic
ANM	RAD51	HGNC:9817	-0.689474	0.533444	0.19619	53	PTV_and_damaging_missense	linear
had_menopause_neoplasm_surgery_free	SLC13A2	HGNC:10917	-0.584415	0.45217	0.196195	82	PTV_only	logistic
ANM	TEPP	HGNC:33745	0.20683	0.160026	0.196195	593	PTV_and_damaging_missense	linear
ANM	ESRRG	HGNC:3474	-0.564778	0.436974	0.196197	79	PTV_and_damaging_missense	linear
had_menopause_neoplasm_surgery_free	NAB2	HGNC:7627	0.622328	0.481508	0.196199	62	PTV_and_damaging_missense	logistic
had_menopause_neoplasm_surgery_free	NUDT4	HGNC:8051	0.218566	0.16911	0.196203	58	PTV_and_damaging_missense	Cox
had_menopause	SCLY	HGNC:18161	0.0613855	0.0474967	0.196213	655	PTV_and_damaging_missense	Cox
ANM_neoplasm_surgery_free	HSD11B1	HGNC:5208	-0.938211	0.725941	0.196221	28	PTV_and_damaging_missense	linear
had_menopause	ANXA4	HGNC:542	0.710289	0.549595	0.196223	64	PTV_only	logistic
had_menopause	VWF	HGNC:12726	0.0180611	0.013975	0.196224	8466	PTV_and_damaging_missense	Cox
had_menopause_neoplasm_surgery_free	ATP6V1C1	HGNC:856	-0.408788	0.31631	0.196231	16	PTV_only	Cox
ANM_neoplasm_surgery_free	ADGRA1	HGNC:13838	-0.12837	0.0993284	0.196231	1535	PTV_only	linear
ANM	RORC	HGNC:10260	0.207161	0.160297	0.196237	591	PTV_only	linear
had_menopause_neoplasm_surgery_free	RHEBL1	HGNC:21166	0.323194	0.250084	0.196239	22	PTV_only	Cox
had_menopause	TMEM243	HGNC:21707	-0.20442	0.15818	0.196243	63	PTV_only	Cox
had_menopause	SCAP	HGNC:30634	-0.184698	0.142919	0.196244	74	PTV_only	Cox
ANM_neoplasm_surgery_free	DGAT1	HGNC:2843	-0.716606	0.554506	0.196248	48	PTV_only	linear
had_menopause	MPP3	HGNC:7221	1.0627	0.82233	0.196251	46	PTV_only	logistic
ANM_neoplasm_surgery_free	CCZ1B	HGNC:21717	0.891606	0.689934	0.196256	31	PTV_only	linear
had_menopause	P2RX3	HGNC:8534	0.102281	0.0791497	0.196273	237	PTV_and_damaging_missense	Cox
ANM	VWF	HGNC:12726	-0.0700829	0.0542335	0.196276	5515	PTV_and_damaging_missense	linear
ANM	APAF1	HGNC:576	-0.627324	0.485456	0.196279	64	PTV_only	linear
had_menopause_neoplasm_surgery_free	MORN2	HGNC:30166	-0.799391	0.618635	0.196293	52	PTV_and_damaging_missense	logistic
ANM	TJP1	HGNC:11827	-0.154282	0.119396	0.196294	1072	PTV_and_damaging_missense	linear
had_menopause_neoplasm_surgery_free	FAM126A	HGNC:24587	-0.263935	0.204257	0.196296	36	PTV_only	Cox
ANM_neoplasm_surgery_free	CAMK2N2	HGNC:24197	-1.03496	0.800949	0.196302	23	PTV_and_damaging_missense	linear
had_menopause	INPP5E	HGNC:21474	0.07045	0.0545213	0.196303	514	PTV_and_damaging_missense	Cox
had_menopause_neoplasm_surgery_free	NCR3LG1	HGNC:42400	-0.133399	0.103241	0.196317	142	PTV_and_damaging_missense	Cox
ANM_neoplasm_surgery_free	LSM14A	HGNC:24489	-1.32681	1.02684	0.196318	14	PTV_only	linear
had_menopause_neoplasm_surgery_free	UBE2F	HGNC:12480	0.925218	0.71606	0.196324	55	PTV_and_damaging_missense	logistic
had_menopause_neoplasm_surgery_free	BCL6B	HGNC:1002	-0.408678	0.316292	0.196326	23	PTV_only	Cox
had_menopause	ART5	HGNC:24049	0.0439149	0.0339881	0.196334	1340	PTV_and_damaging_missense	Cox
had_menopause	KCNQ4	HGNC:6298	-0.345372	0.26731	0.196348	23	PTV_only	Cox
had_menopause	OCIAD2	HGNC:28685	0.658883	0.509971	0.196357	59	PTV_only	logistic
had_menopause_neoplasm_surgery_free	HDAC5	HGNC:14068	1.50136	1.16207	0.196369	18	PTV_only	logistic
had_menopause	ZBTB8A	HGNC:24172	1.38897	1.07509	0.196372	15	PTV_only	logistic
had_menopause	SMC5	HGNC:20465	-0.633763	0.490552	0.196379	83	PTV_only	logistic
had_menopause	NPHP1	HGNC:7905	-0.0502127	0.0388666	0.196383	1034	PTV_and_damaging_missense	Cox
had_menopause_neoplasm_surgery_free	LCP2	HGNC:6529	0.518989	0.40172	0.196386	111	PTV_and_damaging_missense	logistic
had_menopause_neoplasm_surgery_free	CD2AP	HGNC:14258	1.69205	1.30974	0.196391	28	PTV_only	logistic
ANM	MORN2	HGNC:30166	0.739687	0.572552	0.196391	46	PTV_and_damaging_missense	linear
had_menopause_neoplasm_surgery_free	VIT	HGNC:12697	-0.662037	0.51246	0.196398	67	PTV_only	logistic
had_menopause	IL1RAP	HGNC:5995	0.345357	0.267334	0.196408	16	PTV_only	Cox
had_menopause_neoplasm_surgery_free	IPO8	HGNC:9853	-0.0695619	0.0538469	0.19641	533	PTV_and_damaging_missense	Cox
had_menopause	TUFM	HGNC:12420	1.02621	0.794378	0.196414	20	PTV_only	logistic
had_menopause_neoplasm_surgery_free	FILIP1L	HGNC:24589	-0.0619019	0.0479181	0.196417	687	PTV_and_damaging_missense	Cox
ANM	SV2C	HGNC:30670	0.231171	0.178949	0.196422	474	PTV_and_damaging_missense	linear
had_menopause	ZNRF1	HGNC:18452	0.402901	0.311892	0.196427	176	PTV_and_damaging_missense	logistic
had_menopause_neoplasm_surgery_free	TMF1	HGNC:11870	-0.0590408	0.0457045	0.196428	726	PTV_and_damaging_missense	Cox
had_menopause_neoplasm_surgery_free	C2CD2	HGNC:1266	-0.757138	0.586122	0.196434	52	PTV_only	logistic
ANM_neoplasm_surgery_free	SLC4A2	HGNC:11028	1.4959	1.15801	0.196436	11	PTV_only	linear
ANM	PASK	HGNC:17270	0.117663	0.0910862	0.196439	1863	PTV_and_damaging_missense	linear
had_menopause	DHRS4	HGNC:16985	-0.188516	0.14594	0.196447	65	PTV_only	Cox
ANM_neoplasm_surgery_free	MRAS	HGNC:7227	0.54496	0.421889	0.196461	83	PTV_and_damaging_missense	linear
had_menopause	PSG8	HGNC:9525	0.0405721	0.0314106	0.196473	1546	PTV_and_damaging_missense	Cox
ANM	C6orf52	HGNC:20881	-0.452528	0.350347	0.196479	123	PTV_and_damaging_missense	linear
had_menopause	CFTR	HGNC:1884	-0.0624078	0.0483168	0.196483	657	PTV_only	Cox
ANM_neoplasm_surgery_free	LAMP5	HGNC:16097	-1.32597	1.02659	0.196489	14	PTV_only	linear
had_menopause	SCAF11	HGNC:10784	0.138572	0.107291	0.19651	1690	PTV_and_damaging_missense	logistic
ANM_neoplasm_surgery_free	CALHM2	HGNC:23493	-1.16925	0.905318	0.196524	18	PTV_only	linear
had_menopause_neoplasm_surgery_free	DYNLT5	HGNC:26882	0.313334	0.242614	0.196534	23	PTV_only	Cox
had_menopause	FAM184A	HGNC:20991	-0.373445	0.28916	0.196537	240	PTV_only	logistic
had_menopause	FCGRT	HGNC:3621	0.128628	0.0996035	0.196564	165	PTV_and_damaging_missense	Cox
ANM_neoplasm_surgery_free	IFT74	HGNC:21424	-0.208006	0.161072	0.196574	574	PTV_and_damaging_missense	linear
ANM	CARD16	HGNC:33701	-1.1211	0.868141	0.196576	20	PTV_only	linear
had_menopause_neoplasm_surgery_free	B4GALNT1	HGNC:4117	-0.235902	0.182676	0.196578	48	PTV_only	Cox
ANM	THAP1	HGNC:20856	-0.731495	0.566458	0.196586	47	PTV_and_damaging_missense	linear
ANM_neoplasm_surgery_free	CCDC110	HGNC:28504	-0.425758	0.329708	0.196598	136	PTV_only	linear
ANM_neoplasm_surgery_free	IZUMO1R	HGNC:32565	0.289072	0.223861	0.196603	296	PTV_only	linear
ANM_neoplasm_surgery_free	ZNF333	HGNC:15624	1.08233	0.838164	0.196603	21	PTV_only	linear
ANM_neoplasm_surgery_free	C1orf100	HGNC:30435	-0.937477	0.726004	0.19661	28	PTV_only	linear
had_menopause	SLC6A3	HGNC:11049	-1.00138	0.77555	0.196637	29	PTV_only	logistic
ANM_neoplasm_surgery_free	C11orf49	HGNC:28720	0.630054	0.487968	0.196647	62	PTV_only	linear
had_menopause_neoplasm_surgery_free	ZNF223	HGNC:13016	-0.233285	0.180679	0.196647	552	PTV_and_damaging_missense	logistic
had_menopause	CLCA1	HGNC:2015	0.305866	0.236896	0.196655	340	PTV_and_damaging_missense	logistic
had_menopause	KCNMB1	HGNC:6285	-0.389421	0.30161	0.196655	15	PTV_only	Cox
had_menopause_neoplasm_surgery_free	LMAN1	HGNC:6631	-0.108514	0.084045	0.196656	225	PTV_and_damaging_missense	Cox
had_menopause_neoplasm_surgery_free	PCOLCE2	HGNC:8739	-0.215325	0.166773	0.196662	60	PTV_only	Cox
ANM_neoplasm_surgery_free	ADAMTS18	HGNC:17110	0.177366	0.137373	0.196665	792	PTV_and_damaging_missense	linear
ANM_neoplasm_surgery_free	PDPK1	HGNC:8816	-0.331958	0.257114	0.196676	224	PTV_and_damaging_missense	linear
had_menopause_neoplasm_surgery_free	POLR2B	HGNC:9188	-0.275365	0.213285	0.19668	33	PTV_only	Cox
had_menopause	RSPH9	HGNC:21057	-0.35823	0.277472	0.196686	22	PTV_only	Cox
had_menopause	TCF3	HGNC:11633	0.0422882	0.0327549	0.196686	1426	PTV_and_damaging_missense	Cox
had_menopause	PTK2	HGNC:9611	0.447801	0.346853	0.19669	183	PTV_only	logistic
had_menopause	GUCA1A	HGNC:4678	0.324168	0.251093	0.196694	294	PTV_and_damaging_missense	logistic
had_menopause_neoplasm_surgery_free	PRSS38	HGNC:29625	0.468008	0.362512	0.196699	108	PTV_and_damaging_missense	logistic
ANM	C1orf122	HGNC:24789	0.824126	0.638352	0.1967	37	PTV_and_damaging_missense	linear
had_menopause_neoplasm_surgery_free	EOGT	HGNC:28526	-0.31656	0.245205	0.196703	302	PTV_and_damaging_missense	logistic
had_menopause_neoplasm_surgery_free	PKN2	HGNC:9406	0.514914	0.398857	0.196713	130	PTV_and_damaging_missense	logistic
had_menopause_neoplasm_surgery_free	DNAJC5B	HGNC:24138	0.557387	0.431764	0.19672	108	PTV_only	logistic
had_menopause_neoplasm_surgery_free	GBX1	HGNC:4185	0.437817	0.339147	0.196725	154	PTV_and_damaging_missense	logistic
ANM_neoplasm_surgery_free	RGS8	HGNC:16810	-1.05713	0.81889	0.196734	22	PTV_and_damaging_missense	linear
had_menopause_neoplasm_surgery_free	SMPD2	HGNC:11121	-0.82989	0.642879	0.196739	43	PTV_only	logistic
ANM_neoplasm_surgery_free	LBX1	HGNC:16960	-0.349391	0.270654	0.19674	202	PTV_and_damaging_missense	linear
had_menopause	ACSM6	HGNC:31665	-0.129844	0.100584	0.19674	163	PTV_only	Cox
had_menopause	LMO2	HGNC:6642	0.383435	0.297039	0.196752	205	PTV_and_damaging_missense	logistic
ANM	DPEP2NB	HGNC:52385	-1.14978	0.890706	0.196756	19	PTV_and_damaging_missense	linear
had_menopause_neoplasm_surgery_free	HOXC5	HGNC:5127	-0.63441	0.491473	0.196761	62	PTV_and_damaging_missense	logistic
had_menopause_neoplasm_surgery_free	FHOD3	HGNC:26178	0.224792	0.174146	0.196764	40	PTV_only	Cox
had_menopause	TNFSF8	HGNC:11938	1.60233	1.24132	0.196765	11	PTV_only	logistic
had_menopause	SLC25A46	HGNC:25198	0.229642	0.177907	0.196774	613	PTV_and_damaging_missense	logistic
had_menopause	STK17B	HGNC:11396	0.16534	0.128097	0.196792	106	PTV_and_damaging_missense	Cox
had_menopause_neoplasm_surgery_free	REXO4	HGNC:12820	0.358077	0.27742	0.196794	22	PTV_only	Cox
had_menopause	TNRC6A	HGNC:11969	-0.025376	0.0196602	0.196798	4062	PTV_and_damaging_missense	Cox
ANM_neoplasm_surgery_free	CCNO	HGNC:18576	-0.561602	0.43511	0.196808	78	PTV_and_damaging_missense	linear
ANM_neoplasm_surgery_free	UGT2B7	HGNC:12554	0.488851	0.378754	0.196818	103	PTV_and_damaging_missense	linear
had_menopause	SF3B3	HGNC:10770	-0.485479	0.37615	0.196824	134	PTV_and_damaging_missense	logistic
had_menopause_neoplasm_surgery_free	TECPR2	HGNC:19957	0.221428	0.171568	0.196838	45	PTV_only	Cox
had_menopause	VTN	HGNC:12724	0.234821	0.181947	0.196842	605	PTV_and_damaging_missense	logistic
had_menopause_neoplasm_surgery_free	ZPBP2	HGNC:20678	-0.193371	0.149836	0.196861	781	PTV_and_damaging_missense	logistic
had_menopause_neoplasm_surgery_free	LPCAT3	HGNC:30244	0.142705	0.110578	0.196863	128	PTV_and_damaging_missense	Cox
ANM_neoplasm_surgery_free	P2RX5	HGNC:8536	-0.101511	0.0786571	0.196864	2487	PTV_and_damaging_missense	linear
had_menopause	VPS41	HGNC:12713	-0.136877	0.106066	0.196878	150	PTV_only	Cox
ANM_neoplasm_surgery_free	CGB2	HGNC:16722	-0.340184	0.263605	0.19688	213	PTV_and_damaging_missense	linear
had_menopause	DCTN6	HGNC:16964	-0.145276	0.112575	0.196885	129	PTV_only	Cox
had_menopause	KCNMB3	HGNC:6287	1.04309	0.808317	0.196895	33	PTV_only	logistic
ANM_neoplasm_surgery_free	PNLIPRP2	HGNC:9157	-0.793805	0.615136	0.196898	39	PTV_only	linear
ANM_neoplasm_surgery_free	FKBP8	HGNC:3724	-1.32471	1.02656	0.196907	14	PTV_only	linear
ANM_neoplasm_surgery_free	CR1L	HGNC:2335	-0.29958	0.23217	0.196934	275	PTV_and_damaging_missense	linear
had_menopause	GNB3	HGNC:4400	0.325402	0.252186	0.196937	306	PTV_and_damaging_missense	logistic
had_menopause	DNMT1	HGNC:2976	0.27507	0.213182	0.196944	414	PTV_and_damaging_missense	logistic
had_menopause	MCM3AP	HGNC:6946	0.0468352	0.0362982	0.19695	1222	PTV_and_damaging_missense	Cox
had_menopause_neoplasm_surgery_free	JADE2	HGNC:22984	-0.583177	0.451976	0.196952	94	PTV_only	logistic
ANM	BRD7	HGNC:14310	-1.44604	1.12071	0.196953	12	PTV_only	linear
had_menopause	GPC6	HGNC:4454	-0.0764451	0.0592476	0.196958	427	PTV_and_damaging_missense	Cox
had_menopause_neoplasm_surgery_free	KCNT2	HGNC:18866	-0.34251	0.265459	0.196962	247	PTV_and_damaging_missense	logistic
had_menopause	RYK	HGNC:10481	-1.60897	1.24702	0.196963	13	PTV_only	logistic
ANM_neoplasm_surgery_free	CCDC39	HGNC:25244	-0.13834	0.107221	0.196975	1312	PTV_and_damaging_missense	linear
had_menopause_neoplasm_surgery_free	KMT2B	HGNC:15840	0.0598825	0.0464129	0.196978	719	PTV_and_damaging_missense	Cox
had_menopause_neoplasm_surgery_free	PPFIA4	HGNC:9248	0.173311	0.134331	0.196989	1093	PTV_and_damaging_missense	logistic
ANM	NLRP3	HGNC:16400	1.21485	0.941616	0.196992	17	PTV_only	linear
ANM	DDX23	HGNC:17347	-0.257466	0.199561	0.196998	381	PTV_and_damaging_missense	linear
had_menopause	FARS2	HGNC:21062	-0.0850275	0.0659063	0.197007	349	PTV_and_damaging_missense	Cox
had_menopause	RELT	HGNC:13764	-0.288589	0.223696	0.197017	36	PTV_only	Cox
had_menopause	ZIC2	HGNC:12873	-0.201561	0.156239	0.197021	62	PTV_and_damaging_missense	Cox
had_menopause_neoplasm_surgery_free	TMIGD1	HGNC:32431	0.124862	0.0967861	0.197022	162	PTV_and_damaging_missense	Cox
had_menopause	IL25	HGNC:13765	-0.0325298	0.0252156	0.197027	2498	PTV_and_damaging_missense	Cox
ANM_neoplasm_surgery_free	SERPINB4	HGNC:10570	0.307928	0.23869	0.19703	260	PTV_and_damaging_missense	linear
ANM	CHRNA4	HGNC:1958	-0.603214	0.467583	0.197031	69	PTV_only	linear
ANM_neoplasm_surgery_free	UBE3B	HGNC:13478	0.254971	0.197642	0.197033	380	PTV_and_damaging_missense	linear
ANM	ZNF626	HGNC:30461	0.117726	0.0912567	0.197035	1854	PTV_and_damaging_missense	linear
ANM_neoplasm_surgery_free	PASK	HGNC:17270	0.21521	0.166825	0.197043	535	PTV_only	linear
had_menopause_neoplasm_surgery_free	ADGRG3	HGNC:13728	-0.251482	0.19495	0.197057	455	PTV_and_damaging_missense	logistic
had_menopause_neoplasm_surgery_free	TLR2	HGNC:11848	0.0650666	0.0504402	0.197059	615	PTV_and_damaging_missense	Cox
had_menopause_neoplasm_surgery_free	MCM6	HGNC:6949	0.0856275	0.0663801	0.197066	362	PTV_and_damaging_missense	Cox
had_menopause	CEP57	HGNC:30794	0.384082	0.297749	0.197066	275	PTV_and_damaging_missense	logistic
had_menopause_neoplasm_surgery_free	ADAP2	HGNC:16487	-0.363967	0.282159	0.197073	234	PTV_and_damaging_missense	logistic
ANM	WDSUB1	HGNC:26697	-0.191396	0.148379	0.197084	691	PTV_and_damaging_missense	linear
had_menopause_neoplasm_surgery_free	C16orf87	HGNC:33754	1.09656	0.850153	0.197105	19	PTV_only	logistic
had_menopause	TAF2	HGNC:11536	0.343138	0.266032	0.197108	282	PTV_and_damaging_missense	logistic
ANM_neoplasm_surgery_free	SERINC4	HGNC:32237	0.351706	0.272678	0.197118	199	PTV_only	linear
had_menopause_neoplasm_surgery_free	BMP3	HGNC:1070	-0.11117	0.0861912	0.197118	200	PTV_and_damaging_missense	Cox
had_menopause_neoplasm_surgery_free	SMARCA2	HGNC:11098	0.0485011	0.037604	0.197125	1099	PTV_and_damaging_missense	Cox
ANM	OAT	HGNC:8091	0.546587	0.423779	0.197126	84	PTV_only	linear
had_menopause	CD38	HGNC:1667	-0.387775	0.300653	0.197128	224	PTV_and_damaging_missense	logistic
ANM_neoplasm_surgery_free	LIN9	HGNC:30830	-0.503332	0.390246	0.197131	97	PTV_only	linear
had_menopause_neoplasm_surgery_free	PPP2R5A	HGNC:9309	-0.498732	0.386683	0.197131	115	PTV_and_damaging_missense	logistic
had_menopause	ZNF414	HGNC:20630	0.253018	0.196176	0.197137	45	PTV_only	Cox
had_menopause	TEAD4	HGNC:11717	1.17489	0.910951	0.197139	24	PTV_only	logistic
had_menopause	ZNF609	HGNC:29003	-0.220185	0.170721	0.197141	600	PTV_and_damaging_missense	logistic
had_menopause_neoplasm_surgery_free	ZNF443	HGNC:20878	-1.08808	0.843652	0.197145	15	PTV_only	logistic
had_menopause_neoplasm_surgery_free	DYDC1	HGNC:23460	0.322534	0.250083	0.197152	19	PTV_only	Cox
had_menopause	NIBAN3	HGNC:24130	-0.0466528	0.0361739	0.197161	1169	PTV_and_damaging_missense	Cox
had_menopause_neoplasm_surgery_free	GNG2	HGNC:4404	-0.34481	0.267366	0.19717	18	PTV_and_damaging_missense	Cox
ANM_neoplasm_surgery_free	GPRC5D	HGNC:13310	0.161388	0.125139	0.197172	957	PTV_and_damaging_missense	linear
had_menopause_neoplasm_surgery_free	GNAT3	HGNC:22800	-0.351352	0.27244	0.197173	256	PTV_and_damaging_missense	logistic
ANM_neoplasm_surgery_free	PDGFRA	HGNC:8803	1.13637	0.881149	0.197177	19	PTV_only	linear
ANM	CRKL	HGNC:2363	0.82325	0.638354	0.197178	37	PTV_and_damaging_missense	linear
had_menopause_neoplasm_surgery_free	COL11A2	HGNC:2187	-0.206599	0.160201	0.19718	63	PTV_only	Cox
ANM	ZFP69B	HGNC:28053	-1.0221	0.792549	0.197182	24	PTV_only	linear
had_menopause	EPHB3	HGNC:3394	-0.229891	0.178264	0.197188	611	PTV_and_damaging_missense	logistic
had_menopause_neoplasm_surgery_free	CCNJ	HGNC:23434	0.333066	0.25827	0.197188	25	PTV_only	Cox
ANM	VIT	HGNC:12697	0.694489	0.538527	0.19719	52	PTV_only	linear
had_menopause_neoplasm_surgery_free	PRKCH	HGNC:9403	-1.28511	0.99652	0.197191	15	PTV_only	logistic
ANM_neoplasm_surgery_free	CBX3	HGNC:1553	0.191986	0.148873	0.197195	673	PTV_and_damaging_missense	linear
ANM_neoplasm_surgery_free	ESYT2	HGNC:22211	-0.849604	0.658814	0.197196	34	PTV_only	linear
had_menopause_neoplasm_surgery_free	TGM4	HGNC:11780	0.145896	0.113135	0.197198	1452	PTV_and_damaging_missense	logistic
had_menopause	MAD2L2	HGNC:6764	-0.367652	0.285096	0.197199	208	PTV_and_damaging_missense	logistic
had_menopause_neoplasm_surgery_free	KIFC3	HGNC:6326	-0.192642	0.149385	0.197202	812	PTV_and_damaging_missense	logistic
had_menopause	PIF1	HGNC:26220	-0.229379	0.177874	0.197202	628	PTV_and_damaging_missense	logistic
had_menopause	SLC51A	HGNC:29955	0.794969	0.616469	0.197206	38	PTV_only	logistic
had_menopause	POLG	HGNC:9179	-0.0924054	0.0716585	0.197216	3822	PTV_and_damaging_missense	logistic
had_menopause	IL19	HGNC:5990	0.97206	0.75382	0.19722	20	PTV_only	logistic
had_menopause	SYN3	HGNC:11496	0.0323267	0.025071	0.197257	2515	PTV_and_damaging_missense	Cox
ANM_neoplasm_surgery_free	CAPN1	HGNC:1476	-0.137514	0.10665	0.197266	1326	PTV_and_damaging_missense	linear
had_menopause_neoplasm_surgery_free	ANKRD30A	HGNC:17234	0.141661	0.10987	0.197278	1621	PTV_only	logistic
had_menopause	CNIH3	HGNC:26802	-0.178871	0.138731	0.197283	90	PTV_and_damaging_missense	Cox
had_menopause	AP1S1	HGNC:559	0.166534	0.129166	0.197292	99	PTV_and_damaging_missense	Cox
had_menopause	PTGS1	HGNC:9604	0.188133	0.145922	0.197304	74	PTV_only	Cox
had_menopause_neoplasm_surgery_free	DUSP28	HGNC:33237	0.489839	0.379941	0.197311	137	PTV_and_damaging_missense	logistic
ANM_neoplasm_surgery_free	BDP1	HGNC:13652	-0.441529	0.342471	0.197318	126	PTV_only	linear
had_menopause	TCTN1	HGNC:26113	0.369129	0.286318	0.197319	251	PTV_only	logistic
had_menopause	SUMF2	HGNC:20415	-0.0507252	0.0393462	0.197327	1029	PTV_and_damaging_missense	Cox
had_menopause	PRTN3	HGNC:9495	0.386612	0.299892	0.197339	228	PTV_only	logistic
had_menopause_neoplasm_surgery_free	JHY	HGNC:26288	-0.300008	0.232717	0.197346	295	PTV_and_damaging_missense	logistic
had_menopause	JMJD1C	HGNC:12313	1.49067	1.15634	0.197354	13	PTV_only	logistic
ANM	OCIAD2	HGNC:28685	-0.669049	0.518992	0.197356	56	PTV_and_damaging_missense	linear
had_menopause	PRAM1	HGNC:30091	0.0468249	0.0363234	0.197359	1195	PTV_and_damaging_missense	Cox
had_menopause	DPH1	HGNC:3003	-0.404113	0.313489	0.197369	178	PTV_only	logistic
had_menopause_neoplasm_surgery_free	NLRC5	HGNC:29933	0.0471602	0.0365851	0.197378	1155	PTV_and_damaging_missense	Cox
had_menopause	CD93	HGNC:15855	0.140038	0.108638	0.197385	1600	PTV_and_damaging_missense	logistic
had_menopause	KRTAP2-1	HGNC:16775	-0.644563	0.500039	0.19739	12	PTV_only	Cox
ANM	TMBIM1	HGNC:23410	0.217518	0.168745	0.197391	533	PTV_and_damaging_missense	linear
had_menopause	RNF13	HGNC:10057	1.20626	0.935816	0.197399	19	PTV_only	logistic
ANM	PARP9	HGNC:24118	-1.04348	0.809568	0.197426	23	PTV_only	linear
had_menopause	C6orf136	HGNC:21301	1.13956	0.884122	0.197426	19	PTV_only	logistic
ANM_neoplasm_surgery_free	EIF2AK3	HGNC:3255	0.160912	0.124844	0.197434	962	PTV_and_damaging_missense	linear
had_menopause	BAG2	HGNC:938	0.243661	0.189047	0.197436	48	PTV_and_damaging_missense	Cox
ANM	CENPQ	HGNC:21347	0.981496	0.761499	0.197436	26	PTV_only	linear
had_menopause_neoplasm_surgery_free	ASTL	HGNC:31704	1.12356	0.871738	0.197444	28	PTV_only	logistic
had_menopause_neoplasm_surgery_free	KANK3	HGNC:24796	-0.0321814	0.0249693	0.197455	2577	PTV_and_damaging_missense	Cox
had_menopause	CHIA	HGNC:17432	0.0662092	0.0513723	0.197464	590	PTV_only	Cox
ANM	USP39	HGNC:20071	-0.3262	0.253104	0.197471	236	PTV_and_damaging_missense	linear
had_menopause	ADIG	HGNC:28606	0.235376	0.182634	0.197473	45	PTV_and_damaging_missense	Cox
had_menopause	KLRK1	HGNC:18788	-0.235417	0.182669	0.197479	40	PTV_only	Cox
had_menopause_neoplasm_surgery_free	CLN8	HGNC:2079	0.083034	0.0644293	0.197481	362	PTV_and_damaging_missense	Cox
had_menopause_neoplasm_surgery_free	GGT5	HGNC:4260	-0.0697189	0.0540979	0.197484	544	PTV_only	Cox
had_menopause_neoplasm_surgery_free	RHOT1	HGNC:21168	-0.303887	0.2358	0.197485	30	PTV_only	Cox
ANM_neoplasm_surgery_free	PRKACB	HGNC:9381	1.10687	0.858861	0.197486	20	PTV_only	linear
had_menopause_neoplasm_surgery_free	GABRB3	HGNC:4083	0.388635	0.301567	0.197497	16	PTV_only	Cox
had_menopause	RAMP1	HGNC:9843	-0.407968	0.31657	0.197498	184	PTV_and_damaging_missense	logistic
had_menopause_neoplasm_surgery_free	SLPI	HGNC:11092	0.74609	0.578945	0.1975	57	PTV_and_damaging_missense	logistic
ANM	MDN1	HGNC:18302	-0.0992259	0.076997	0.197507	2632	PTV_and_damaging_missense	linear
had_menopause_neoplasm_surgery_free	ARPP21	HGNC:16968	-0.21787	0.169065	0.197512	596	PTV_and_damaging_missense	logistic
had_menopause_neoplasm_surgery_free	FBXL22	HGNC:27537	-0.0537792	0.0417323	0.197513	885	PTV_and_damaging_missense	Cox
had_menopause_neoplasm_surgery_free	FLCN	HGNC:27310	0.152444	0.118297	0.19752	1351	PTV_and_damaging_missense	logistic
had_menopause_neoplasm_surgery_free	TRPV4	HGNC:18083	-0.123012	0.0954596	0.197529	151	PTV_only	Cox
ANM_neoplasm_surgery_free	SLC31A1	HGNC:11016	0.773155	0.599989	0.197537	41	PTV_and_damaging_missense	linear
had_menopause	EDN1	HGNC:3176	-0.211912	0.164453	0.19754	65	PTV_and_damaging_missense	Cox
ANM	SCAF8	HGNC:20959	-0.271487	0.210685	0.197544	341	PTV_and_damaging_missense	linear
had_menopause_neoplasm_surgery_free	WDR75	HGNC:25725	0.319132	0.247671	0.197561	313	PTV_and_damaging_missense	logistic
had_menopause	CAMKV	HGNC:28788	0.209095	0.162275	0.197562	57	PTV_and_damaging_missense	Cox
had_menopause_neoplasm_surgery_free	MCHR2	HGNC:20867	-0.243599	0.189053	0.197563	47	PTV_only	Cox
had_menopause	HRH3	HGNC:5184	0.388606	0.301595	0.197571	12	PTV_only	Cox
had_menopause	RNF144A	HGNC:20457	3.18899	2.47496	0.197572	10	PTV_only	logistic
had_menopause	USP32	HGNC:19143	0.889017	0.689964	0.197573	48	PTV_only	logistic
had_menopause	SCARA3	HGNC:19000	0.101039	0.0784175	0.197582	261	PTV_and_damaging_missense	Cox
had_menopause_neoplasm_surgery_free	ZNF155	HGNC:12940	0.369945	0.287135	0.197606	254	PTV_and_damaging_missense	logistic
had_menopause_neoplasm_surgery_free	MTMR9	HGNC:14596	0.306522	0.237911	0.19761	325	PTV_and_damaging_missense	logistic
ANM_neoplasm_surgery_free	IDO2	HGNC:27269	0.848825	0.65882	0.197611	34	PTV_only	linear
had_menopause_neoplasm_surgery_free	PMVK	HGNC:9141	-0.0855268	0.0663829	0.197612	377	PTV_and_damaging_missense	Cox
had_menopause_neoplasm_surgery_free	CNTNAP1	HGNC:8011	-0.23916	0.185631	0.197618	497	PTV_and_damaging_missense	logistic
ANM	TMEM199	HGNC:18085	-1.44413	1.12091	0.197624	12	PTV_only	linear
had_menopause	ZBTB49	HGNC:19883	1.4259	1.10677	0.197625	27	PTV_only	logistic
had_menopause	CNTNAP2	HGNC:13830	-0.640142	0.496873	0.197627	76	PTV_only	logistic
ANM_neoplasm_surgery_free	TRMT2A	HGNC:24974	-0.21369	0.165865	0.197633	541	PTV_and_damaging_missense	linear
ANM	CAPN1	HGNC:1476	-0.120886	0.093832	0.197639	1751	PTV_and_damaging_missense	linear
had_menopause	RHEX	HGNC:25341	-1.13315	0.879569	0.197641	30	PTV_only	logistic
ANM	RBCK1	HGNC:15864	1.14748	0.890702	0.197648	19	PTV_only	linear
ANM	KIF18A	HGNC:29441	0.310658	0.241149	0.197666	260	PTV_and_damaging_missense	linear
had_menopause	C19orf71	HGNC:34496	0.0296901	0.0230474	0.19767	2933	PTV_and_damaging_missense	Cox
had_menopause	ZMYND12	HGNC:21192	0.945136	0.733678	0.197671	43	PTV_only	logistic
ANM	ATP6V1B1	HGNC:853	-0.179512	0.13935	0.197675	784	PTV_and_damaging_missense	linear
ANM_neoplasm_surgery_free	TAX1BP1	HGNC:11575	0.431055	0.334614	0.197676	132	PTV_and_damaging_missense	linear
ANM_neoplasm_surgery_free	BCL7A	HGNC:1004	1.01003	0.784068	0.197684	24	PTV_and_damaging_missense	linear
had_menopause	AIFM2	HGNC:21411	1.45913	1.13274	0.197695	15	PTV_only	logistic
had_menopause	CARD18	HGNC:28861	-1.13682	0.882538	0.197701	13	PTV_only	logistic
ANM	IARS2	HGNC:29685	-0.884164	0.686404	0.197712	32	PTV_only	linear
ANM_neoplasm_surgery_free	PRH2	HGNC:9367	-0.772819	0.599964	0.197713	41	PTV_only	linear
had_menopause	CD83	HGNC:1703	-0.25769	0.200058	0.197719	45	PTV_and_damaging_missense	Cox
had_menopause_neoplasm_surgery_free	PSMC6	HGNC:9553	0.201292	0.156274	0.197722	58	PTV_only	Cox
had_menopause	CLEC4D	HGNC:14554	0.114883	0.089191	0.197726	175	PTV_and_damaging_missense	Cox
ANM_neoplasm_surgery_free	IL10	HGNC:5962	-0.224634	0.174398	0.197732	489	PTV_and_damaging_missense	linear
had_menopause_neoplasm_surgery_free	GOLGA6C	HGNC:32206	-0.281147	0.218277	0.197736	34	PTV_only	Cox
had_menopause	TMEM260	HGNC:20185	-0.0494024	0.0383551	0.197736	1014	PTV_and_damaging_missense	Cox
had_menopause_neoplasm_surgery_free	BICC1	HGNC:19351	0.0502828	0.0390401	0.197753	1014	PTV_and_damaging_missense	Cox
had_menopause	SGO1	HGNC:25088	-0.153388	0.119093	0.197758	1225	PTV_and_damaging_missense	logistic
had_menopause_neoplasm_surgery_free	ACVR1	HGNC:171	-0.167799	0.130282	0.197759	98	PTV_and_damaging_missense	Cox
had_menopause_neoplasm_surgery_free	B4GALNT3	HGNC:24137	0.148747	0.115491	0.197764	1337	PTV_and_damaging_missense	logistic
had_menopause	CIRBP	HGNC:1982	0.287557	0.223271	0.197772	352	PTV_and_damaging_missense	logistic
had_menopause_neoplasm_surgery_free	AKR1A1	HGNC:380	0.169216	0.131387	0.197773	90	PTV_only	Cox
had_menopause_neoplasm_surgery_free	NUP50	HGNC:8065	0.222458	0.172728	0.197777	616	PTV_and_damaging_missense	logistic
ANM	GPSM2	HGNC:29501	0.358486	0.278346	0.19778	195	PTV_only	linear
had_menopause_neoplasm_surgery_free	GATAD2B	HGNC:30778	0.142341	0.110524	0.197789	121	PTV_and_damaging_missense	Cox
had_menopause	CEP112	HGNC:28514	-0.0334693	0.0259881	0.197791	2349	PTV_and_damaging_missense	Cox
had_menopause	MPHOSPH9	HGNC:7215	0.243054	0.188733	0.197807	546	PTV_and_damaging_missense	logistic
ANM_neoplasm_surgery_free	UGT2A3	HGNC:28528	0.737561	0.572733	0.197823	45	PTV_only	linear
had_menopause_neoplasm_surgery_free	CCDC47	HGNC:24856	1.61806	1.25649	0.197828	13	PTV_only	logistic
ANM	NOS1AP	HGNC:16859	-0.479177	0.372102	0.197835	109	PTV_and_damaging_missense	linear
ANM_neoplasm_surgery_free	PRAMEF8	HGNC:24074	0.918489	0.713272	0.197851	29	PTV_only	linear
had_menopause_neoplasm_surgery_free	PRSS27	HGNC:15475	-0.507194	0.39388	0.197855	136	PTV_and_damaging_missense	logistic
ANM_neoplasm_surgery_free	CPEB4	HGNC:21747	-0.686035	0.532761	0.197857	52	PTV_and_damaging_missense	linear
ANM_neoplasm_surgery_free	UTP11	HGNC:24329	0.250866	0.19482	0.197861	393	PTV_and_damaging_missense	linear
had_menopause_neoplasm_surgery_free	DNAJB12	HGNC:14891	0.196163	0.152341	0.197864	848	PTV_and_damaging_missense	logistic
had_menopause_neoplasm_surgery_free	CATSPERG	HGNC:25243	0.0543944	0.0422435	0.197872	873	PTV_and_damaging_missense	Cox
had_menopause_neoplasm_surgery_free	ACTR10	HGNC:17372	-0.354446	0.275269	0.197872	227	PTV_and_damaging_missense	logistic
had_menopause_neoplasm_surgery_free	BRD7	HGNC:14310	0.110159	0.0855538	0.197887	213	PTV_and_damaging_missense	Cox
ANM	DUSP23	HGNC:21480	1.50718	1.17056	0.197897	11	PTV_only	linear
ANM_neoplasm_surgery_free	ATXN1	HGNC:10548	-0.463703	0.360153	0.197918	114	PTV_only	linear
had_menopause	POTEJ	HGNC:37094	-0.203684	0.158202	0.197921	66	PTV_only	Cox
had_menopause_neoplasm_surgery_free	CCDC74B	HGNC:25267	-0.0824669	0.0640526	0.197924	4663	PTV_and_damaging_missense	logistic
had_menopause	SPAG11A	HGNC:33342	0.475164	0.369076	0.19794	158	PTV_and_damaging_missense	logistic
ANM	C9orf40	HGNC:23433	-0.870184	0.67591	0.19795	33	PTV_and_damaging_missense	linear
had_menopause_neoplasm_surgery_free	HNF4G	HGNC:5026	0.106719	0.0828967	0.197964	212	PTV_and_damaging_missense	Cox
ANM_neoplasm_surgery_free	HEMGN	HGNC:17509	-0.692718	0.53808	0.197964	51	PTV_only	linear
had_menopause	LLCFC1	HGNC:21750	-0.257555	0.200062	0.197964	30	PTV_only	Cox
had_menopause	CDRT15L2	HGNC:34075	-0.429163	0.333377	0.197982	12	PTV_only	Cox
ANM	CLEC6A	HGNC:14556	-1.58046	1.22771	0.197984	10	PTV_only	linear
had_menopause_neoplasm_surgery_free	ZFHX2	HGNC:20152	0.20116	0.156264	0.197985	65	PTV_only	Cox
had_menopause	TOM1L1	HGNC:11983	0.52014	0.404054	0.197989	99	PTV_only	logistic
had_menopause_neoplasm_surgery_free	SIDT1	HGNC:25967	0.193672	0.15045	0.197995	817	PTV_and_damaging_missense	logistic
had_menopause	CCDC50	HGNC:18111	-0.175382	0.136242	0.197996	74	PTV_only	Cox
had_menopause_neoplasm_surgery_free	KISS1R	HGNC:4510	0.486608	0.378014	0.197999	11	PTV_only	Cox
had_menopause_neoplasm_surgery_free	SPAM1	HGNC:11217	-0.151809	0.117936	0.198018	105	PTV_and_damaging_missense	Cox
had_menopause_neoplasm_surgery_free	IGFL4	HGNC:32931	-0.645228	0.501264	0.198024	46	PTV_and_damaging_missense	logistic
had_menopause_neoplasm_surgery_free	HNRNPL	HGNC:5045	-1.04398	0.811051	0.198026	21	PTV_only	logistic
ANM	LY6K	HGNC:24225	1.50675	1.17057	0.198032	11	PTV_only	linear
had_menopause_neoplasm_surgery_free	ZNF497	HGNC:23714	0.0384392	0.0298633	0.198035	1735	PTV_and_damaging_missense	Cox
had_menopause	SPSB4	HGNC:30630	2.06091	1.60113	0.198038	14	PTV_only	logistic
had_menopause_neoplasm_surgery_free	CD70	HGNC:11937	0.157371	0.122262	0.19804	102	PTV_and_damaging_missense	Cox
had_menopause_neoplasm_surgery_free	ANKRD40	HGNC:28233	1.6132	1.25333	0.198049	11	PTV_only	logistic
ANM	SERPINF2	HGNC:9075	-0.53123	0.412726	0.198054	90	PTV_and_damaging_missense	linear
had_menopause_neoplasm_surgery_free	ZNF131	HGNC:12915	-0.166302	0.129206	0.198056	101	PTV_and_damaging_missense	Cox
ANM	C18orf63	HGNC:40037	-0.52706	0.409494	0.198063	90	PTV_only	linear
had_menopause_neoplasm_surgery_free	NFAM1	HGNC:29872	-0.137333	0.106701	0.198064	132	PTV_and_damaging_missense	Cox
ANM	LPCAT1	HGNC:25718	0.409736	0.318346	0.198071	149	PTV_and_damaging_missense	linear
had_menopause_neoplasm_surgery_free	EWSR1	HGNC:3508	0.116222	0.0903014	0.198079	171	PTV_and_damaging_missense	Cox
had_menopause_neoplasm_surgery_free	GLRB	HGNC:4329	0.509731	0.396048	0.198079	135	PTV_and_damaging_missense	logistic
had_menopause_neoplasm_surgery_free	C17orf67	HGNC:27900	-0.274546	0.213322	0.198092	33	PTV_and_damaging_missense	Cox
had_menopause_neoplasm_surgery_free	TMEM144	HGNC:25633	0.0661752	0.0514197	0.198107	590	PTV_and_damaging_missense	Cox
had_menopause_neoplasm_surgery_free	MRPS15	HGNC:14504	-0.11481	0.0892109	0.19811	200	PTV_only	Cox
ANM_neoplasm_surgery_free	CLCC1	HGNC:29675	0.469551	0.364856	0.198117	111	PTV_and_damaging_missense	linear
had_menopause	SLC34A1	HGNC:11019	-0.227777	0.176997	0.19813	621	PTV_and_damaging_missense	logistic
had_menopause_neoplasm_surgery_free	ROS1	HGNC:10261	0.0334413	0.0259862	0.198134	2349	PTV_and_damaging_missense	Cox
had_menopause_neoplasm_surgery_free	TWSG1	HGNC:12429	-0.681274	0.529403	0.198138	80	PTV_and_damaging_missense	logistic
had_menopause_neoplasm_surgery_free	PARN	HGNC:8609	0.296322	0.230273	0.198154	355	PTV_and_damaging_missense	logistic
ANM_neoplasm_surgery_free	FCMR	HGNC:14315	1.10522	0.858873	0.19816	20	PTV_only	linear
had_menopause_neoplasm_surgery_free	ALDH4A1	HGNC:406	0.141384	0.109872	0.198162	117	PTV_only	Cox
had_menopause_neoplasm_surgery_free	NFATC2IP	HGNC:25906	1.4671	1.14013	0.198167	21	PTV_only	logistic
had_menopause	NDRG4	HGNC:14466	-0.0520836	0.0404763	0.198176	976	PTV_and_damaging_missense	Cox
had_menopause_neoplasm_surgery_free	AUNIP	HGNC:28363	-0.155945	0.121195	0.198187	1252	PTV_only	logistic
ANM	ZNF638	HGNC:17894	0.295456	0.22962	0.198196	287	PTV_and_damaging_missense	linear
ANM	HHAT	HGNC:18270	-0.134296	0.104372	0.198201	1409	PTV_and_damaging_missense	linear
had_menopause_neoplasm_surgery_free	FCGR2B	HGNC:3618	0.38807	0.301605	0.198204	16	PTV_only	Cox
had_menopause_neoplasm_surgery_free	PRR27	HGNC:33193	-0.428376	0.332933	0.198208	186	PTV_and_damaging_missense	logistic
had_menopause	LRRC19	HGNC:23379	0.0830199	0.0645238	0.198215	366	PTV_only	Cox
ANM	PLPPR2	HGNC:29566	-0.551886	0.428929	0.198216	82	PTV_and_damaging_missense	linear
ANM_neoplasm_surgery_free	PYURF	HGNC:44317	0.873694	0.679047	0.198222	32	PTV_and_damaging_missense	linear
ANM	OCLN	HGNC:8104	0.4949	0.384644	0.198223	102	PTV_and_damaging_missense	linear
had_menopause_neoplasm_surgery_free	GCGR	HGNC:4192	-0.0352575	0.0274034	0.19823	2076	PTV_and_damaging_missense	Cox
ANM	GABPB2	HGNC:28441	-0.480991	0.373842	0.198232	108	PTV_and_damaging_missense	linear
ANM_neoplasm_surgery_free	CABP1	HGNC:1384	-0.43223	0.335946	0.198236	131	PTV_only	linear
ANM	ACSS1	HGNC:16091	-1.0417	0.809663	0.198241	23	PTV_only	linear
had_menopause_neoplasm_surgery_free	CACYBP	HGNC:30423	1.4915	1.15927	0.198242	12	PTV_only	logistic
had_menopause_neoplasm_surgery_free	KCNQ3	HGNC:6297	0.406905	0.316276	0.198251	15	PTV_only	Cox
had_menopause	MORN1	HGNC:25852	0.0968331	0.0752659	0.198252	269	PTV_only	Cox
had_menopause_neoplasm_surgery_free	AXDND1	HGNC:26564	0.0534171	0.0415202	0.198257	904	PTV_and_damaging_missense	Cox
had_menopause_neoplasm_surgery_free	DEAF1	HGNC:14677	-0.101854	0.0791709	0.198265	256	PTV_and_damaging_missense	Cox
had_menopause	GNA15	HGNC:4383	0.0917923	0.0713498	0.198265	323	PTV_and_damaging_missense	Cox
had_menopause_neoplasm_surgery_free	KLF2	HGNC:6347	0.201035	0.156264	0.198266	58	PTV_and_damaging_missense	Cox
had_menopause_neoplasm_surgery_free	FREM2	HGNC:25396	-0.592139	0.460269	0.198266	99	PTV_only	logistic
had_menopause_neoplasm_surgery_free	DIDO1	HGNC:2680	0.157699	0.122583	0.198278	1278	PTV_and_damaging_missense	logistic
had_menopause	RUFY2	HGNC:19761	-0.910177	0.707506	0.198283	38	PTV_only	logistic
had_menopause_neoplasm_surgery_free	LSMEM1	HGNC:22036	0.332339	0.258337	0.198284	27	PTV_and_damaging_missense	Cox
ANM	DYNC1I1	HGNC:2963	0.391637	0.304431	0.198287	163	PTV_and_damaging_missense	linear
ANM_neoplasm_surgery_free	TSPAN32	HGNC:13410	0.847478	0.658781	0.198297	34	PTV_only	linear
had_menopause	DOCK4	HGNC:19192	-0.22749	0.176841	0.198299	62	PTV_only	Cox
ANM	TMEM42	HGNC:28444	-1.50585	1.17059	0.198304	11	PTV_only	linear
had_menopause_neoplasm_surgery_free	VTN	HGNC:12724	0.10218	0.0794323	0.19831	238	PTV_only	Cox
ANM	MMS22L	HGNC:21475	0.341847	0.265743	0.198314	214	PTV_and_damaging_missense	linear
had_menopause_neoplasm_surgery_free	PARD6A	HGNC:15943	0.584113	0.454082	0.198318	95	PTV_and_damaging_missense	logistic
ANM	P2RX2	HGNC:15459	0.145182	0.112862	0.198318	1203	PTV_and_damaging_missense	linear
had_menopause_neoplasm_surgery_free	USP6	HGNC:12629	-0.0329579	0.0256219	0.198331	2484	PTV_and_damaging_missense	Cox
had_menopause_neoplasm_surgery_free	PRSS57	HGNC:31397	0.0543425	0.0422477	0.198345	856	PTV_only	Cox
ANM_neoplasm_surgery_free	RBMS2	HGNC:9909	-0.229039	0.178062	0.198349	469	PTV_only	linear
had_menopause_neoplasm_surgery_free	MYOM1	HGNC:7613	0.515807	0.401014	0.198353	158	PTV_only	logistic
had_menopause_neoplasm_surgery_free	CENPU	HGNC:21348	0.908225	0.706123	0.198369	40	PTV_only	logistic
had_menopause_neoplasm_surgery_free	NDUFAF8	HGNC:33551	0.503216	0.391242	0.198373	102	PTV_and_damaging_missense	logistic
had_menopause_neoplasm_surgery_free	PRKCB	HGNC:9395	-0.588987	0.457932	0.198377	97	PTV_and_damaging_missense	logistic
had_menopause_neoplasm_surgery_free	GNB3	HGNC:4400	-0.103809	0.0807107	0.19838	226	PTV_and_damaging_missense	Cox
had_menopause	NSL1	HGNC:24548	0.146534	0.11393	0.198383	1377	PTV_and_damaging_missense	logistic
ANM_neoplasm_surgery_free	LPCAT4	HGNC:30059	1.03015	0.800937	0.198385	23	PTV_only	linear
ANM	TDP1	HGNC:18884	-0.216004	0.167944	0.198387	538	PTV_and_damaging_missense	linear
ANM	XRN2	HGNC:12836	-0.141004	0.109632	0.198394	1275	PTV_and_damaging_missense	linear
had_menopause	RAB19	HGNC:19982	-0.478965	0.372418	0.19841	116	PTV_and_damaging_missense	logistic
ANM	C9orf24	HGNC:19919	-0.417905	0.324941	0.198414	143	PTV_and_damaging_missense	linear
ANM	ARL6IP5	HGNC:16937	0.28011	0.217801	0.198418	319	PTV_and_damaging_missense	linear
had_menopause	DKKL1	HGNC:16528	-1.42041	1.10449	0.198433	21	PTV_only	logistic
had_menopause_neoplasm_surgery_free	PITX2	HGNC:9005	0.490902	0.381728	0.198443	127	PTV_and_damaging_missense	logistic
had_menopause_neoplasm_surgery_free	CLCN1	HGNC:2019	0.117224	0.0911548	0.198448	2403	PTV_and_damaging_missense	logistic
had_menopause	ANKRD23	HGNC:24470	0.444887	0.345958	0.198458	147	PTV_only	logistic
had_menopause	IL15	HGNC:5977	-1.61016	1.25213	0.198466	16	PTV_only	logistic
ANM	NAXD	HGNC:25576	0.30847	0.239881	0.198472	263	PTV_and_damaging_missense	linear
had_menopause	ORAI2	HGNC:21667	0.593402	0.461464	0.198474	86	PTV_and_damaging_missense	logistic
had_menopause_neoplasm_surgery_free	SPATA4	HGNC:17333	0.0683698	0.0531686	0.198476	533	PTV_only	Cox
had_menopause	AP1G1	HGNC:555	-0.129992	0.101093	0.19849	158	PTV_and_damaging_missense	Cox
had_menopause_neoplasm_surgery_free	STIM1	HGNC:11386	-0.196829	0.153073	0.198494	780	PTV_and_damaging_missense	logistic
had_menopause	TOM1L1	HGNC:11983	0.0946621	0.0736187	0.198498	275	PTV_and_damaging_missense	Cox
had_menopause_neoplasm_surgery_free	YEATS2	HGNC:25489	-0.137851	0.107209	0.198507	1617	PTV_and_damaging_missense	logistic
had_menopause	MTFR1	HGNC:29510	0.38266	0.2976	0.198507	211	PTV_and_damaging_missense	logistic
ANM_neoplasm_surgery_free	EPHA5	HGNC:3389	1.36971	1.06525	0.198512	13	PTV_only	linear
had_menopause	IKZF1	HGNC:13176	-0.553358	0.43037	0.198522	88	PTV_and_damaging_missense	logistic
had_menopause_neoplasm_surgery_free	GATA5	HGNC:15802	-0.0958758	0.0745685	0.198533	3434	PTV_and_damaging_missense	logistic
had_menopause	RBM20	HGNC:27424	0.107874	0.0839029	0.198547	2636	PTV_and_damaging_missense	logistic
had_menopause	PDE3B	HGNC:8779	0.0299354	0.0232837	0.198555	2823	PTV_and_damaging_missense	Cox
had_menopause_neoplasm_surgery_free	SLC25A3	HGNC:10989	0.395775	0.307834	0.198556	155	PTV_and_damaging_missense	logistic
ANM_neoplasm_surgery_free	LIPT2	HGNC:37216	0.887024	0.68993	0.198562	31	PTV_only	linear
had_menopause_neoplasm_surgery_free	CPA5	HGNC:15722	-0.0643603	0.0500604	0.198564	642	PTV_and_damaging_missense	Cox
had_menopause	RECK	HGNC:11345	0.210195	0.163495	0.198572	704	PTV_and_damaging_missense	logistic
ANM	UNC119	HGNC:12565	0.799371	0.621768	0.198572	39	PTV_only	linear
ANM	CATIP	HGNC:25062	0.407916	0.317291	0.19858	150	PTV_and_damaging_missense	linear
ANM_neoplasm_surgery_free	DCTD	HGNC:2710	-0.563004	0.437925	0.198582	77	PTV_and_damaging_missense	linear
had_menopause	REEP5	HGNC:30077	0.470398	0.365905	0.198592	158	PTV_and_damaging_missense	logistic
had_menopause	ZNF563	HGNC:30498	-0.176693	0.137443	0.198592	84	PTV_only	Cox
had_menopause_neoplasm_surgery_free	PYGB	HGNC:9723	0.0378429	0.0294371	0.198599	1780	PTV_and_damaging_missense	Cox
ANM	TACC3	HGNC:11524	0.667159	0.518964	0.1986	56	PTV_only	linear
ANM	DMXL1	HGNC:2937	0.119969	0.0933233	0.198614	1771	PTV_and_damaging_missense	linear
ANM_neoplasm_surgery_free	SLC30A2	HGNC:11013	-0.666021	0.518128	0.198644	55	PTV_and_damaging_missense	linear
ANM	BSG	HGNC:1116	0.376613	0.292992	0.198656	176	PTV_and_damaging_missense	linear
had_menopause_neoplasm_surgery_free	CA8	HGNC:1382	1.01169	0.787102	0.198675	53	PTV_and_damaging_missense	logistic
had_menopause	IQANK1	HGNC:49576	0.0927345	0.0721483	0.198676	291	PTV_and_damaging_missense	Cox
had_menopause	TICRR	HGNC:28704	0.473119	0.368099	0.198686	130	PTV_only	logistic
had_menopause_neoplasm_surgery_free	SECISBP2L	HGNC:28997	0.268086	0.208582	0.198695	32	PTV_only	Cox
had_menopause	EVI2B	HGNC:3500	0.362382	0.28195	0.198698	230	PTV_and_damaging_missense	logistic
ANM	PAF1	HGNC:25459	0.356046	0.277021	0.198703	197	PTV_and_damaging_missense	linear
had_menopause_neoplasm_surgery_free	S100A2	HGNC:10492	1.66663	1.29674	0.198706	19	PTV_only	logistic
had_menopause	NTN3	HGNC:8030	-0.0425424	0.0331006	0.198707	1395	PTV_and_damaging_missense	Cox
had_menopause_neoplasm_surgery_free	ISG20L2	HGNC:25745	0.183699	0.142931	0.198711	80	PTV_and_damaging_missense	Cox
had_menopause_neoplasm_surgery_free	CEACAM8	HGNC:1820	0.299262	0.232848	0.198714	343	PTV_and_damaging_missense	logistic
had_menopause_neoplasm_surgery_free	NOL3	HGNC:7869	-0.0619956	0.0482378	0.19872	677	PTV_and_damaging_missense	Cox
had_menopause	TTLL11	HGNC:18113	0.588812	0.458148	0.198722	98	PTV_only	logistic
had_menopause_neoplasm_surgery_free	ZNF511	HGNC:28445	-0.321395	0.250078	0.19873	31	PTV_only	Cox
had_menopause_neoplasm_surgery_free	KIAA1522	HGNC:29301	-0.140417	0.10926	0.198734	1605	PTV_and_damaging_missense	logistic
ANM_neoplasm_surgery_free	SEMA3D	HGNC:10726	0.933033	0.725994	0.198735	28	PTV_only	linear
had_menopause_neoplasm_surgery_free	DCST1	HGNC:26539	-0.499746	0.388861	0.198739	104	PTV_only	logistic
had_menopause_neoplasm_surgery_free	TRPM1	HGNC:7146	-0.148516	0.115564	0.198745	112	PTV_only	Cox
had_menopause	C4orf36	HGNC:28386	0.926597	0.721016	0.198748	33	PTV_only	logistic
had_menopause	DNAJC13	HGNC:30343	0.0801827	0.0623938	0.198755	4996	PTV_and_damaging_missense	logistic
ANM	MZF1	HGNC:13108	1.06377	0.827768	0.19876	22	PTV_only	linear
ANM	TARS2	HGNC:30740	-0.868635	0.675943	0.198771	33	PTV_only	linear
had_menopause_neoplasm_surgery_free	OVOL1	HGNC:8525	-0.252259	0.196305	0.19878	55	PTV_and_damaging_missense	Cox
ANM_neoplasm_surgery_free	TVP23A	HGNC:20398	0.535729	0.416895	0.198782	85	PTV_and_damaging_missense	linear
had_menopause	PCMTD1	HGNC:30483	-1.08302	0.842796	0.198783	24	PTV_only	logistic
had_menopause	MMADHC	HGNC:25221	-1.04615	0.814123	0.19879	23	PTV_only	logistic
ANM_neoplasm_surgery_free	IFFO1	HGNC:24970	-0.82271	0.640239	0.198796	36	PTV_only	linear
had_menopause	NDUFS7	HGNC:7714	0.379021	0.294961	0.198797	231	PTV_and_damaging_missense	logistic
had_menopause_neoplasm_surgery_free	IZUMO1R	HGNC:32565	0.243204	0.18927	0.198808	516	PTV_and_damaging_missense	logistic
had_menopause_neoplasm_surgery_free	IL16	HGNC:5980	0.191646	0.149147	0.19881	68	PTV_only	Cox
ANM	CALD1	HGNC:1441	1.21002	0.941687	0.198813	17	PTV_only	linear
had_menopause	MPLKIP	HGNC:16002	-0.178262	0.138733	0.198816	95	PTV_and_damaging_missense	Cox
had_menopause	ATAD2	HGNC:30123	0.144637	0.112567	0.198826	1515	PTV_and_damaging_missense	logistic
had_menopause_neoplasm_surgery_free	UBE2D3	HGNC:12476	-0.211404	0.16453	0.198828	54	PTV_and_damaging_missense	Cox
ANM	MYL6B	HGNC:29823	1.20988	0.941651	0.198848	17	PTV_only	linear
had_menopause_neoplasm_surgery_free	ESRP1	HGNC:25966	0.475629	0.370192	0.198857	128	PTV_and_damaging_missense	logistic
had_menopause_neoplasm_surgery_free	KY	HGNC:26576	0.35633	0.277342	0.198861	230	PTV_and_damaging_missense	logistic
had_menopause_neoplasm_surgery_free	CYB5D1	HGNC:26516	-0.12448	0.0968891	0.198874	2040	PTV_and_damaging_missense	logistic
had_menopause_neoplasm_surgery_free	HK2	HGNC:4923	-0.0569564	0.0443335	0.198888	810	PTV_and_damaging_missense	Cox
had_menopause	NDUFB2	HGNC:7697	-0.905691	0.704992	0.198903	48	PTV_only	logistic
had_menopause	P2RX2	HGNC:15459	-0.0653189	0.0508448	0.198907	591	PTV_only	Cox
had_menopause	CHGA	HGNC:1929	0.343391	0.267302	0.198913	20	PTV_only	Cox
ANM	PRH2	HGNC:9367	-0.467423	0.363863	0.198932	114	PTV_and_damaging_missense	linear
ANM_neoplasm_surgery_free	SPSB4	HGNC:30630	-0.503965	0.392317	0.198942	96	PTV_and_damaging_missense	linear
had_menopause_neoplasm_surgery_free	UPK1A	HGNC:12577	-0.35918	0.279614	0.198948	223	PTV_and_damaging_missense	logistic
had_menopause	HNRNPR	HGNC:5047	-0.124284	0.0967527	0.19895	168	PTV_and_damaging_missense	Cox
had_menopause	KCNE3	HGNC:6243	0.158196	0.123154	0.198953	103	PTV_and_damaging_missense	Cox
had_menopause_neoplasm_surgery_free	MUC8	HGNC:7519	0.179965	0.140101	0.198955	83	PTV_only	Cox
ANM	CCDC106	HGNC:30181	0.160968	0.125313	0.198961	972	PTV_and_damaging_missense	linear
ANM	PTPN13	HGNC:9646	0.0862265	0.0671275	0.198964	3502	PTV_and_damaging_missense	linear
ANM_neoplasm_surgery_free	PSG2	HGNC:9519	0.498717	0.388256	0.19897	98	PTV_only	linear
had_menopause	P2RX6	HGNC:8538	-0.040105	0.0312226	0.198971	1604	PTV_only	Cox
had_menopause_neoplasm_surgery_free	OTUD7A	HGNC:20718	-0.335608	0.261284	0.198982	340	PTV_and_damaging_missense	logistic
had_menopause	DIS3L	HGNC:28698	-0.0593721	0.0462237	0.198984	766	PTV_and_damaging_missense	Cox
ANM_neoplasm_surgery_free	AMZ2	HGNC:28041	0.566182	0.440792	0.198984	76	PTV_only	linear
had_menopause	PVR	HGNC:9705	0.235339	0.183227	0.198997	656	PTV_and_damaging_missense	logistic
had_menopause_neoplasm_surgery_free	SGTB	HGNC:23567	-0.238584	0.185757	0.199007	54	PTV_and_damaging_missense	Cox
ANM	GAB2	HGNC:14458	-0.197912	0.15409	0.199009	640	PTV_and_damaging_missense	linear
had_menopause	IRF3	HGNC:6118	0.247226	0.192496	0.199031	41	PTV_only	Cox
had_menopause	A2ML1	HGNC:23336	-0.0823656	0.0641321	0.199033	391	PTV_only	Cox
had_menopause_neoplasm_surgery_free	UBE2V2	HGNC:12495	0.273902	0.213273	0.199043	32	PTV_and_damaging_missense	Cox
had_menopause_neoplasm_surgery_free	UBE2Q2	HGNC:19248	0.0871583	0.067866	0.199047	344	PTV_and_damaging_missense	Cox
had_menopause_neoplasm_surgery_free	CSNK1G2	HGNC:2455	-0.217076	0.169027	0.199048	664	PTV_only	logistic
had_menopause_neoplasm_surgery_free	CYTL1	HGNC:24435	0.18742	0.145938	0.199057	72	PTV_only	Cox
had_menopause	CIDEB	HGNC:1977	-0.0869183	0.0676809	0.199059	326	PTV_and_damaging_missense	Cox
had_menopause_neoplasm_surgery_free	CPNE9	HGNC:24336	0.214149	0.166758	0.199075	48	PTV_only	Cox
ANM	TRMT6	HGNC:20900	-0.29434	0.229202	0.199077	288	PTV_and_damaging_missense	linear
had_menopause	CHTF18	HGNC:18435	-0.0302383	0.023547	0.199082	2817	PTV_and_damaging_missense	Cox
had_menopause	DIMT1	HGNC:30217	-0.12917	0.100589	0.199092	153	PTV_only	Cox
had_menopause_neoplasm_surgery_free	EIF3H	HGNC:3273	-0.680896	0.530236	0.199094	50	PTV_and_damaging_missense	logistic
ANM_neoplasm_surgery_free	SPATS2	HGNC:18650	0.523207	0.407436	0.199095	89	PTV_and_damaging_missense	linear
had_menopause_neoplasm_surgery_free	GMFB	HGNC:4373	-0.230763	0.179704	0.199097	44	PTV_and_damaging_missense	Cox
had_menopause	VWCE	HGNC:26487	0.178551	0.139045	0.1991	956	PTV_and_damaging_missense	logistic
had_menopause_neoplasm_surgery_free	MAP3K20	HGNC:17797	1.21264	0.944333	0.1991	14	PTV_only	logistic
had_menopause	RANBP1	HGNC:9847	-1.23054	0.958306	0.199115	20	PTV_only	logistic
had_menopause	VEZT	HGNC:18258	-0.114058	0.0888269	0.199124	187	PTV_only	Cox
had_menopause_neoplasm_surgery_free	SPATA4	HGNC:17333	0.235829	0.183661	0.199127	533	PTV_only	logistic
had_menopause_neoplasm_surgery_free	FKBP9	HGNC:3725	0.121658	0.0947483	0.199137	2113	PTV_and_damaging_missense	logistic
had_menopause_neoplasm_surgery_free	MAU2	HGNC:29140	0.224422	0.174783	0.199141	652	PTV_and_damaging_missense	logistic
had_menopause_neoplasm_surgery_free	CCDC78	HGNC:14153	-0.245805	0.191438	0.199145	505	PTV_only	logistic
had_menopause_neoplasm_surgery_free	ZNF33A	HGNC:13096	0.132686	0.10334	0.199148	1660	PTV_and_damaging_missense	logistic
had_menopause_neoplasm_surgery_free	TSPAN12	HGNC:21641	-1.5659	1.21959	0.199157	10	PTV_only	logistic
had_menopause_neoplasm_surgery_free	CCDC174	HGNC:28033	-1.19568	0.931253	0.19916	30	PTV_only	logistic
ANM_neoplasm_surgery_free	SP100	HGNC:11206	-0.221903	0.172828	0.199161	498	PTV_only	linear
had_menopause	ZNF189	HGNC:12980	0.128054	0.099735	0.199163	1777	PTV_and_damaging_missense	logistic
had_menopause	EGR4	HGNC:3241	0.366154	0.285192	0.199182	260	PTV_only	logistic
had_menopause_neoplasm_surgery_free	ZNF98	HGNC:13174	-0.215297	0.167692	0.199182	734	PTV_and_damaging_missense	logistic
had_menopause_neoplasm_surgery_free	MRPL21	HGNC:14479	0.287153	0.223662	0.199187	30	PTV_only	Cox
had_menopause_neoplasm_surgery_free	UGT8	HGNC:12555	0.193677	0.150854	0.199187	71	PTV_and_damaging_missense	Cox
had_menopause_neoplasm_surgery_free	AHCY	HGNC:343	-1.15097	0.896492	0.199189	20	PTV_only	logistic
had_menopause	ZBTB48	HGNC:4930	-0.292764	0.228035	0.199191	375	PTV_and_damaging_missense	logistic
had_menopause	NECTIN1	HGNC:9706	0.387186	0.301581	0.199192	15	PTV_only	Cox
had_menopause_neoplasm_surgery_free	CBX3	HGNC:1553	-0.0497917	0.0387832	0.199196	1016	PTV_and_damaging_missense	Cox
had_menopause_neoplasm_surgery_free	SMARCB1	HGNC:11103	-0.330006	0.257047	0.199198	247	PTV_and_damaging_missense	logistic
ANM_neoplasm_surgery_free	KAZALD1	HGNC:25460	0.387959	0.302184	0.1992	162	PTV_and_damaging_missense	linear
had_menopause_neoplasm_surgery_free	ARHGEF5	HGNC:13209	0.165855	0.129188	0.199203	84	PTV_only	Cox
ANM	EXT2	HGNC:3513	0.819578	0.638396	0.199213	37	PTV_only	linear
ANM_neoplasm_surgery_free	GRHPR	HGNC:4570	-0.445043	0.34666	0.199216	123	PTV_only	linear
had_menopause_neoplasm_surgery_free	TMEM63C	HGNC:23787	0.428013	0.333403	0.199222	11	PTV_only	Cox
had_menopause_neoplasm_surgery_free	FBXO40	HGNC:29816	0.223568	0.174153	0.199232	49	PTV_only	Cox
ANM	DGKQ	HGNC:2856	0.120797	0.0941049	0.199271	1746	PTV_and_damaging_missense	linear
had_menopause_neoplasm_surgery_free	SIRPG	HGNC:15757	-0.0647387	0.0504358	0.199286	639	PTV_and_damaging_missense	Cox
had_menopause_neoplasm_surgery_free	APC	HGNC:583	0.0497417	0.0387522	0.199287	1021	PTV_and_damaging_missense	Cox
had_menopause_neoplasm_surgery_free	MAP1A	HGNC:6835	0.0916158	0.0713757	0.199292	3845	PTV_and_damaging_missense	logistic
ANM_neoplasm_surgery_free	TERB2	HGNC:28520	-1.07581	0.838138	0.199299	21	PTV_only	linear
had_menopause_neoplasm_surgery_free	MSRA	HGNC:7377	0.0841119	0.0655309	0.199301	354	PTV_and_damaging_missense	Cox
ANM_neoplasm_surgery_free	VIP	HGNC:12693	0.900165	0.701308	0.199304	30	PTV_and_damaging_missense	linear
had_menopause	APOBEC3A	HGNC:17343	0.331494	0.258272	0.199314	20	PTV_only	Cox
had_menopause_neoplasm_surgery_free	ANO3	HGNC:14004	0.173646	0.13529	0.199315	970	PTV_and_damaging_missense	logistic
had_menopause	TIPIN	HGNC:30750	-0.114448	0.08917	0.199322	190	PTV_and_damaging_missense	Cox
had_menopause_neoplasm_surgery_free	SDC3	HGNC:10660	0.453887	0.353638	0.199324	12	PTV_only	Cox
ANM_neoplasm_surgery_free	ATM	HGNC:795	0.10592	0.0825258	0.199331	2251	PTV_and_damaging_missense	linear
had_menopause_neoplasm_surgery_free	C14orf132	HGNC:20346	-1.09222	0.851023	0.199346	15	PTV_only	logistic
ANM_neoplasm_surgery_free	PRKCD	HGNC:9399	-0.558439	0.435116	0.199348	78	PTV_and_damaging_missense	linear
had_menopause_neoplasm_surgery_free	MMP3	HGNC:7173	-0.159331	0.124148	0.199352	93	PTV_only	Cox
had_menopause_neoplasm_surgery_free	VIT	HGNC:12697	-0.200521	0.156242	0.199353	67	PTV_only	Cox
had_menopause	DPF2	HGNC:9964	1.24212	0.967874	0.199371	17	PTV_only	logistic
had_menopause	PAX2	HGNC:8616	-0.368921	0.287469	0.199371	228	PTV_and_damaging_missense	logistic
ANM	CPSF2	HGNC:2325	-0.412699	0.321578	0.199371	146	PTV_and_damaging_missense	linear
ANM_neoplasm_surgery_free	ADAMTS2	HGNC:218	-1.42279	1.10867	0.199382	12	PTV_only	linear
had_menopause_neoplasm_surgery_free	CHRNA3	HGNC:1957	0.65233	0.50832	0.199385	82	PTV_only	logistic
had_menopause_neoplasm_surgery_free	VRK1	HGNC:12718	0.532694	0.415101	0.199392	125	PTV_and_damaging_missense	logistic
ANM	ZNF607	HGNC:28192	0.336336	0.262088	0.199393	222	PTV_and_damaging_missense	linear
ANM_neoplasm_surgery_free	SAT2	HGNC:23160	0.448482	0.349482	0.199401	121	PTV_and_damaging_missense	linear
had_menopause	KLK4	HGNC:6365	0.223451	0.174129	0.199406	50	PTV_only	Cox
had_menopause	ARHGEF38	HGNC:25968	0.0686669	0.0535112	0.199413	537	PTV_and_damaging_missense	Cox
ANM_neoplasm_surgery_free	PMVK	HGNC:9141	0.327018	0.25484	0.199417	228	PTV_and_damaging_missense	linear
ANM	IL22RA2	HGNC:14901	-0.471096	0.367124	0.199423	112	PTV_and_damaging_missense	linear
had_menopause_neoplasm_surgery_free	NMNAT3	HGNC:20989	-0.344087	0.268162	0.199446	240	PTV_and_damaging_missense	logistic
ANM	TCHH	HGNC:11791	0.185532	0.144605	0.199486	728	PTV_only	linear
had_menopause	CMTM1	HGNC:19172	-0.120262	0.0937343	0.199488	178	PTV_and_damaging_missense	Cox
ANM_neoplasm_surgery_free	RAP1A	HGNC:9855	0.284789	0.221968	0.199491	301	PTV_and_damaging_missense	linear
had_menopause_neoplasm_surgery_free	KPNA1	HGNC:6394	-0.616131	0.480228	0.199493	67	PTV_and_damaging_missense	logistic
had_menopause	BDNF	HGNC:1033	-0.0505493	0.0393995	0.199494	1025	PTV_and_damaging_missense	Cox
ANM_neoplasm_surgery_free	ARMC12	HGNC:21099	-0.647282	0.504506	0.199497	58	PTV_only	linear
had_menopause_neoplasm_surgery_free	ADPGK	HGNC:25250	-1.15991	0.904093	0.199507	27	PTV_only	logistic
had_menopause_neoplasm_surgery_free	ARFRP1	HGNC:662	0.747715	0.582808	0.199508	53	PTV_and_damaging_missense	logistic
had_menopause	MAML3	HGNC:16272	-3.17939	2.47818	0.199509	11	PTV_only	logistic
had_menopause_neoplasm_surgery_free	DGKH	HGNC:2854	-0.209318	0.163154	0.199511	660	PTV_only	logistic
had_menopause_neoplasm_surgery_free	PPP6C	HGNC:9323	-1.15213	0.898055	0.199522	12	PTV_only	logistic
had_menopause_neoplasm_surgery_free	PLA2G5	HGNC:9038	1.17946	0.919359	0.199523	38	PTV_and_damaging_missense	logistic
ANM	FAM219B	HGNC:24695	-0.163591	0.127518	0.199535	939	PTV_and_damaging_missense	linear
had_menopause_neoplasm_surgery_free	IL16	HGNC:5980	-0.184733	0.144001	0.19954	854	PTV_and_damaging_missense	logistic
had_menopause_neoplasm_surgery_free	FMO5	HGNC:3773	-0.179764	0.140127	0.19954	70	PTV_only	Cox
had_menopause	CHRNA1	HGNC:1955	0.608405	0.474259	0.199543	79	PTV_only	logistic
had_menopause_neoplasm_surgery_free	TMCO6	HGNC:28814	1.15751	0.902313	0.199552	32	PTV_only	logistic
had_menopause_neoplasm_surgery_free	ECRG4	HGNC:24642	0.17004	0.132552	0.199556	84	PTV_and_damaging_missense	Cox
ANM	DGLUCY	HGNC:20498	-0.583154	0.454587	0.199559	73	PTV_only	linear
had_menopause_neoplasm_surgery_free	AMH	HGNC:464	-0.192873	0.150353	0.199561	799	PTV_and_damaging_missense	logistic
ANM	GLTP	HGNC:24867	1.50156	1.17055	0.199571	11	PTV_only	linear
ANM_neoplasm_surgery_free	ALKBH6	HGNC:28243	0.439336	0.342489	0.199577	126	PTV_and_damaging_missense	linear
had_menopause	SLC43A3	HGNC:17466	0.35108	0.273692	0.199578	243	PTV_and_damaging_missense	logistic
had_menopause_neoplasm_surgery_free	TMEM252	HGNC:28537	0.17805	0.138804	0.199582	73	PTV_and_damaging_missense	Cox
ANM	GPR161	HGNC:23694	0.282936	0.220579	0.199602	311	PTV_and_damaging_missense	linear
had_menopause	KIAA2012	HGNC:51250	-0.0515587	0.0401959	0.199603	999	PTV_and_damaging_missense	Cox
had_menopause_neoplasm_surgery_free	GZMK	HGNC:4711	0.246934	0.192514	0.199604	43	PTV_and_damaging_missense	Cox
had_menopause	ZNF727	HGNC:22785	-0.758661	0.591507	0.199636	61	PTV_only	logistic
had_menopause_neoplasm_surgery_free	SLC2A7	HGNC:13445	0.283504	0.221045	0.199645	389	PTV_and_damaging_missense	logistic
had_menopause_neoplasm_surgery_free	WBP4	HGNC:12739	0.0942047	0.0734506	0.199647	277	PTV_and_damaging_missense	Cox
had_menopause	TALDO1	HGNC:11559	0.138995	0.108375	0.199656	1558	PTV_and_damaging_missense	logistic
had_menopause_neoplasm_surgery_free	ANGPTL5	HGNC:19705	0.213857	0.166747	0.199657	46	PTV_only	Cox
had_menopause_neoplasm_surgery_free	FAM20A	HGNC:23015	-0.0800375	0.0624061	0.199657	390	PTV_and_damaging_missense	Cox
had_menopause_neoplasm_surgery_free	KRT24	HGNC:18527	0.491759	0.38343	0.199658	134	PTV_only	logistic
had_menopause	PARVA	HGNC:14652	0.0554447	0.0432309	0.199659	780	PTV_and_damaging_missense	Cox
ANM	SCN3A	HGNC:10590	-0.219276	0.170971	0.199661	519	PTV_and_damaging_missense	linear
had_menopause	RNF145	HGNC:20853	0.200746	0.156526	0.199663	803	PTV_only	logistic
had_menopause	THEG	HGNC:13706	-0.164282	0.128097	0.199673	102	PTV_only	Cox
had_menopause_neoplasm_surgery_free	CDK11B	HGNC:1729	0.185771	0.144855	0.199682	957	PTV_and_damaging_missense	logistic
ANM_neoplasm_surgery_free	NOX4	HGNC:7891	-0.248968	0.194133	0.199685	394	PTV_and_damaging_missense	linear
ANM_neoplasm_surgery_free	MYRFL	HGNC:26316	0.726462	0.566466	0.199691	46	PTV_only	linear
had_menopause_neoplasm_surgery_free	REST	HGNC:9966	0.213903	0.166797	0.199696	52	PTV_only	Cox
had_menopause_neoplasm_surgery_free	LRRC27	HGNC:29346	0.244087	0.190336	0.199701	503	PTV_and_damaging_missense	logistic
had_menopause_neoplasm_surgery_free	KIF1B	HGNC:16636	0.0451782	0.0352294	0.199702	1286	PTV_and_damaging_missense	Cox
had_menopause	FANCC	HGNC:3584	-0.425965	0.332164	0.199705	185	PTV_only	logistic
had_menopause	DEAF1	HGNC:14677	-0.786901	0.61363	0.199713	51	PTV_only	logistic
ANM	PBXIP1	HGNC:21199	0.531039	0.414107	0.199716	88	PTV_only	linear
had_menopause_neoplasm_surgery_free	FREM3	HGNC:25172	-0.0531039	0.0414111	0.199716	926	PTV_and_damaging_missense	Cox
had_menopause_neoplasm_surgery_free	LCLAT1	HGNC:26756	0.107832	0.0840885	0.199717	240	PTV_and_damaging_missense	Cox
ANM	TMEM128	HGNC:28201	-0.460643	0.359217	0.199723	117	PTV_and_damaging_missense	linear
had_menopause	TMEM42	HGNC:28444	-1.61283	1.25775	0.199734	22	PTV_only	logistic
had_menopause	OTULIN	HGNC:25118	0.287979	0.224584	0.199745	395	PTV_and_damaging_missense	logistic
had_menopause_neoplasm_surgery_free	MELK	HGNC:16870	-0.0376831	0.0293879	0.19975	1832	PTV_and_damaging_missense	Cox
ANM	TLCD4	HGNC:26477	-1.06141	0.82776	0.199751	22	PTV_and_damaging_missense	linear
had_menopause	EYA4	HGNC:3522	-1.63495	1.27506	0.199754	14	PTV_only	logistic
had_menopause_neoplasm_surgery_free	PHF2	HGNC:8920	-0.342943	0.267458	0.199762	20	PTV_only	Cox
had_menopause_neoplasm_surgery_free	ZSWIM1	HGNC:16155	0.146267	0.114073	0.199766	1515	PTV_only	logistic
ANM	POLE	HGNC:9177	0.307453	0.239782	0.199769	263	PTV_only	linear
ANM	EIF3D	HGNC:3278	-0.468643	0.365494	0.199769	113	PTV_and_damaging_missense	linear
had_menopause_neoplasm_surgery_free	PITPNC1	HGNC:21045	0.67433	0.525918	0.199774	59	PTV_and_damaging_missense	logistic
had_menopause	IFFO2	HGNC:27006	-0.085994	0.0670678	0.199774	340	PTV_and_damaging_missense	Cox
ANM	ZNF189	HGNC:12980	0.146334	0.114128	0.199777	1175	PTV_and_damaging_missense	linear
ANM_neoplasm_surgery_free	EPHX4	HGNC:23758	-0.947869	0.739258	0.199781	27	PTV_only	linear
had_menopause	CFDP1	HGNC:1873	0.175904	0.137194	0.199789	976	PTV_and_damaging_missense	logistic
had_menopause_neoplasm_surgery_free	DUXA	HGNC:32179	-0.593325	0.462766	0.199799	107	PTV_and_damaging_missense	logistic
had_menopause	ADM	HGNC:259	0.0523407	0.0408237	0.199803	925	PTV_and_damaging_missense	Cox
had_menopause_neoplasm_surgery_free	GIPC1	HGNC:1226	0.458199	0.357378	0.199803	155	PTV_and_damaging_missense	logistic
had_menopause_neoplasm_surgery_free	PLEKHN1	HGNC:25284	-0.0366609	0.0285945	0.199808	1922	PTV_and_damaging_missense	Cox
ANM_neoplasm_surgery_free	RUFY4	HGNC:24804	-0.718476	0.560385	0.199809	47	PTV_only	linear
had_menopause	HNRNPLL	HGNC:25127	0.481863	0.375846	0.199816	121	PTV_and_damaging_missense	logistic
had_menopause_neoplasm_surgery_free	GZMA	HGNC:4708	0.167015	0.130274	0.199832	98	PTV_and_damaging_missense	Cox
had_menopause_neoplasm_surgery_free	CD160	HGNC:17013	-0.285173	0.222439	0.199833	330	PTV_and_damaging_missense	logistic
had_menopause_neoplasm_surgery_free	SLC35E4	HGNC:17058	-0.466405	0.363805	0.199837	138	PTV_and_damaging_missense	logistic
had_menopause	PRB2	HGNC:9338	-0.386605	0.301563	0.19984	21	PTV_only	Cox
had_menopause	SCN4A	HGNC:10591	0.500665	0.390546	0.199856	159	PTV_only	logistic
ANM	EFEMP1	HGNC:3218	0.308598	0.240723	0.199859	261	PTV_and_damaging_missense	linear
had_menopause_neoplasm_surgery_free	SPNS3	HGNC:28433	0.183748	0.143336	0.199866	945	PTV_only	logistic
had_menopause	VPS13C	HGNC:23594	-0.0225524	0.0175926	0.19987	5182	PTV_and_damaging_missense	Cox
had_menopause_neoplasm_surgery_free	PNPLA2	HGNC:30802	0.034778	0.0271295	0.19987	2184	PTV_and_damaging_missense	Cox
ANM	PILRB	HGNC:18297	0.54329	0.423811	0.199875	84	PTV_and_damaging_missense	linear
had_menopause_neoplasm_surgery_free	OGFOD3	HGNC:26174	0.0350366	0.0273319	0.199879	2082	PTV_and_damaging_missense	Cox
ANM	COX5B	HGNC:2269	-0.726121	0.566439	0.199879	47	PTV_and_damaging_missense	linear
had_menopause_neoplasm_surgery_free	ASAP2	HGNC:2721	0.397001	0.309701	0.199883	257	PTV_and_damaging_missense	logistic
had_menopause	SIM1	HGNC:10882	0.363454	0.283534	0.199888	271	PTV_and_damaging_missense	logistic
ANM	POLG2	HGNC:9180	0.321723	0.250983	0.199898	240	PTV_and_damaging_missense	linear
had_menopause	HTR3B	HGNC:5298	-0.952851	0.743353	0.199903	38	PTV_only	logistic
ANM_neoplasm_surgery_free	KLRG2	HGNC:24778	0.478535	0.373329	0.199916	106	PTV_and_damaging_missense	linear
ANM_neoplasm_surgery_free	HTR3A	HGNC:5297	-0.24637	0.192209	0.199924	402	PTV_and_damaging_missense	linear
ANM	CCKAR	HGNC:1570	0.81823	0.638372	0.199936	37	PTV_only	linear
had_menopause_neoplasm_surgery_free	NPPA	HGNC:7939	0.320564	0.250106	0.199943	22	PTV_only	Cox
had_menopause	DUSP15	HGNC:16236	-0.0967372	0.0754758	0.199949	256	PTV_and_damaging_missense	Cox
had_menopause_neoplasm_surgery_free	PFDN6	HGNC:4926	0.370072	0.288736	0.199949	17	PTV_and_damaging_missense	Cox
had_menopause	SNX31	HGNC:28605	-0.088382	0.0689573	0.199951	352	PTV_and_damaging_missense	Cox
ANM_neoplasm_surgery_free	TRPV4	HGNC:18083	0.267312	0.208561	0.199954	341	PTV_and_damaging_missense	linear
had_menopause	CTRL	HGNC:2524	0.632968	0.49386	0.199957	58	PTV_only	logistic
had_menopause	VLDLR	HGNC:12698	-0.928883	0.724755	0.199965	36	PTV_only	logistic
had_menopause	IARS2	HGNC:29685	0.22664	0.176834	0.199965	39	PTV_only	Cox
ANM_neoplasm_surgery_free	FLG2	HGNC:33276	0.144776	0.112959	0.199966	1179	PTV_and_damaging_missense	linear
had_menopause_neoplasm_surgery_free	METTL2A	HGNC:25755	-0.0841363	0.0656474	0.199969	361	PTV_and_damaging_missense	Cox
ANM	ZMIZ2	HGNC:22229	-1.33008	1.03782	0.199984	14	PTV_only	linear
ANM	SMC5	HGNC:20465	0.222991	0.173994	0.199987	501	PTV_and_damaging_missense	linear
had_menopause_neoplasm_surgery_free	TXLNB	HGNC:21617	-0.176133	0.137435	0.199994	70	PTV_only	Cox
had_menopause_neoplasm_surgery_free	CFAP298	HGNC:1301	0.778458	0.607438	0.200003	58	PTV_only	logistic
ANM	DEUP1	HGNC:26344	-0.497826	0.388463	0.200012	100	PTV_only	linear
had_menopause	FAM189A1	HGNC:29075	1.2019	0.937884	0.200019	18	PTV_only	logistic
had_menopause	CD1E	HGNC:1638	-0.460236	0.359142	0.200022	116	PTV_only	logistic
ANM_neoplasm_surgery_free	PARVB	HGNC:14653	0.832217	0.649408	0.200023	35	PTV_only	linear
ANM	GLB1L	HGNC:28129	0.677266	0.528499	0.200026	54	PTV_only	linear
had_menopause_neoplasm_surgery_free	MOGS	HGNC:24862	0.033832	0.026401	0.20003	2260	PTV_and_damaging_missense	Cox
had_menopause_neoplasm_surgery_free	SCEL	HGNC:10573	-0.176116	0.137435	0.200036	89	PTV_only	Cox
had_menopause	GNB3	HGNC:4400	0.774494	0.604397	0.200042	59	PTV_only	logistic
had_menopause	FOXA3	HGNC:5023	-0.312236	0.243662	0.200043	283	PTV_and_damaging_missense	logistic
had_menopause_neoplasm_surgery_free	TAF2	HGNC:11536	0.385349	0.300734	0.200067	218	PTV_and_damaging_missense	logistic
had_menopause	RFPL2	HGNC:9979	-0.38613	0.301345	0.200069	213	PTV_and_damaging_missense	logistic
had_menopause	KARS1	HGNC:6215	-0.116665	0.0910521	0.200087	2147	PTV_and_damaging_missense	logistic
ANM	POLR1D	HGNC:20422	0.683465	0.533422	0.200098	53	PTV_and_damaging_missense	linear
had_menopause_neoplasm_surgery_free	DIS3L	HGNC:28698	-0.0692841	0.0540755	0.200107	585	PTV_and_damaging_missense	Cox
had_menopause_neoplasm_surgery_free	HSD11B1	HGNC:5208	0.242237	0.189065	0.20011	39	PTV_and_damaging_missense	Cox
had_menopause_neoplasm_surgery_free	PALM2AKAP2	HGNC:33529	1.32721	1.03589	0.200112	19	PTV_only	logistic
had_menopause_neoplasm_surgery_free	C17orf58	HGNC:27568	-0.9142	0.713542	0.200118	35	PTV_and_damaging_missense	logistic
had_menopause	CCDC115	HGNC:28178	1.39394	1.088	0.200125	34	PTV_only	logistic
had_menopause_neoplasm_surgery_free	HPGD	HGNC:5154	0.600654	0.468848	0.200149	72	PTV_only	logistic
had_menopause	OOSP2	HGNC:26699	0.166986	0.130343	0.20015	87	PTV_and_damaging_missense	Cox
ANM	CFAP53	HGNC:26530	-0.185029	0.14443	0.200162	731	PTV_and_damaging_missense	linear
had_menopause_neoplasm_surgery_free	PACSIN1	HGNC:8570	0.148046	0.115565	0.20017	106	PTV_and_damaging_missense	Cox
ANM	LMF1	HGNC:14154	0.13431	0.104842	0.200171	1397	PTV_and_damaging_missense	linear
had_menopause	GTF2H2	HGNC:4656	-0.486503	0.379765	0.200171	113	PTV_only	logistic
had_menopause_neoplasm_surgery_free	ZNF343	HGNC:16017	0.226765	0.177021	0.20019	662	PTV_and_damaging_missense	logistic
had_menopause_neoplasm_surgery_free	TMEM87B	HGNC:25913	-0.119604	0.0933682	0.200195	185	PTV_and_damaging_missense	Cox
had_menopause_neoplasm_surgery_free	MBD6	HGNC:20445	-0.050073	0.0390898	0.200203	1089	PTV_and_damaging_missense	Cox
ANM	C17orf64	HGNC:26990	0.586364	0.457745	0.200204	72	PTV_only	linear
ANM	SNX16	HGNC:14980	0.251537	0.196365	0.200209	393	PTV_and_damaging_missense	linear
had_menopause	CIAO2A	HGNC:26235	-0.0943287	0.0736395	0.20021	294	PTV_and_damaging_missense	Cox
had_menopause_neoplasm_surgery_free	PATE1	HGNC:24664	1.42312	1.11099	0.200213	33	PTV_only	logistic
ANM	AGR3	HGNC:24167	0.320168	0.249948	0.20022	242	PTV_only	linear
ANM_neoplasm_surgery_free	ATP5MF	HGNC:848	0.3195	0.249428	0.200222	246	PTV_and_damaging_missense	linear
had_menopause	PPM1N	HGNC:26845	-0.15566	0.121522	0.200224	1192	PTV_and_damaging_missense	logistic
had_menopause_neoplasm_surgery_free	ETFBKMT	HGNC:28739	-0.17857	0.139409	0.200225	924	PTV_and_damaging_missense	logistic
had_menopause	OVCH2	HGNC:29970	-0.118781	0.0927315	0.200225	2155	PTV_and_damaging_missense	logistic
had_menopause_neoplasm_surgery_free	BAALC	HGNC:14333	0.330803	0.258263	0.200237	19	PTV_and_damaging_missense	Cox
ANM_neoplasm_surgery_free	UHMK1	HGNC:19683	-0.192267	0.150106	0.200241	662	PTV_and_damaging_missense	linear
had_menopause	SGCE	HGNC:10808	-0.409543	0.31974	0.200242	179	PTV_and_damaging_missense	logistic
had_menopause	FAM217A	HGNC:21362	0.100446	0.0784213	0.200244	252	PTV_only	Cox
had_menopause_neoplasm_surgery_free	SPOPL	HGNC:27934	1.46617	1.14469	0.200249	16	PTV_only	logistic
had_menopause_neoplasm_surgery_free	IL34	HGNC:28529	-0.484234	0.378061	0.200252	16	PTV_only	Cox
ANM	METTL2B	HGNC:18272	0.304277	0.237563	0.200259	268	PTV_and_damaging_missense	linear
ANM	SLC9B2	HGNC:25143	0.87913	0.686385	0.200264	32	PTV_only	linear
ANM	GALNS	HGNC:4122	0.653144	0.509946	0.200265	58	PTV_only	linear
ANM	POLR3G	HGNC:30075	-0.852998	0.665988	0.200267	34	PTV_only	linear
had_menopause	CPB1	HGNC:2299	-0.616278	0.481173	0.20027	93	PTV_only	logistic
had_menopause_neoplasm_surgery_free	DDX1	HGNC:2734	2.0476	1.59882	0.200301	13	PTV_only	logistic
had_menopause_neoplasm_surgery_free	CYP27C1	HGNC:33480	-1.11579	0.871247	0.200306	21	PTV_only	logistic
had_menopause	JADE2	HGNC:22984	-0.316251	0.246942	0.20031	272	PTV_and_damaging_missense	logistic
ANM_neoplasm_surgery_free	CEACAM19	HGNC:31951	0.414742	0.323851	0.20032	141	PTV_and_damaging_missense	linear
had_menopause_neoplasm_surgery_free	SPNS3	HGNC:28433	0.0505994	0.0395115	0.200325	945	PTV_only	Cox
ANM_neoplasm_surgery_free	PIK3C2B	HGNC:8972	0.125822	0.0982501	0.200328	1570	PTV_and_damaging_missense	linear
had_menopause	ILF2	HGNC:6037	-0.59384	0.463723	0.200337	109	PTV_and_damaging_missense	logistic
ANM	LRP2BP	HGNC:25434	1.37903	1.07687	0.200338	13	PTV_only	linear
ANM_neoplasm_surgery_free	SPINK6	HGNC:29486	-1.4198	1.10873	0.200349	12	PTV_only	linear
ANM	LMNTD2	HGNC:28561	-0.0897211	0.0700653	0.200361	3201	PTV_and_damaging_missense	linear
had_menopause	ADCY2	HGNC:233	-0.0401505	0.0313549	0.200362	1642	PTV_and_damaging_missense	Cox
had_menopause	MLLT10	HGNC:16063	-0.0896014	0.0699735	0.200368	332	PTV_and_damaging_missense	Cox
had_menopause	ARL6IP6	HGNC:24048	-0.756763	0.590994	0.200372	57	PTV_and_damaging_missense	logistic
had_menopause_neoplasm_surgery_free	LILRA6	HGNC:15495	-0.0314455	0.0245578	0.200379	2629	PTV_and_damaging_missense	Cox
had_menopause_neoplasm_surgery_free	TPPP2	HGNC:19293	-0.055875	0.0436365	0.200381	847	PTV_and_damaging_missense	Cox
had_menopause_neoplasm_surgery_free	HSBP1	HGNC:5203	-0.256194	0.200084	0.200392	32	PTV_and_damaging_missense	Cox
had_menopause	GTPBP4	HGNC:21535	0.484106	0.378081	0.200394	11	PTV_only	Cox
had_menopause	ODAD4	HGNC:25280	-0.0911171	0.0711614	0.200394	300	PTV_and_damaging_missense	Cox
had_menopause_neoplasm_surgery_free	SULT1A2	HGNC:11454	-0.307501	0.240155	0.200395	350	PTV_and_damaging_missense	logistic
had_menopause	GLI4	HGNC:4320	0.305455	0.238571	0.200421	359	PTV_and_damaging_missense	logistic
had_menopause_neoplasm_surgery_free	MTOR	HGNC:3942	-0.242082	0.189076	0.200425	40	PTV_only	Cox
had_menopause_neoplasm_surgery_free	TRMT5	HGNC:23141	0.367757	0.287245	0.200443	206	PTV_only	logistic
had_menopause	PHF23	HGNC:28428	0.682714	0.533252	0.200445	63	PTV_and_damaging_missense	logistic
had_menopause	MASP2	HGNC:6902	0.183214	0.143106	0.20045	905	PTV_and_damaging_missense	logistic
had_menopause_neoplasm_surgery_free	GPR142	HGNC:20088	0.0223672	0.0174708	0.200453	5312	PTV_and_damaging_missense	Cox
had_menopause	RGS19	HGNC:13735	-0.641034	0.500719	0.200466	78	PTV_and_damaging_missense	logistic
had_menopause_neoplasm_surgery_free	PSD4	HGNC:19096	0.205089	0.160198	0.200467	52	PTV_only	Cox
ANM_neoplasm_surgery_free	SLC6A13	HGNC:11046	-0.856051	0.668681	0.200477	33	PTV_only	linear
ANM_neoplasm_surgery_free	HIF3A	HGNC:15825	0.171002	0.133579	0.200497	839	PTV_only	linear
had_menopause	STMND1	HGNC:44668	-0.52269	0.408308	0.200497	17	PTV_only	Cox
had_menopause	RPRD1B	HGNC:16209	-0.355919	0.278037	0.200506	221	PTV_and_damaging_missense	logistic
had_menopause_neoplasm_surgery_free	ZNF814	HGNC:33258	0.222923	0.174145	0.200509	47	PTV_only	Cox
ANM_neoplasm_surgery_free	GJC3	HGNC:17495	-1.48257	1.15816	0.200511	11	PTV_only	linear
had_menopause	TMEM123	HGNC:30138	-1.67298	1.307	0.200537	10	PTV_only	logistic
had_menopause_neoplasm_surgery_free	FHIP2A	HGNC:29320	-0.372197	0.290778	0.200543	211	PTV_and_damaging_missense	logistic
had_menopause_neoplasm_surgery_free	FAAP100	HGNC:26171	-0.210532	0.164478	0.200545	55	PTV_only	Cox
had_menopause	CFAP45	HGNC:17229	-0.725728	0.566976	0.200546	64	PTV_only	logistic
had_menopause_neoplasm_surgery_free	CAPZA1	HGNC:1488	-0.114168	0.0891959	0.200556	188	PTV_and_damaging_missense	Cox
had_menopause_neoplasm_surgery_free	ALDH4A1	HGNC:406	-0.23809	0.186014	0.200562	552	PTV_and_damaging_missense	logistic
had_menopause_neoplasm_surgery_free	GLIPR1L2	HGNC:28592	-0.210545	0.164496	0.200564	62	PTV_only	Cox
had_menopause_neoplasm_surgery_free	SLC30A10	HGNC:25355	-0.352048	0.275053	0.200571	278	PTV_and_damaging_missense	logistic
had_menopause	PANX2	HGNC:8600	-0.0589217	0.0460359	0.200578	776	PTV_and_damaging_missense	Cox
ANM	PLXND1	HGNC:9107	-1.11121	0.868189	0.20058	20	PTV_only	linear
had_menopause_neoplasm_surgery_free	LYVE1	HGNC:14687	0.320071	0.250081	0.200592	30	PTV_only	Cox
ANM	FBXL13	HGNC:21658	-0.333952	0.260927	0.200595	222	PTV_and_damaging_missense	linear
had_menopause_neoplasm_surgery_free	ELAPOR1	HGNC:29618	-0.275784	0.215482	0.200599	386	PTV_and_damaging_missense	logistic
had_menopause	RBP7	HGNC:30316	1.10904	0.866559	0.20061	23	PTV_only	logistic
had_menopause	TGIF1	HGNC:11776	-0.29036	0.226879	0.200616	349	PTV_and_damaging_missense	logistic
had_menopause	CYRIB	HGNC:25216	-1.56988	1.22674	0.200642	11	PTV_only	logistic
had_menopause	CDH17	HGNC:1756	0.0830877	0.0649263	0.200642	357	PTV_and_damaging_missense	Cox
had_menopause_neoplasm_surgery_free	ZSCAN21	HGNC:13104	0.10753	0.084027	0.200648	208	PTV_and_damaging_missense	Cox
had_menopause	DNAJC28	HGNC:1297	0.0532013	0.0415751	0.200671	906	PTV_and_damaging_missense	Cox
had_menopause_neoplasm_surgery_free	SVOPL	HGNC:27034	0.120771	0.0943793	0.200672	2115	PTV_and_damaging_missense	logistic
ANM	ATPAF2	HGNC:18802	-0.489858	0.38281	0.200677	103	PTV_and_damaging_missense	linear
had_menopause	EGLN3	HGNC:14661	0.188757	0.147515	0.200693	70	PTV_and_damaging_missense	Cox
ANM	MTARC2	HGNC:26064	-0.186638	0.145861	0.200704	715	PTV_and_damaging_missense	linear
ANM_neoplasm_surgery_free	MYO16	HGNC:29822	1.1275	0.881168	0.200707	19	PTV_only	linear
ANM_neoplasm_surgery_free	MAP2K1	HGNC:6840	1.15839	0.905306	0.200707	18	PTV_and_damaging_missense	linear
had_menopause	TPSD1	HGNC:14118	-0.214937	0.16798	0.200708	691	PTV_and_damaging_missense	logistic
ANM	PES1	HGNC:8848	-0.270774	0.211618	0.20071	338	PTV_and_damaging_missense	linear
ANM_neoplasm_surgery_free	SRP68	HGNC:11302	0.115265	0.0900838	0.200714	1877	PTV_and_damaging_missense	linear
had_menopause_neoplasm_surgery_free	HSPD1	HGNC:5261	-0.446268	0.34878	0.200717	142	PTV_only	logistic
ANM	ALDOC	HGNC:418	-0.404619	0.316231	0.200723	151	PTV_and_damaging_missense	linear
had_menopause_neoplasm_surgery_free	KCNV2	HGNC:19698	-0.0563727	0.0440588	0.200725	798	PTV_and_damaging_missense	Cox
had_menopause_neoplasm_surgery_free	GATA6	HGNC:4174	-0.432483	0.338018	0.200733	132	PTV_and_damaging_missense	logistic
had_menopause_neoplasm_surgery_free	PSAP	HGNC:9498	-0.902549	0.705423	0.200741	30	PTV_only	logistic
had_menopause	THY1	HGNC:11801	0.574805	0.44927	0.200749	97	PTV_and_damaging_missense	logistic
had_menopause_neoplasm_surgery_free	CBL	HGNC:1541	-0.566422	0.442719	0.200751	70	PTV_only	logistic
had_menopause_neoplasm_surgery_free	HOXB4	HGNC:5115	-0.571118	0.44639	0.200751	95	PTV_and_damaging_missense	logistic
had_menopause	NDUFA2	HGNC:7685	0.973855	0.761189	0.200761	40	PTV_and_damaging_missense	logistic
had_menopause_neoplasm_surgery_free	PAIP1	HGNC:16945	-0.279546	0.218505	0.200772	34	PTV_only	Cox
had_menopause	LGALS8	HGNC:6569	-0.0949771	0.0742383	0.200772	286	PTV_and_damaging_missense	Cox
ANM_neoplasm_surgery_free	INHBE	HGNC:24029	0.408555	0.319343	0.200775	145	PTV_and_damaging_missense	linear
ANM_neoplasm_surgery_free	IFITM5	HGNC:16644	-0.681603	0.532788	0.200791	52	PTV_and_damaging_missense	linear
ANM	CELA3B	HGNC:15945	0.696752	0.544633	0.200793	51	PTV_only	linear
had_menopause_neoplasm_surgery_free	MRPL15	HGNC:14054	0.103238	0.0807008	0.200801	245	PTV_only	Cox
had_menopause_neoplasm_surgery_free	SARNP	HGNC:24432	-0.207647	0.162319	0.200807	60	PTV_and_damaging_missense	Cox
had_menopause_neoplasm_surgery_free	ZBTB49	HGNC:19883	1.52314	1.19065	0.20081	20	PTV_only	logistic
ANM_neoplasm_surgery_free	PDE4D	HGNC:8783	-1.36325	1.06567	0.200817	13	PTV_only	linear
ANM	STAT4	HGNC:11365	-0.300043	0.234549	0.200819	275	PTV_and_damaging_missense	linear
had_menopause_neoplasm_surgery_free	SMAD4	HGNC:6770	-0.919481	0.718786	0.200822	31	PTV_and_damaging_missense	logistic
ANM	OOSP2	HGNC:26699	-0.647049	0.505818	0.200825	59	PTV_and_damaging_missense	linear
had_menopause_neoplasm_surgery_free	COPS8	HGNC:24335	0.27291	0.213346	0.200831	36	PTV_and_damaging_missense	Cox
had_menopause	TSPAN12	HGNC:21641	-1.4929	1.16709	0.20084	11	PTV_only	logistic
ANM_neoplasm_surgery_free	HMCN2	HGNC:21293	-0.206213	0.161209	0.200843	573	PTV_only	linear
ANM_neoplasm_surgery_free	CLIC4	HGNC:13518	-0.732645	0.572752	0.200844	45	PTV_and_damaging_missense	linear
had_menopause_neoplasm_surgery_free	TMEM202	HGNC:33733	0.383695	0.299965	0.20085	197	PTV_and_damaging_missense	logistic
had_menopause	PCOLCE2	HGNC:8739	-0.619758	0.48452	0.200855	75	PTV_only	logistic
had_menopause	CIB4	HGNC:33703	-0.279194	0.218271	0.200856	35	PTV_only	Cox
ANM_neoplasm_surgery_free	GON7	HGNC:20356	-0.963592	0.753319	0.200856	26	PTV_and_damaging_missense	linear
had_menopause_neoplasm_surgery_free	VCL	HGNC:12665	-0.960717	0.751083	0.200859	38	PTV_only	logistic
had_menopause_neoplasm_surgery_free	MAP4K1	HGNC:6863	0.0572538	0.0447612	0.200865	803	PTV_and_damaging_missense	Cox
had_menopause	RNASEH2C	HGNC:24116	-0.213244	0.166717	0.200868	64	PTV_and_damaging_missense	Cox
had_menopause	WNK4	HGNC:14544	-0.089909	0.0702918	0.200869	311	PTV_only	Cox
had_menopause	BTD	HGNC:1122	-0.401114	0.313601	0.200877	230	PTV_only	logistic
had_menopause	IFNGR1	HGNC:5439	0.319815	0.250041	0.200878	21	PTV_only	Cox
had_menopause	KLHDC8B	HGNC:28557	0.445208	0.348081	0.200885	149	PTV_and_damaging_missense	logistic
ANM_neoplasm_surgery_free	THBS4	HGNC:11788	0.238304	0.186316	0.200889	428	PTV_and_damaging_missense	linear
had_menopause_neoplasm_surgery_free	RARRES1	HGNC:9867	-0.0300595	0.0235022	0.200895	2877	PTV_and_damaging_missense	Cox
had_menopause_neoplasm_surgery_free	CCDC106	HGNC:30181	0.169966	0.132891	0.200901	1115	PTV_and_damaging_missense	logistic
had_menopause	PTPN21	HGNC:9651	-0.168138	0.131463	0.200905	1159	PTV_and_damaging_missense	logistic
had_menopause_neoplasm_surgery_free	CTIF	HGNC:23925	-0.0903728	0.0706605	0.200906	322	PTV_and_damaging_missense	Cox
ANM	CNTN6	HGNC:2176	-0.420007	0.328392	0.200908	140	PTV_only	linear
had_menopause	CCDC116	HGNC:26688	-0.234035	0.182988	0.200909	525	PTV_and_damaging_missense	logistic
ANM_neoplasm_surgery_free	KANSL2	HGNC:26024	0.484431	0.378769	0.200916	103	PTV_and_damaging_missense	linear
ANM	HTR3A	HGNC:5297	-0.217032	0.169698	0.200924	527	PTV_and_damaging_missense	linear
had_menopause	KANK2	HGNC:29300	0.286035	0.223659	0.200936	28	PTV_only	Cox
had_menopause_neoplasm_surgery_free	UBOX5	HGNC:17777	-1.69451	1.32501	0.200946	11	PTV_only	logistic
ANM_neoplasm_surgery_free	PRB1	HGNC:9337	0.749226	0.585855	0.200952	43	PTV_only	linear
had_menopause	CPLANE1	HGNC:25801	0.10745	0.0840221	0.200957	2764	PTV_only	logistic
had_menopause	LRRC37A3	HGNC:32427	0.597645	0.467344	0.200963	77	PTV_only	logistic
ANM	TMEM62	HGNC:26269	-0.593605	0.464197	0.200979	70	PTV_only	linear
had_menopause	ANGEL2	HGNC:30534	-0.112279	0.0878035	0.200984	208	PTV_only	Cox
had_menopause	MATN1	HGNC:6907	-0.101523	0.0793957	0.201002	237	PTV_and_damaging_missense	Cox
had_menopause_neoplasm_surgery_free	C5orf60	HGNC:27753	-0.106378	0.0831919	0.201003	2711	PTV_and_damaging_missense	logistic
had_menopause	ZNF599	HGNC:26408	-0.105217	0.0822869	0.201015	239	PTV_and_damaging_missense	Cox
had_menopause_neoplasm_surgery_free	ATN1	HGNC:3033	-0.244401	0.19114	0.20102	553	PTV_and_damaging_missense	logistic
had_menopause	ERBIN	HGNC:15842	0.233542	0.182648	0.201023	46	PTV_only	Cox
ANM_neoplasm_surgery_free	OBI1	HGNC:20308	-0.218417	0.17082	0.201029	510	PTV_and_damaging_missense	linear
had_menopause_neoplasm_surgery_free	SYNE2	HGNC:17084	-0.0191718	0.0149941	0.20103	7440	PTV_and_damaging_missense	Cox
had_menopause_neoplasm_surgery_free	MRPL49	HGNC:1176	-0.940448	0.735522	0.201034	34	PTV_only	logistic
had_menopause_neoplasm_surgery_free	COLQ	HGNC:2226	0.0830576	0.064963	0.20106	366	PTV_and_damaging_missense	Cox
had_menopause	ARL1	HGNC:692	0.219345	0.17156	0.201063	47	PTV_and_damaging_missense	Cox
had_menopause_neoplasm_surgery_free	KCTD2	HGNC:21294	0.452168	0.353667	0.201069	11	PTV_only	Cox
had_menopause_neoplasm_surgery_free	PIGF	HGNC:8962	0.151864	0.118783	0.201074	103	PTV_only	Cox
ANM	TNS3	HGNC:21616	1.13876	0.890743	0.2011	19	PTV_only	linear
had_menopause	MOCOS	HGNC:18234	-0.077817	0.0608704	0.201107	441	PTV_only	Cox
had_menopause_neoplasm_surgery_free	MFSD9	HGNC:28158	0.270556	0.211637	0.201108	415	PTV_only	logistic
had_menopause	TM9SF2	HGNC:11865	0.639296	0.500076	0.201109	10	PTV_only	Cox
ANM	EPHA8	HGNC:3391	0.167137	0.13074	0.201115	892	PTV_and_damaging_missense	linear
ANM_neoplasm_surgery_free	POTEJ	HGNC:37094	0.896696	0.701437	0.201124	30	PTV_only	linear
had_menopause	NCAN	HGNC:2465	0.884961	0.692292	0.201141	38	PTV_only	logistic
had_menopause	GSTM4	HGNC:4636	-0.0576526	0.0451016	0.20115	784	PTV_only	Cox
had_menopause	ZNF714	HGNC:27124	-0.352303	0.27562	0.201172	260	PTV_and_damaging_missense	logistic
ANM_neoplasm_surgery_free	YIPF1	HGNC:25231	-0.30572	0.239178	0.20118	259	PTV_and_damaging_missense	linear
had_menopause_neoplasm_surgery_free	PRPSAP2	HGNC:9467	0.158667	0.124136	0.201189	101	PTV_and_damaging_missense	Cox
had_menopause	SMARCB1	HGNC:11103	-0.291952	0.22842	0.201201	333	PTV_and_damaging_missense	logistic
had_menopause	PARP9	HGNC:24118	-0.0335364	0.0262392	0.201214	2289	PTV_and_damaging_missense	Cox
ANM	FAM184B	HGNC:29235	0.180513	0.141236	0.201219	844	PTV_and_damaging_missense	linear
ANM	CERS4	HGNC:23747	0.635526	0.497245	0.20122	61	PTV_only	linear
ANM	SNX32	HGNC:26423	-0.482304	0.377368	0.201227	106	PTV_only	linear
had_menopause_neoplasm_surgery_free	SHKBP1	HGNC:19214	0.904812	0.707961	0.201231	43	PTV_only	logistic
ANM	RELL2	HGNC:26902	0.287961	0.225311	0.201232	298	PTV_and_damaging_missense	linear
had_menopause	GGA2	HGNC:16064	-0.0630756	0.0493535	0.201236	644	PTV_and_damaging_missense	Cox
had_menopause_neoplasm_surgery_free	PLXNA1	HGNC:9099	-0.144733	0.113248	0.201242	1415	PTV_and_damaging_missense	logistic
had_menopause_neoplasm_surgery_free	DNAL4	HGNC:2955	1.47069	1.15076	0.201243	15	PTV_only	logistic
had_menopause	EMSY	HGNC:18071	0.0665205	0.0520501	0.201246	540	PTV_and_damaging_missense	Cox
ANM_neoplasm_surgery_free	BSCL2	HGNC:15832	-0.639302	0.500233	0.201251	59	PTV_only	linear
had_menopause_neoplasm_surgery_free	HSPB2	HGNC:5247	0.147277	0.115241	0.201252	1502	PTV_and_damaging_missense	logistic
had_menopause_neoplasm_surgery_free	LRRC66	HGNC:34299	0.219269	0.171576	0.20126	54	PTV_only	Cox
had_menopause	MPLKIP	HGNC:16002	-1.3351	1.04471	0.201263	23	PTV_only	logistic
had_menopause	CUL3	HGNC:2553	0.129861	0.101616	0.201264	144	PTV_and_damaging_missense	Cox
ANM	SLC39A8	HGNC:20862	-0.48681	0.380926	0.201266	104	PTV_and_damaging_missense	linear
had_menopause_neoplasm_surgery_free	SLC6A9	HGNC:11056	0.266588	0.208606	0.201268	40	PTV_only	Cox
had_menopause	ZNF467	HGNC:23154	-0.116493	0.0911572	0.201272	2332	PTV_and_damaging_missense	logistic
had_menopause_neoplasm_surgery_free	PDE3B	HGNC:8779	0.094369	0.073845	0.201273	271	PTV_only	Cox
had_menopause_neoplasm_surgery_free	AMPD3	HGNC:470	-0.792932	0.620485	0.201276	58	PTV_only	logistic
had_menopause_neoplasm_surgery_free	ADCK1	HGNC:19038	0.172908	0.135305	0.201279	1039	PTV_and_damaging_missense	logistic
ANM	APOA1	HGNC:600	-0.34697	0.271514	0.201285	205	PTV_and_damaging_missense	linear
had_menopause_neoplasm_surgery_free	C2orf42	HGNC:26056	-0.34169	0.267393	0.2013	29	PTV_only	Cox
had_menopause_neoplasm_surgery_free	LANCL2	HGNC:6509	-0.0990477	0.0775121	0.201307	277	PTV_and_damaging_missense	Cox
had_menopause	HSPD1	HGNC:5261	0.103468	0.0809726	0.201317	244	PTV_and_damaging_missense	Cox
ANM_neoplasm_surgery_free	EPAS1	HGNC:3374	-0.364326	0.28512	0.201326	182	PTV_and_damaging_missense	linear
had_menopause	CCDC198	HGNC:20189	-0.216166	0.169174	0.201328	59	PTV_only	Cox
ANM_neoplasm_surgery_free	HS3ST6	HGNC:14178	0.146936	0.114993	0.201332	1137	PTV_and_damaging_missense	linear
had_menopause	OSBP2	HGNC:8504	0.53476	0.418519	0.20134	127	PTV_only	logistic
ANM	LOXHD1	HGNC:26521	-0.266899	0.208881	0.20134	347	PTV_only	linear
had_menopause_neoplasm_surgery_free	DOCK1	HGNC:2987	-0.18452	0.144416	0.201356	83	PTV_only	Cox
had_menopause	ERLEC1	HGNC:25222	0.103407	0.0809326	0.201357	250	PTV_and_damaging_missense	Cox
had_menopause_neoplasm_surgery_free	USP42	HGNC:20068	0.194615	0.152318	0.201359	834	PTV_and_damaging_missense	logistic
had_menopause_neoplasm_surgery_free	ISYNA1	HGNC:29821	-0.951346	0.744584	0.201359	37	PTV_only	logistic
had_menopause_neoplasm_surgery_free	HEATR4	HGNC:16761	0.040621	0.0317928	0.201364	1521	PTV_and_damaging_missense	Cox
had_menopause	STXBP3	HGNC:11446	1.597	1.24994	0.20137	15	PTV_only	logistic
ANM	MFSD8	HGNC:28486	-0.45312	0.354647	0.201372	120	PTV_and_damaging_missense	linear
ANM_neoplasm_surgery_free	TMEM177	HGNC:28143	-0.379103	0.296717	0.201375	168	PTV_and_damaging_missense	linear
had_menopause_neoplasm_surgery_free	MDM1	HGNC:29917	-0.0459763	0.0359859	0.201384	1211	PTV_and_damaging_missense	Cox
had_menopause	BAG1	HGNC:937	0.0833429	0.0652331	0.201385	381	PTV_and_damaging_missense	Cox
had_menopause	CNPY3	HGNC:11968	0.100711	0.0788275	0.201388	233	PTV_and_damaging_missense	Cox
had_menopause_neoplasm_surgery_free	VSTM1	HGNC:29455	-0.969293	0.758685	0.201392	18	PTV_only	logistic
had_menopause_neoplasm_surgery_free	TPCN2	HGNC:20820	-0.0390588	0.0305723	0.201394	1691	PTV_and_damaging_missense	Cox
had_menopause	ALPI	HGNC:437	0.213004	0.166732	0.201417	53	PTV_only	Cox
had_menopause_neoplasm_surgery_free	EIF4A1	HGNC:3282	0.285742	0.223669	0.201418	34	PTV_and_damaging_missense	Cox
had_menopause_neoplasm_surgery_free	BCAT1	HGNC:976	-0.266874	0.208903	0.201424	418	PTV_and_damaging_missense	logistic
ANM	SLC36A3	HGNC:19659	0.242113	0.18952	0.201427	422	PTV_and_damaging_missense	linear
ANM_neoplasm_surgery_free	TPP1	HGNC:2073	-0.206509	0.161651	0.201431	570	PTV_and_damaging_missense	linear
had_menopause_neoplasm_surgery_free	CFAP58	HGNC:26676	-0.0395662	0.0309725	0.201439	1626	PTV_and_damaging_missense	Cox
had_menopause	ANKRD28	HGNC:29024	0.309971	0.242646	0.201439	29	PTV_only	Cox
ANM_neoplasm_surgery_free	HSDL1	HGNC:16475	-0.618396	0.484084	0.201446	63	PTV_and_damaging_missense	linear
ANM_neoplasm_surgery_free	GJD4	HGNC:23296	-0.243432	0.19056	0.201446	409	PTV_and_damaging_missense	linear
ANM_neoplasm_surgery_free	GFRAL	HGNC:32789	0.434097	0.339818	0.201452	128	PTV_only	linear
ANM	MCUB	HGNC:26076	-0.276933	0.216791	0.201459	322	PTV_and_damaging_missense	linear
ANM_neoplasm_surgery_free	ZNF439	HGNC:20873	0.278503	0.218021	0.201461	312	PTV_only	linear
had_menopause	RALY	HGNC:15921	0.451658	0.353577	0.201462	10	PTV_only	Cox
had_menopause	RNFT2	HGNC:25905	-0.0845451	0.0661871	0.201474	361	PTV_and_damaging_missense	Cox
ANM_neoplasm_surgery_free	TSPAN31	HGNC:10539	-1.41656	1.10897	0.201477	12	PTV_only	linear
had_menopause	IMPG1	HGNC:6055	-0.145792	0.114136	0.201479	1387	PTV_and_damaging_missense	logistic
had_menopause	ZBTB47	HGNC:26955	0.385226	0.301583	0.201481	13	PTV_only	Cox
had_menopause	AP1G2	HGNC:556	0.0324667	0.0254182	0.201496	2440	PTV_and_damaging_missense	Cox
ANM	SLC26A8	HGNC:14468	-0.264545	0.207115	0.201505	353	PTV_and_damaging_missense	linear
had_menopause_neoplasm_surgery_free	HOXA6	HGNC:5107	-0.496038	0.388385	0.201538	136	PTV_and_damaging_missense	logistic
ANM	GATA6	HGNC:4174	-0.471008	0.368784	0.201539	111	PTV_and_damaging_missense	linear
ANM_neoplasm_surgery_free	MILR1	HGNC:27570	-1.47916	1.15814	0.201542	11	PTV_and_damaging_missense	linear
had_menopause	HLA-DRB1	HGNC:4948	1.18086	0.924615	0.201556	21	PTV_and_damaging_missense	logistic
had_menopause	POLD4	HGNC:14106	-0.404145	0.316449	0.201558	169	PTV_and_damaging_missense	logistic
had_menopause_neoplasm_surgery_free	DSG1	HGNC:3048	-0.033732	0.0264126	0.20156	2281	PTV_and_damaging_missense	Cox
had_menopause_neoplasm_surgery_free	TCERG1L	HGNC:23533	2.25794	1.76801	0.201564	20	PTV_only	logistic
ANM	CCP110	HGNC:24342	-0.164191	0.128564	0.201564	923	PTV_and_damaging_missense	linear
ANM_neoplasm_surgery_free	ZNF704	HGNC:32291	0.535538	0.419339	0.201572	84	PTV_and_damaging_missense	linear
had_menopause_neoplasm_surgery_free	CEP192	HGNC:25515	-0.030269	0.0237018	0.201574	2834	PTV_and_damaging_missense	Cox
had_menopause_neoplasm_surgery_free	MGST3	HGNC:7064	0.319395	0.2501	0.201577	23	PTV_only	Cox
had_menopause_neoplasm_surgery_free	MRPS22	HGNC:14508	-0.0777637	0.0608925	0.201579	435	PTV_and_damaging_missense	Cox
had_menopause_neoplasm_surgery_free	TGFBI	HGNC:11771	0.482744	0.378012	0.201581	11	PTV_only	Cox
ANM	SLFN5	HGNC:28286	-0.826491	0.647197	0.201595	36	PTV_only	linear
had_menopause	GNB3	HGNC:4400	-0.0897636	0.0702914	0.201595	306	PTV_and_damaging_missense	Cox
had_menopause	ITGB3BP	HGNC:6157	-0.0958288	0.0750469	0.201631	289	PTV_only	Cox
ANM	MAPK8IP3	HGNC:6884	-0.144833	0.113423	0.201631	1190	PTV_and_damaging_missense	linear
ANM_neoplasm_surgery_free	MAP3K6	HGNC:6858	-0.175211	0.137213	0.201632	794	PTV_and_damaging_missense	linear
had_menopause_neoplasm_surgery_free	UXS1	HGNC:17729	0.0872564	0.0683339	0.201633	337	PTV_and_damaging_missense	Cox
had_menopause_neoplasm_surgery_free	SLC9A4	HGNC:11077	0.0583524	0.0456984	0.201636	757	PTV_and_damaging_missense	Cox
had_menopause_neoplasm_surgery_free	RNF169	HGNC:26961	-0.0643105	0.0503645	0.201637	630	PTV_and_damaging_missense	Cox
ANM	LMF1	HGNC:14154	0.212707	0.166592	0.201672	547	PTV_only	linear
had_menopause	ZNF345	HGNC:16367	-0.521303	0.40829	0.201674	20	PTV_only	Cox
ANM_neoplasm_surgery_free	MTHFS	HGNC:7437	-0.175625	0.137551	0.201678	790	PTV_and_damaging_missense	linear
had_menopause	XKR6	HGNC:27806	-0.366367	0.28695	0.201686	247	PTV_and_damaging_missense	logistic
had_menopause_neoplasm_surgery_free	CABYR	HGNC:15569	-0.141984	0.111209	0.201698	125	PTV_only	Cox
had_menopause_neoplasm_surgery_free	NT5DC1	HGNC:21556	0.266286	0.208578	0.201716	35	PTV_only	Cox
had_menopause	SNX32	HGNC:26423	-0.389979	0.305465	0.201718	178	PTV_only	logistic
had_menopause_neoplasm_surgery_free	PRMT9	HGNC:25099	0.963437	0.754654	0.201722	50	PTV_only	logistic
had_menopause_neoplasm_surgery_free	VSIG2	HGNC:17149	0.233175	0.182647	0.20173	48	PTV_only	Cox
ANM_neoplasm_surgery_free	IL22RA2	HGNC:14901	-0.529067	0.414435	0.201749	86	PTV_and_damaging_missense	linear
ANM	PM20D2	HGNC:21408	-1.37461	1.07679	0.201756	13	PTV_only	linear
had_menopause	MICAL3	HGNC:24694	-0.0263339	0.020629	0.201761	3726	PTV_and_damaging_missense	Cox
had_menopause_neoplasm_surgery_free	GAL3ST2	HGNC:24869	-0.04587	0.0359333	0.201768	1226	PTV_only	Cox
ANM	TESK1	HGNC:11731	0.304366	0.238431	0.201769	266	PTV_and_damaging_missense	linear
ANM	RRAS2	HGNC:17271	0.596837	0.467549	0.201775	69	PTV_and_damaging_missense	linear
had_menopause_neoplasm_surgery_free	DISP3	HGNC:29251	0.105425	0.0825888	0.201779	2802	PTV_and_damaging_missense	logistic
had_menopause_neoplasm_surgery_free	ZNF394	HGNC:18832	1.34927	1.05701	0.201779	14	PTV_only	logistic
had_menopause_neoplasm_surgery_free	NECAP2	HGNC:25528	0.216739	0.169795	0.201788	708	PTV_and_damaging_missense	logistic
had_menopause_neoplasm_surgery_free	IFT122	HGNC:13556	-0.130079	0.101906	0.20179	1848	PTV_and_damaging_missense	logistic
ANM	ARID3C	HGNC:21209	0.708173	0.554794	0.201796	49	PTV_only	linear
ANM_neoplasm_surgery_free	PAM16	HGNC:29679	-0.423938	0.332121	0.2018	134	PTV_and_damaging_missense	linear
ANM_neoplasm_surgery_free	ANKRD33	HGNC:13788	-0.453718	0.355453	0.201801	117	PTV_and_damaging_missense	linear
ANM_neoplasm_surgery_free	RNF187	HGNC:27146	1.35961	1.06517	0.201811	13	PTV_only	linear
had_menopause	ZNF764	HGNC:28200	0.693461	0.543292	0.201812	54	PTV_only	logistic
ANM_neoplasm_surgery_free	USP2	HGNC:12618	0.281884	0.220843	0.201819	304	PTV_and_damaging_missense	linear
ANM_neoplasm_surgery_free	NINJ1	HGNC:7824	-0.419316	0.328518	0.201824	137	PTV_and_damaging_missense	linear
ANM	MRPS18B	HGNC:14516	-0.272829	0.213754	0.201829	340	PTV_and_damaging_missense	linear
ANM_neoplasm_surgery_free	ZNF451	HGNC:21091	-0.174583	0.136782	0.201834	799	PTV_and_damaging_missense	linear
had_menopause	EYS	HGNC:21555	-0.14615	0.114508	0.201838	1501	PTV_and_damaging_missense	logistic
had_menopause_neoplasm_surgery_free	MEI1	HGNC:28613	-0.261707	0.205047	0.201841	500	PTV_and_damaging_missense	logistic
ANM	KYAT3	HGNC:33238	0.506071	0.39651	0.201848	96	PTV_only	linear
had_menopause_neoplasm_surgery_free	KCNK1	HGNC:6272	-0.141942	0.111215	0.201856	111	PTV_and_damaging_missense	Cox
ANM	OXSR1	HGNC:8508	0.825945	0.647161	0.201867	36	PTV_only	linear
ANM_neoplasm_surgery_free	CNPY2	HGNC:13529	0.544942	0.426989	0.201874	81	PTV_and_damaging_missense	linear
ANM	VPS52	HGNC:10518	-1.05648	0.827814	0.201877	22	PTV_only	linear
had_menopause	CHAD	HGNC:1909	-0.653119	0.511762	0.201879	53	PTV_only	logistic
ANM	CHRD	HGNC:1949	0.850618	0.666515	0.201882	34	PTV_only	linear
ANM_neoplasm_surgery_free	NEO1	HGNC:7754	1.12455	0.881162	0.201886	19	PTV_only	linear
had_menopause_neoplasm_surgery_free	ARHGEF33	HGNC:37252	-0.28145	0.22054	0.201891	351	PTV_and_damaging_missense	logistic
had_menopause_neoplasm_surgery_free	FAM135A	HGNC:21084	-0.0801102	0.0627742	0.201897	389	PTV_and_damaging_missense	Cox
had_menopause	METRN	HGNC:14151	0.0991728	0.0777118	0.201899	243	PTV_only	Cox
had_menopause_neoplasm_surgery_free	GTF2H2C	HGNC:31394	0.0545329	0.042733	0.201909	818	PTV_and_damaging_missense	Cox
ANM	AP3S1	HGNC:2013	-0.277997	0.217845	0.201916	319	PTV_only	linear
had_menopause_neoplasm_surgery_free	DCLK1	HGNC:2700	0.126036	0.0987671	0.201924	145	PTV_and_damaging_missense	Cox
had_menopause	CYP3A4	HGNC:2637	-0.0782571	0.0613283	0.201943	386	PTV_and_damaging_missense	Cox
ANM	SLC45A2	HGNC:16472	0.225863	0.177009	0.201959	484	PTV_and_damaging_missense	linear
had_menopause	ABITRAM	HGNC:1364	0.354429	0.277777	0.201973	250	PTV_and_damaging_missense	logistic
had_menopause	C9orf40	HGNC:23433	0.341087	0.267325	0.201981	17	PTV_only	Cox
had_menopause	NPHP4	HGNC:19104	0.406112	0.318288	0.201982	202	PTV_only	logistic
had_menopause_neoplasm_surgery_free	USP6	HGNC:12629	-0.0575358	0.0450943	0.201991	804	PTV_only	Cox
had_menopause	TBC1D14	HGNC:29246	1.55366	1.2177	0.201993	18	PTV_only	logistic
ANM	PNRC1	HGNC:17278	-0.312605	0.245008	0.201995	252	PTV_and_damaging_missense	linear
had_menopause	RAB23	HGNC:14263	0.0957602	0.0750542	0.201998	251	PTV_and_damaging_missense	Cox
had_menopause_neoplasm_surgery_free	DDX47	HGNC:18682	-0.278934	0.218626	0.20201	376	PTV_and_damaging_missense	logistic
had_menopause	MRPL24	HGNC:14037	-1.00676	0.78913	0.202031	28	PTV_only	logistic
ANM_neoplasm_surgery_free	RNF175	HGNC:27735	0.153214	0.120094	0.202039	1041	PTV_and_damaging_missense	linear
had_menopause	NEURL2	HGNC:16156	-0.0362106	0.0283837	0.202043	1941	PTV_only	Cox
had_menopause	SGIP1	HGNC:25412	0.0885847	0.0694373	0.202044	321	PTV_and_damaging_missense	Cox
had_menopause_neoplasm_surgery_free	CDC37L1	HGNC:17179	0.403492	0.31629	0.202061	13	PTV_only	Cox
had_menopause_neoplasm_surgery_free	ZFP69B	HGNC:28053	0.278466	0.218286	0.202064	30	PTV_only	Cox
had_menopause	FAM221B	HGNC:30762	0.735842	0.576822	0.202068	67	PTV_only	logistic
had_menopause_neoplasm_surgery_free	FAM83F	HGNC:25148	-0.0698303	0.0547396	0.202068	512	PTV_and_damaging_missense	Cox
had_menopause_neoplasm_surgery_free	PAMR1	HGNC:24554	0.13535	0.106101	0.202072	150	PTV_only	Cox
ANM_neoplasm_surgery_free	FAM72A	HGNC:24044	0.342037	0.268123	0.202076	206	PTV_only	linear
ANM	SIGLEC8	HGNC:10877	-0.210493	0.165007	0.20208	558	PTV_and_damaging_missense	linear
had_menopause	AP1G2	HGNC:556	0.113538	0.0890039	0.20208	2440	PTV_and_damaging_missense	logistic
had_menopause_neoplasm_surgery_free	GRIN2C	HGNC:4587	-0.515247	0.403911	0.202081	116	PTV_only	logistic
had_menopause	OXCT1	HGNC:8527	0.148401	0.116335	0.202083	99	PTV_and_damaging_missense	Cox
ANM	MOXD1	HGNC:21063	-0.516669	0.40503	0.20209	92	PTV_only	linear
had_menopause	NAALAD2	HGNC:14526	-0.437688	0.343123	0.202097	145	PTV_only	logistic
ANM_neoplasm_surgery_free	ADAMTSL3	HGNC:14633	-0.603308	0.472956	0.202098	66	PTV_only	linear
had_menopause	OAS2	HGNC:8087	0.184216	0.144415	0.202098	72	PTV_only	Cox
ANM	NAA30	HGNC:19844	1.23809	0.970605	0.202104	16	PTV_and_damaging_missense	linear
had_menopause	CLDND2	HGNC:28511	1.03322	0.810007	0.202108	26	PTV_only	logistic
ANM_neoplasm_surgery_free	IL18RAP	HGNC:5989	1.00005	0.784043	0.202136	24	PTV_only	linear
had_menopause	GRXCR2	HGNC:33862	0.370645	0.290594	0.202141	224	PTV_and_damaging_missense	logistic
had_menopause_neoplasm_surgery_free	BHMT2	HGNC:1048	-0.111996	0.0878105	0.202159	198	PTV_and_damaging_missense	Cox
had_menopause	DAZAP2	HGNC:2684	0.33932	0.266047	0.202164	302	PTV_and_damaging_missense	logistic
had_menopause_neoplasm_surgery_free	PRDM5	HGNC:9349	-0.612877	0.480547	0.202177	80	PTV_only	logistic
ANM_neoplasm_surgery_free	TMEM109	HGNC:28771	-0.463255	0.363237	0.20219	112	PTV_and_damaging_missense	linear
ANM_neoplasm_surgery_free	C2orf73	HGNC:26861	-0.420484	0.329706	0.202197	136	PTV_and_damaging_missense	linear
ANM_neoplasm_surgery_free	ANAPC5	HGNC:15713	-0.263702	0.206774	0.202202	347	PTV_and_damaging_missense	linear
had_menopause_neoplasm_surgery_free	FAM8A1	HGNC:16372	-0.212631	0.166733	0.202211	55	PTV_only	Cox
had_menopause_neoplasm_surgery_free	SETX	HGNC:445	0.180476	0.141524	0.202228	76	PTV_only	Cox
had_menopause	LRRC4B	HGNC:25042	-0.19464	0.152635	0.202241	64	PTV_and_damaging_missense	Cox
ANM	CLASP1	HGNC:17088	-0.169989	0.133307	0.202254	862	PTV_and_damaging_missense	linear
had_menopause_neoplasm_surgery_free	SART3	HGNC:16860	0.924909	0.725349	0.202266	27	PTV_only	logistic
ANM	MYO16	HGNC:29822	1.01061	0.792554	0.202268	24	PTV_only	linear
had_menopause_neoplasm_surgery_free	ANKLE2	HGNC:29101	0.204305	0.160227	0.202274	49	PTV_only	Cox
had_menopause	C11orf97	HGNC:49544	0.255204	0.200145	0.202275	34	PTV_only	Cox
ANM	CALY	HGNC:17938	1.37298	1.07676	0.202276	13	PTV_only	linear
had_menopause	HMX3	HGNC:5019	-0.111093	0.0871259	0.20228	223	PTV_and_damaging_missense	Cox
had_menopause_neoplasm_surgery_free	RNF19B	HGNC:26886	-0.376337	0.29515	0.202284	199	PTV_and_damaging_missense	logistic
had_menopause_neoplasm_surgery_free	TTL	HGNC:21586	-0.212595	0.166736	0.202294	56	PTV_and_damaging_missense	Cox
had_menopause	ZNF142	HGNC:12927	0.0834826	0.0654769	0.202312	4526	PTV_and_damaging_missense	logistic
had_menopause	TFEB	HGNC:11753	0.425087	0.333406	0.202315	10	PTV_only	Cox
had_menopause_neoplasm_surgery_free	SLC4A8	HGNC:11034	-0.0867496	0.0680411	0.202324	360	PTV_and_damaging_missense	Cox
had_menopause_neoplasm_surgery_free	NIM1K	HGNC:28646	0.123542	0.0968991	0.202325	176	PTV_only	Cox
had_menopause_neoplasm_surgery_free	FOCAD	HGNC:23377	0.113727	0.0892006	0.202326	200	PTV_only	Cox
had_menopause	PKD1L1	HGNC:18053	-0.0289699	0.0227225	0.202331	3078	PTV_and_damaging_missense	Cox
ANM	DOC2A	HGNC:2985	1.01042	0.792536	0.20234	24	PTV_only	linear
ANM_neoplasm_surgery_free	LRRC18	HGNC:23199	-0.607735	0.476686	0.202343	65	PTV_and_damaging_missense	linear
had_menopause	H4C8	HGNC:4788	0.136	0.106675	0.202346	134	PTV_and_damaging_missense	Cox
had_menopause_neoplasm_surgery_free	TP73	HGNC:12003	-0.229177	0.179762	0.202347	540	PTV_and_damaging_missense	logistic
had_menopause	SLC35E1	HGNC:20803	-0.520619	0.408366	0.20235	10	PTV_only	Cox
had_menopause	MTOR	HGNC:3942	0.236959	0.185871	0.202361	592	PTV_and_damaging_missense	logistic
had_menopause	OTOP2	HGNC:19657	0.616843	0.483863	0.20237	75	PTV_only	logistic
had_menopause_neoplasm_surgery_free	PCDH10	HGNC:13404	0.377252	0.295928	0.202376	239	PTV_and_damaging_missense	logistic
had_menopause	RAB27A	HGNC:9766	-0.0926237	0.0726573	0.202379	291	PTV_and_damaging_missense	Cox
ANM	DEFB104A	HGNC:18115	-0.292175	0.229192	0.202381	288	PTV_and_damaging_missense	linear
had_menopause	TMEM26	HGNC:28550	-0.100899	0.0791497	0.202384	245	PTV_and_damaging_missense	Cox
had_menopause	PLA2G4C	HGNC:9037	0.308732	0.242191	0.202398	277	PTV_and_damaging_missense	logistic
ANM_neoplasm_surgery_free	PDCD2L	HGNC:28194	0.692604	0.543321	0.202399	50	PTV_only	linear
had_menopause	MYEF2	HGNC:17940	-0.0386144	0.030292	0.202402	1695	PTV_and_damaging_missense	Cox
had_menopause_neoplasm_surgery_free	SPOCD1	HGNC:26338	-0.148222	0.116278	0.202409	1302	PTV_and_damaging_missense	logistic
had_menopause	AIFM3	HGNC:26398	0.44269	0.347289	0.202415	151	PTV_only	logistic
ANM	WWOX	HGNC:12799	0.0873175	0.0685005	0.20242	3356	PTV_and_damaging_missense	linear
had_menopause_neoplasm_surgery_free	MRPL14	HGNC:14279	0.209667	0.164485	0.20242	56	PTV_and_damaging_missense	Cox
ANM_neoplasm_surgery_free	PPM1B	HGNC:9276	-0.622016	0.487972	0.202422	62	PTV_and_damaging_missense	linear
had_menopause_neoplasm_surgery_free	SPIN1	HGNC:11243	-0.353608	0.277409	0.202423	16	PTV_and_damaging_missense	Cox
had_menopause_neoplasm_surgery_free	SCTR	HGNC:10608	0.209694	0.16451	0.202432	51	PTV_only	Cox
had_menopause	LIN54	HGNC:25397	0.575657	0.451633	0.202447	86	PTV_and_damaging_missense	logistic
had_menopause	PRC1	HGNC:9341	0.924272	0.725153	0.202455	38	PTV_only	logistic
had_menopause_neoplasm_surgery_free	WFDC1	HGNC:15466	-0.186015	0.145943	0.202462	73	PTV_only	Cox
ANM	ZNF420	HGNC:20649	0.394048	0.309164	0.202469	158	PTV_and_damaging_missense	linear
ANM	ZNF507	HGNC:23783	1.13531	0.89075	0.202471	19	PTV_only	linear
had_menopause	RPTN	HGNC:26809	-0.0970303	0.0761297	0.202472	278	PTV_and_damaging_missense	Cox
had_menopause	ZWINT	HGNC:13195	0.329166	0.258268	0.202481	24	PTV_only	Cox
had_menopause	LZTS3	HGNC:30139	-0.375311	0.294483	0.202495	263	PTV_and_damaging_missense	logistic
had_menopause	CMC1	HGNC:28783	0.149642	0.117416	0.202498	1431	PTV_and_damaging_missense	logistic
ANM	TRIP4	HGNC:12310	0.243833	0.19132	0.202499	414	PTV_and_damaging_missense	linear
had_menopause	ARID4B	HGNC:15550	0.0550079	0.0431622	0.202506	799	PTV_and_damaging_missense	Cox
had_menopause_neoplasm_surgery_free	RAVER2	HGNC:25577	0.117507	0.0922032	0.20251	178	PTV_and_damaging_missense	Cox
had_menopause_neoplasm_surgery_free	LRRC41	HGNC:16917	-1.6192	1.27055	0.202521	18	PTV_only	logistic
had_menopause_neoplasm_surgery_free	NOM1	HGNC:13244	0.172789	0.135585	0.202523	998	PTV_and_damaging_missense	logistic
ANM_neoplasm_surgery_free	CHAF1B	HGNC:1911	-1.41305	1.10879	0.202526	12	PTV_only	linear
had_menopause	TMEFF2	HGNC:11867	0.122162	0.0958611	0.202534	167	PTV_and_damaging_missense	Cox
ANM	FEZ2	HGNC:3660	0.579342	0.454612	0.202538	73	PTV_only	linear
had_menopause_neoplasm_surgery_free	EPG5	HGNC:29331	0.0435375	0.0341647	0.202543	1329	PTV_and_damaging_missense	Cox
ANM	STAC2	HGNC:23990	0.693083	0.543872	0.202543	51	PTV_only	linear
had_menopause_neoplasm_surgery_free	MED12L	HGNC:16050	0.367991	0.288773	0.202548	17	PTV_only	Cox
had_menopause	SPACA3	HGNC:16260	0.268451	0.210662	0.202549	387	PTV_and_damaging_missense	logistic
had_menopause_neoplasm_surgery_free	A2ML1	HGNC:23336	-0.0441516	0.0346474	0.202552	1348	PTV_and_damaging_missense	Cox
ANM_neoplasm_surgery_free	PMPCA	HGNC:18667	-0.925056	0.725921	0.202555	28	PTV_only	linear
had_menopause	SEMA3A	HGNC:10723	-0.424882	0.333428	0.202563	11	PTV_only	Cox
ANM_neoplasm_surgery_free	MRPL54	HGNC:16685	-1.35741	1.06522	0.202563	13	PTV_only	linear
ANM_neoplasm_surgery_free	NUDT4	HGNC:8051	-0.82741	0.649311	0.202566	35	PTV_and_damaging_missense	linear
had_menopause_neoplasm_surgery_free	CBFA2T2	HGNC:1536	0.451131	0.354038	0.202577	10	PTV_only	Cox
had_menopause_neoplasm_surgery_free	CTDSPL2	HGNC:26936	1.09395	0.858529	0.202589	21	PTV_and_damaging_missense	logistic
ANM_neoplasm_surgery_free	TRAFD1	HGNC:24808	1.09438	0.858868	0.202593	20	PTV_only	linear
had_menopause_neoplasm_surgery_free	ATP2A2	HGNC:812	-0.557315	0.43739	0.202598	91	PTV_and_damaging_missense	logistic
had_menopause_neoplasm_surgery_free	ZC3H6	HGNC:24762	1.30592	1.02491	0.202602	19	PTV_only	logistic
had_menopause	CNIH3	HGNC:26802	-2.45887	1.92979	0.202605	11	PTV_only	logistic
ANM_neoplasm_surgery_free	ALG10B	HGNC:31088	0.185385	0.145496	0.202613	705	PTV_and_damaging_missense	linear
had_menopause_neoplasm_surgery_free	TPSD1	HGNC:14118	-0.235492	0.184825	0.202615	538	PTV_and_damaging_missense	logistic
had_menopause_neoplasm_surgery_free	LIG1	HGNC:6598	-0.190036	0.149154	0.202629	68	PTV_only	Cox
had_menopause_neoplasm_surgery_free	GFOD1	HGNC:21096	-0.0631512	0.0495669	0.202642	598	PTV_and_damaging_missense	Cox
had_menopause_neoplasm_surgery_free	BPIFB2	HGNC:16177	0.250032	0.19625	0.202646	32	PTV_only	Cox
ANM_neoplasm_surgery_free	PRSS33	HGNC:30405	-0.212127	0.166497	0.202647	537	PTV_and_damaging_missense	linear
had_menopause	ATG10	HGNC:20315	-0.309057	0.242581	0.20265	29	PTV_only	Cox
had_menopause	PRR14	HGNC:28458	0.265718	0.208564	0.20265	39	PTV_only	Cox
ANM	USP47	HGNC:20076	0.260384	0.204378	0.202655	363	PTV_and_damaging_missense	linear
had_menopause_neoplasm_surgery_free	MMP11	HGNC:7157	-0.292375	0.229493	0.202663	31	PTV_only	Cox
had_menopause_neoplasm_surgery_free	POMP	HGNC:20330	-1.45376	1.14111	0.202667	19	PTV_and_damaging_missense	logistic
had_menopause_neoplasm_surgery_free	QRFPR	HGNC:15565	-0.580646	0.455773	0.20267	85	PTV_only	logistic
had_menopause	CNOT3	HGNC:7879	-0.175983	0.138137	0.202672	963	PTV_only	logistic
had_menopause_neoplasm_surgery_free	NOTUM	HGNC:27106	-0.0781508	0.0613442	0.202673	420	PTV_and_damaging_missense	Cox
had_menopause	SLC10A1	HGNC:10905	0.0618375	0.0485395	0.202676	625	PTV_and_damaging_missense	Cox
had_menopause	ALG12	HGNC:19358	0.0455061	0.0357207	0.202684	1213	PTV_and_damaging_missense	Cox
ANM	PLAT	HGNC:9051	-1.07932	0.847236	0.202692	21	PTV_only	linear
had_menopause_neoplasm_surgery_free	SCNN1A	HGNC:10599	0.214996	0.168768	0.202693	693	PTV_and_damaging_missense	logistic
ANM	GTF2A1L	HGNC:30727	0.240453	0.18875	0.202694	426	PTV_and_damaging_missense	linear
had_menopause	TMEM80	HGNC:27453	-0.194787	0.152906	0.202699	832	PTV_and_damaging_missense	logistic
had_menopause_neoplasm_surgery_free	SIRPD	HGNC:16248	1.05589	0.828872	0.202705	20	PTV_only	logistic
ANM_neoplasm_surgery_free	ANKRD26	HGNC:29186	0.122187	0.0959194	0.202723	1649	PTV_and_damaging_missense	linear
ANM_neoplasm_surgery_free	LHFPL3	HGNC:6589	-0.402659	0.316099	0.202725	148	PTV_and_damaging_missense	linear
had_menopause	TMPRSS11F	HGNC:29994	0.212378	0.166725	0.202727	52	PTV_only	Cox
had_menopause_neoplasm_surgery_free	RPS6KC1	HGNC:10439	0.0448803	0.0352331	0.202731	1229	PTV_and_damaging_missense	Cox
had_menopause_neoplasm_surgery_free	ZFYVE26	HGNC:20761	-0.109392	0.0858793	0.202738	2624	PTV_and_damaging_missense	logistic
had_menopause	PRF1	HGNC:9360	-0.86906	0.682265	0.202739	37	PTV_only	logistic
ANM	DNAH10	HGNC:2941	-0.25232	0.198085	0.20274	386	PTV_only	linear
had_menopause_neoplasm_surgery_free	LRRK2	HGNC:18618	-0.387968	0.304585	0.202749	210	PTV_only	logistic
had_menopause	FBXL12	HGNC:13611	-0.621575	0.487988	0.202752	91	PTV_only	logistic
had_menopause_neoplasm_surgery_free	SMARCD2	HGNC:11107	-0.866354	0.680161	0.202753	49	PTV_only	logistic
ANM_neoplasm_surgery_free	SEMA4C	HGNC:10731	-0.384859	0.302144	0.202754	162	PTV_and_damaging_missense	linear
had_menopause	SLC25A17	HGNC:10987	0.080378	0.0631041	0.202757	375	PTV_and_damaging_missense	Cox
ANM	UBE2J1	HGNC:17598	0.772469	0.606454	0.202757	41	PTV_and_damaging_missense	linear
ANM	PICK1	HGNC:9394	0.106569	0.0836661	0.202759	2236	PTV_and_damaging_missense	linear
ANM_neoplasm_surgery_free	MLH3	HGNC:7128	0.121936	0.0957342	0.202775	1655	PTV_and_damaging_missense	linear
had_menopause_neoplasm_surgery_free	C5orf51	HGNC:27750	0.548129	0.430352	0.202778	93	PTV_and_damaging_missense	logistic
had_menopause_neoplasm_surgery_free	TDP1	HGNC:18884	0.194351	0.152591	0.202779	67	PTV_only	Cox
had_menopause_neoplasm_surgery_free	ADRA1B	HGNC:278	-0.0524109	0.0411501	0.202787	950	PTV_and_damaging_missense	Cox
had_menopause_neoplasm_surgery_free	MFAP1	HGNC:7032	2.61648	2.05435	0.202794	15	PTV_only	logistic
had_menopause_neoplasm_surgery_free	BHLHE41	HGNC:16617	0.522636	0.410381	0.202827	128	PTV_and_damaging_missense	logistic
had_menopause	C22orf23	HGNC:18589	0.375736	0.295037	0.202832	305	PTV_only	logistic
had_menopause	SGCG	HGNC:10809	0.367702	0.288739	0.20285	23	PTV_only	Cox
ANM	TMEM45A	HGNC:25480	-0.772262	0.606421	0.202853	41	PTV_and_damaging_missense	linear
had_menopause	SENP7	HGNC:30402	0.371414	0.291659	0.202857	221	PTV_and_damaging_missense	logistic
ANM	CENPQ	HGNC:21347	0.692448	0.543755	0.202861	51	PTV_and_damaging_missense	linear
ANM_neoplasm_surgery_free	LSM7	HGNC:20470	-0.878572	0.689912	0.202862	31	PTV_and_damaging_missense	linear
had_menopause_neoplasm_surgery_free	NCAM2	HGNC:7657	0.183917	0.144427	0.202868	72	PTV_only	Cox
had_menopause	ALG1	HGNC:18294	-0.215316	0.169086	0.202871	57	PTV_only	Cox
ANM_neoplasm_surgery_free	IL10RA	HGNC:5964	0.127402	0.100047	0.202877	1512	PTV_and_damaging_missense	linear
ANM	IFIT2	HGNC:5409	-0.14992	0.117734	0.202885	1103	PTV_and_damaging_missense	linear
had_menopause_neoplasm_surgery_free	EFCAB1	HGNC:25678	0.402744	0.31628	0.202885	14	PTV_only	Cox
had_menopause_neoplasm_surgery_free	EPHB3	HGNC:3394	-0.965298	0.758075	0.202892	28	PTV_only	logistic
had_menopause	MRPL47	HGNC:16652	0.249798	0.196174	0.202894	42	PTV_only	Cox
ANM_neoplasm_surgery_free	NMUR1	HGNC:4518	1.09362	0.858851	0.202897	20	PTV_only	linear
had_menopause_neoplasm_surgery_free	RAPGEF3	HGNC:16629	0.162547	0.127655	0.202901	1141	PTV_only	logistic
had_menopause_neoplasm_surgery_free	ADCY2	HGNC:233	-0.0454297	0.0356786	0.20291	1275	PTV_and_damaging_missense	Cox
had_menopause_neoplasm_surgery_free	ATP1A4	HGNC:14073	-0.0272317	0.0213878	0.202934	3470	PTV_and_damaging_missense	Cox
ANM_neoplasm_surgery_free	NIPAL1	HGNC:27194	0.456409	0.358464	0.202939	115	PTV_and_damaging_missense	linear
ANM_neoplasm_surgery_free	VWC2L	HGNC:37203	-1.09345	0.858813	0.202947	20	PTV_and_damaging_missense	linear
had_menopause_neoplasm_surgery_free	CCDC153	HGNC:27446	0.128079	0.100597	0.202953	134	PTV_only	Cox
ANM_neoplasm_surgery_free	CD300LB	HGNC:30811	0.763938	0.60002	0.202957	41	PTV_only	linear
had_menopause	KLK13	HGNC:6361	0.519814	0.40829	0.202965	11	PTV_only	Cox
had_menopause_neoplasm_surgery_free	HPGDS	HGNC:17890	-0.373978	0.293754	0.202982	255	PTV_and_damaging_missense	logistic
had_menopause_neoplasm_surgery_free	MRPS22	HGNC:14508	-0.15449	0.121353	0.202993	113	PTV_only	Cox
ANM	CASTOR3	HGNC:29954	0.791595	0.621799	0.202996	39	PTV_only	linear
had_menopause	USP24	HGNC:12623	-0.1953	0.153411	0.203	817	PTV_and_damaging_missense	logistic
had_menopause_neoplasm_surgery_free	MAP3K13	HGNC:6852	0.886648	0.696502	0.203018	37	PTV_only	logistic
had_menopause_neoplasm_surgery_free	CEP128	HGNC:20359	0.235692	0.185148	0.203023	590	PTV_and_damaging_missense	logistic
ANM_neoplasm_surgery_free	SLC12A7	HGNC:10915	-0.196724	0.154537	0.203025	624	PTV_and_damaging_missense	linear
ANM	NAA35	HGNC:24340	0.217456	0.170824	0.203028	520	PTV_and_damaging_missense	linear
had_menopause_neoplasm_surgery_free	TREML2	HGNC:21092	1.17493	0.922994	0.203032	23	PTV_only	logistic
had_menopause_neoplasm_surgery_free	ASPHD1	HGNC:27380	-0.361018	0.283612	0.203043	241	PTV_and_damaging_missense	logistic
had_menopause_neoplasm_surgery_free	PDE7B	HGNC:8792	0.383869	0.301573	0.203057	15	PTV_only	Cox
had_menopause_neoplasm_surgery_free	ZNF14	HGNC:12924	-0.105881	0.0831866	0.203085	241	PTV_and_damaging_missense	Cox
had_menopause_neoplasm_surgery_free	TALDO1	HGNC:11559	0.0464805	0.0365186	0.203093	1175	PTV_and_damaging_missense	Cox
ANM_neoplasm_surgery_free	CSGALNACT2	HGNC:24292	1.15233	0.905366	0.203101	18	PTV_only	linear
ANM	TBX19	HGNC:11596	0.381184	0.299494	0.203106	169	PTV_and_damaging_missense	linear
had_menopause	MATN4	HGNC:6910	0.110567	0.0868726	0.203108	2639	PTV_and_damaging_missense	logistic
ANM	MAPRE3	HGNC:6892	0.969151	0.761469	0.203115	26	PTV_and_damaging_missense	linear
had_menopause_neoplasm_surgery_free	PTPRQ	HGNC:9679	0.410687	0.322689	0.203123	169	PTV_only	logistic
had_menopause	TMEM115	HGNC:30055	0.540901	0.425004	0.203126	105	PTV_and_damaging_missense	logistic
had_menopause	FGFR4	HGNC:3691	-0.201701	0.158485	0.203129	784	PTV_and_damaging_missense	logistic
ANM_neoplasm_surgery_free	HOXC10	HGNC:5122	-0.515614	0.405144	0.20314	90	PTV_and_damaging_missense	linear
had_menopause	C6orf52	HGNC:20881	0.429027	0.337112	0.203141	175	PTV_and_damaging_missense	logistic
had_menopause	CNTN2	HGNC:2172	0.176607	0.138772	0.203147	75	PTV_only	Cox
had_menopause	INHBE	HGNC:24029	-0.0901288	0.0708208	0.203148	315	PTV_and_damaging_missense	Cox
had_menopause_neoplasm_surgery_free	TP53I11	HGNC:16842	-1.5621	1.22748	0.203154	11	PTV_only	logistic
ANM_neoplasm_surgery_free	CHPF	HGNC:24291	-0.241629	0.189866	0.203155	412	PTV_and_damaging_missense	linear
ANM	DESI1	HGNC:24577	-1.37038	1.07683	0.203161	13	PTV_only	linear
had_menopause_neoplasm_surgery_free	TMEM101	HGNC:28653	0.546437	0.42939	0.203164	119	PTV_and_damaging_missense	logistic
had_menopause	VGF	HGNC:12684	-0.152204	0.119602	0.203166	114	PTV_and_damaging_missense	Cox
had_menopause_neoplasm_surgery_free	GGH	HGNC:4248	-0.15443	0.121352	0.203166	107	PTV_and_damaging_missense	Cox
ANM	GRK3	HGNC:290	-0.405123	0.318348	0.20317	149	PTV_and_damaging_missense	linear
had_menopause	LRRTM3	HGNC:19410	-0.446169	0.350623	0.203194	138	PTV_and_damaging_missense	logistic
had_menopause	PML	HGNC:9113	-0.0578567	0.0454668	0.203194	734	PTV_and_damaging_missense	Cox
ANM_neoplasm_surgery_free	RINT1	HGNC:21876	-0.85092	0.66869	0.203194	33	PTV_only	linear
ANM_neoplasm_surgery_free	UNK	HGNC:29369	0.491545	0.386288	0.203207	99	PTV_and_damaging_missense	linear
had_menopause_neoplasm_surgery_free	MICU3	HGNC:27820	-0.594831	0.467499	0.203242	68	PTV_only	logistic
had_menopause	FAM162A	HGNC:17865	-0.0676939	0.0532045	0.203254	528	PTV_and_damaging_missense	Cox
ANM_neoplasm_surgery_free	SMARCC1	HGNC:11104	-0.399469	0.313976	0.203274	150	PTV_and_damaging_missense	linear
ANM	KRT25	HGNC:30839	-0.902049	0.709002	0.203277	30	PTV_only	linear
had_menopause	LAT2	HGNC:12749	0.299977	0.235795	0.203306	29	PTV_only	Cox
ANM_neoplasm_surgery_free	PKP2	HGNC:9024	-0.114817	0.0902524	0.203315	1869	PTV_and_damaging_missense	linear
had_menopause	SLC48A1	HGNC:26035	-1.3085	1.02857	0.203321	20	PTV_only	logistic
had_menopause_neoplasm_surgery_free	SLURP2	HGNC:25549	0.149019	0.117141	0.203325	113	PTV_only	Cox
ANM_neoplasm_surgery_free	EAF1	HGNC:20907	0.527218	0.414434	0.203328	86	PTV_and_damaging_missense	linear
ANM_neoplasm_surgery_free	TMEM63A	HGNC:29118	0.158513	0.124605	0.203335	1016	PTV_and_damaging_missense	linear
had_menopause_neoplasm_surgery_free	ERMP1	HGNC:23703	-0.341954	0.268812	0.203339	224	PTV_only	logistic
ANM_neoplasm_surgery_free	TARBP1	HGNC:11568	0.486488	0.382428	0.203341	101	PTV_only	linear
had_menopause_neoplasm_surgery_free	PKD1L1	HGNC:18053	0.113381	0.0891313	0.203348	2330	PTV_and_damaging_missense	logistic
had_menopause	NDE1	HGNC:17619	0.201235	0.158209	0.203389	61	PTV_only	Cox
had_menopause_neoplasm_surgery_free	SWI5	HGNC:31412	1.49062	1.17196	0.203406	10	PTV_only	logistic
ANM_neoplasm_surgery_free	TMEM65	HGNC:25203	-0.471559	0.370747	0.203408	108	PTV_and_damaging_missense	linear
ANM	NUP155	HGNC:8063	0.295105	0.232017	0.203409	281	PTV_and_damaging_missense	linear
ANM	PCP2	HGNC:30209	0.319881	0.251507	0.203427	239	PTV_and_damaging_missense	linear
had_menopause	DET1	HGNC:25477	0.274782	0.216051	0.203431	382	PTV_and_damaging_missense	logistic
had_menopause	AIDA	HGNC:25761	-1.26827	0.997205	0.203436	11	PTV_only	logistic
had_menopause_neoplasm_surgery_free	YTHDC1	HGNC:30626	0.387374	0.304589	0.203447	192	PTV_and_damaging_missense	logistic
had_menopause	CEP164	HGNC:29182	-0.0385485	0.0303117	0.203466	1654	PTV_only	Cox
ANM	TMC5	HGNC:22999	0.538953	0.423814	0.203494	84	PTV_only	linear
ANM_neoplasm_surgery_free	FADD	HGNC:3573	-0.782317	0.615205	0.203507	39	PTV_and_damaging_missense	linear
had_menopause_neoplasm_surgery_free	GMDS	HGNC:4369	1.03612	0.814806	0.20351	21	PTV_only	logistic
had_menopause	RBMS3	HGNC:13427	-0.308486	0.242597	0.203515	27	PTV_only	Cox
had_menopause	PDHX	HGNC:21350	0.24944	0.196164	0.20352	41	PTV_only	Cox
ANM	ZNF79	HGNC:13153	0.514974	0.40499	0.203529	92	PTV_and_damaging_missense	linear
ANM	ALDOB	HGNC:417	0.55218	0.434257	0.203537	80	PTV_only	linear
had_menopause	RTN2	HGNC:10468	-0.922122	0.725204	0.203539	34	PTV_only	logistic
had_menopause	SLC27A3	HGNC:10997	-0.0314946	0.024769	0.20354	2632	PTV_and_damaging_missense	Cox
ANM	PMEPA1	HGNC:14107	0.523538	0.411738	0.203543	89	PTV_and_damaging_missense	linear
ANM_neoplasm_surgery_free	RUSF1	HGNC:25848	0.326318	0.256633	0.203543	225	PTV_only	linear
had_menopause_neoplasm_surgery_free	PIP	HGNC:8993	-1.14291	0.898863	0.203549	16	PTV_only	logistic
ANM	LPXN	HGNC:14061	-0.206822	0.16266	0.203553	574	PTV_and_damaging_missense	linear
had_menopause	PRR12	HGNC:29217	0.27893	0.219372	0.203554	32	PTV_only	Cox
ANM_neoplasm_surgery_free	TAF6L	HGNC:17305	-0.417649	0.328471	0.203557	137	PTV_and_damaging_missense	linear
ANM	PRRG2	HGNC:9470	0.413224	0.324993	0.203559	143	PTV_and_damaging_missense	linear
had_menopause	GPR83	HGNC:4523	1.23289	0.969673	0.20357	29	PTV_only	logistic
had_menopause_neoplasm_surgery_free	CRCP	HGNC:17888	0.181732	0.142934	0.203573	80	PTV_and_damaging_missense	Cox
had_menopause	NKTR	HGNC:7833	0.198629	0.156227	0.203582	63	PTV_only	Cox
had_menopause_neoplasm_surgery_free	KLRF2	HGNC:37646	-0.605575	0.476301	0.203582	88	PTV_only	logistic
had_menopause	MFAP3	HGNC:7034	0.115212	0.0906172	0.203583	189	PTV_and_damaging_missense	Cox
ANM_neoplasm_surgery_free	NFE2L3	HGNC:7783	0.154284	0.121355	0.203613	1019	PTV_and_damaging_missense	linear
had_menopause_neoplasm_surgery_free	GOSR2	HGNC:4431	0.151021	0.118794	0.203626	115	PTV_only	Cox
had_menopause	PWP1	HGNC:17015	0.464402	0.365307	0.203635	109	PTV_only	logistic
had_menopause_neoplasm_surgery_free	GPS1	HGNC:4549	-0.198071	0.15581	0.203644	711	PTV_and_damaging_missense	logistic
had_menopause	DTWD2	HGNC:19334	0.976615	0.768262	0.203657	31	PTV_only	logistic
had_menopause	ST6GAL2	HGNC:10861	-0.129182	0.101623	0.203659	154	PTV_only	Cox
had_menopause_neoplasm_surgery_free	MAPK11	HGNC:6873	0.214967	0.169106	0.20366	52	PTV_and_damaging_missense	Cox
had_menopause	HDGFL2	HGNC:14680	-0.164208	0.129177	0.203662	97	PTV_only	Cox
had_menopause_neoplasm_surgery_free	CCDC83	HGNC:28535	-0.116752	0.0918455	0.203664	178	PTV_only	Cox
ANM	KRT2	HGNC:6439	-0.401996	0.316239	0.203669	151	PTV_and_damaging_missense	linear
ANM	AP3S2	HGNC:571	-1.31901	1.03763	0.203671	14	PTV_only	linear
had_menopause	NLRP14	HGNC:22939	-0.116161	0.0913838	0.203681	185	PTV_only	Cox
had_menopause_neoplasm_surgery_free	CD164	HGNC:1632	-1.39872	1.10038	0.203686	11	PTV_only	logistic
had_menopause	STAP2	HGNC:30430	-0.203691	0.160247	0.203692	61	PTV_only	Cox
ANM_neoplasm_surgery_free	DSCC1	HGNC:24453	-0.186268	0.146541	0.203699	695	PTV_and_damaging_missense	linear
ANM_neoplasm_surgery_free	NCR2	HGNC:6732	0.996587	0.784048	0.203705	24	PTV_only	linear
had_menopause	TPSB2	HGNC:14120	-1.4271	1.12279	0.203716	22	PTV_only	logistic
had_menopause_neoplasm_surgery_free	DIS3L2	HGNC:28648	1.14873	0.903794	0.203728	18	PTV_only	logistic
ANM	RSBN1L	HGNC:24765	0.617016	0.485453	0.203729	64	PTV_and_damaging_missense	linear
ANM_neoplasm_surgery_free	RPA1	HGNC:10289	1.22034	0.96019	0.203756	16	PTV_only	linear
had_menopause_neoplasm_surgery_free	GPR149	HGNC:23627	0.236122	0.18579	0.203762	42	PTV_only	Cox
ANM	HSD17B12	HGNC:18646	1.07692	0.847366	0.203766	21	PTV_only	linear
had_menopause_neoplasm_surgery_free	CLHC1	HGNC:26453	-0.0887196	0.0698088	0.203766	308	PTV_and_damaging_missense	Cox
had_menopause	FAM153B	HGNC:27323	-0.033754	0.0265594	0.203768	2200	PTV_and_damaging_missense	Cox
had_menopause_neoplasm_surgery_free	PRADC1	HGNC:16047	-1.15261	0.906961	0.203784	18	PTV_only	logistic
had_menopause_neoplasm_surgery_free	NKX3-2	HGNC:951	-0.738153	0.580852	0.203796	66	PTV_and_damaging_missense	logistic
ANM_neoplasm_surgery_free	CAPZA1	HGNC:1488	0.435252	0.342496	0.203796	126	PTV_and_damaging_missense	linear
ANM	KLF17	HGNC:18830	0.566196	0.445539	0.2038	76	PTV_only	linear
had_menopause	FSD2	HGNC:18024	0.520549	0.409625	0.203802	104	PTV_only	logistic
had_menopause	NUMBL	HGNC:8061	-0.0512967	0.0403661	0.203805	935	PTV_and_damaging_missense	Cox
had_menopause_neoplasm_surgery_free	RESF1	HGNC:25559	-0.190732	0.150092	0.203813	826	PTV_and_damaging_missense	logistic
ANM	MTRES1	HGNC:17971	0.153921	0.121125	0.203818	1042	PTV_and_damaging_missense	linear
ANM_neoplasm_surgery_free	C5orf49	HGNC:27028	-1.18383	0.931589	0.203818	17	PTV_and_damaging_missense	linear
had_menopause_neoplasm_surgery_free	SLC48A1	HGNC:26035	-1.37232	1.07993	0.203821	17	PTV_only	logistic
ANM_neoplasm_surgery_free	CCDC42	HGNC:26528	0.891258	0.701367	0.203824	30	PTV_only	linear
had_menopause_neoplasm_surgery_free	COL28A1	HGNC:22442	0.462132	0.36368	0.203831	138	PTV_only	logistic
ANM_neoplasm_surgery_free	GIP	HGNC:4270	1.06526	0.83831	0.203834	21	PTV_only	linear
had_menopause	IPCEF1	HGNC:21204	-0.339675	0.267313	0.203835	17	PTV_only	Cox
ANM	TREML4	HGNC:30807	0.484099	0.380984	0.203856	104	PTV_and_damaging_missense	linear
ANM_neoplasm_surgery_free	MLC1	HGNC:17082	1.35366	1.06534	0.203861	13	PTV_only	linear
had_menopause_neoplasm_surgery_free	UPP2	HGNC:23061	0.135579	0.106702	0.203861	146	PTV_and_damaging_missense	Cox
had_menopause	OR8H1	HGNC:14824	0.122936	0.0967519	0.203861	163	PTV_and_damaging_missense	Cox
ANM_neoplasm_surgery_free	ZNF512B	HGNC:29212	-0.498391	0.392245	0.203872	96	PTV_only	linear
ANM_neoplasm_surgery_free	MAP1S	HGNC:15715	0.2878	0.226505	0.203872	289	PTV_and_damaging_missense	linear
had_menopause	CLN3	HGNC:2074	-0.228302	0.179685	0.203883	43	PTV_only	Cox
ANM	GAPVD1	HGNC:23375	-0.13754	0.108252	0.203889	1308	PTV_and_damaging_missense	linear
ANM	SH3RF2	HGNC:26299	-0.491136	0.386563	0.203903	101	PTV_only	linear
had_menopause	RNF170	HGNC:25358	0.340137	0.267724	0.203914	22	PTV_only	Cox
ANM	TERF1	HGNC:11728	-0.526164	0.414147	0.203918	88	PTV_and_damaging_missense	linear
had_menopause	PLEKHG1	HGNC:20884	0.137119	0.107929	0.203923	128	PTV_only	Cox
had_menopause_neoplasm_surgery_free	EEF1AKNMT	HGNC:24248	0.536822	0.422545	0.203925	91	PTV_only	logistic
had_menopause	TBC1D20	HGNC:16133	0.130442	0.102677	0.203936	144	PTV_and_damaging_missense	Cox
ANM	MTIF2	HGNC:7441	-0.735427	0.578899	0.203949	45	PTV_only	linear
had_menopause	NAPRT	HGNC:30450	0.0869847	0.068472	0.203953	319	PTV_only	Cox
had_menopause_neoplasm_surgery_free	USP38	HGNC:20067	-0.0978724	0.0770435	0.203959	254	PTV_and_damaging_missense	Cox
had_menopause	ATP6V1A	HGNC:851	1.31124	1.03219	0.203962	13	PTV_only	logistic
had_menopause_neoplasm_surgery_free	SRGN	HGNC:9361	1.04779	0.824849	0.203983	27	PTV_and_damaging_missense	logistic
had_menopause_neoplasm_surgery_free	MYH11	HGNC:7569	0.0900436	0.0708846	0.203984	3863	PTV_and_damaging_missense	logistic
had_menopause	TMEM59L	HGNC:13237	0.299523	0.2358	0.203999	27	PTV_only	Cox
ANM_neoplasm_surgery_free	CNN2	HGNC:2156	-0.391061	0.307873	0.204018	156	PTV_and_damaging_missense	linear
ANM	ACTC1	HGNC:143	0.822011	0.647152	0.204018	36	PTV_and_damaging_missense	linear
ANM	SBK1	HGNC:17699	0.522981	0.411749	0.204037	89	PTV_and_damaging_missense	linear
had_menopause	TTC19	HGNC:26006	0.0385075	0.030318	0.204043	1644	PTV_and_damaging_missense	Cox
had_menopause	FBXL13	HGNC:21658	0.0853785	0.0672227	0.204055	359	PTV_and_damaging_missense	Cox
had_menopause_neoplasm_surgery_free	INSRR	HGNC:6093	-0.0412569	0.0324836	0.204055	1495	PTV_and_damaging_missense	Cox
ANM_neoplasm_surgery_free	LBH	HGNC:29532	0.791465	0.623156	0.204057	38	PTV_only	linear
had_menopause_neoplasm_surgery_free	COPS3	HGNC:2239	-0.224597	0.176843	0.20407	52	PTV_and_damaging_missense	Cox
had_menopause_neoplasm_surgery_free	CD1B	HGNC:1635	0.254342	0.200266	0.204077	457	PTV_only	logistic
had_menopause_neoplasm_surgery_free	EXOSC2	HGNC:17097	0.422087	0.33235	0.204082	162	PTV_and_damaging_missense	logistic
ANM_neoplasm_surgery_free	RAB13	HGNC:9762	-0.876261	0.689958	0.204082	31	PTV_and_damaging_missense	linear
ANM_neoplasm_surgery_free	SLC25A19	HGNC:14409	0.436732	0.343886	0.204093	125	PTV_and_damaging_missense	linear
ANM	ZNF669	HGNC:25736	-0.387737	0.305316	0.204105	162	PTV_and_damaging_missense	linear
had_menopause	KRT18	HGNC:6430	-0.134704	0.106072	0.204109	150	PTV_and_damaging_missense	Cox
ANM_neoplasm_surgery_free	GSTM4	HGNC:4636	0.229298	0.180558	0.204111	456	PTV_and_damaging_missense	linear
ANM_neoplasm_surgery_free	FRZB	HGNC:3959	-0.771434	0.607491	0.204136	40	PTV_only	linear
had_menopause_neoplasm_surgery_free	TIMM21	HGNC:25010	-0.264859	0.208581	0.204153	35	PTV_only	Cox
had_menopause_neoplasm_surgery_free	COX17	HGNC:2264	0.26484	0.208568	0.204156	36	PTV_and_damaging_missense	Cox
had_menopause_neoplasm_surgery_free	ISCU	HGNC:29882	-0.463278	0.364845	0.204159	140	PTV_and_damaging_missense	logistic
had_menopause_neoplasm_surgery_free	ITGA5	HGNC:6141	0.249945	0.196841	0.204162	445	PTV_and_damaging_missense	logistic
had_menopause	HPSE	HGNC:5164	-0.196661	0.15488	0.204171	752	PTV_and_damaging_missense	logistic
ANM	SPPL2A	HGNC:30227	0.810529	0.638344	0.204182	37	PTV_only	linear
had_menopause_neoplasm_surgery_free	BCS1L	HGNC:1020	-0.552444	0.435107	0.204201	109	PTV_only	logistic
had_menopause	MUC16	HGNC:15582	-0.17063	0.134389	0.204201	1109	PTV_only	logistic
ANM	PLCZ1	HGNC:19218	-0.411149	0.323827	0.20421	144	PTV_only	linear
had_menopause	MKKS	HGNC:7108	-0.164032	0.129198	0.204221	1167	PTV_and_damaging_missense	logistic
had_menopause_neoplasm_surgery_free	MREG	HGNC:25478	1.23228	0.970594	0.204221	29	PTV_only	logistic
had_menopause	FAM169A	HGNC:29138	0.366572	0.288728	0.204224	16	PTV_only	Cox
had_menopause_neoplasm_surgery_free	SIRT5	HGNC:14933	0.401604	0.316336	0.204245	210	PTV_only	logistic
had_menopause_neoplasm_surgery_free	AZIN2	HGNC:29957	0.47992	0.378025	0.204246	11	PTV_only	Cox
had_menopause	MICU1	HGNC:1530	0.629341	0.495727	0.204252	93	PTV_only	logistic
ANM_neoplasm_surgery_free	KRT25	HGNC:30839	-0.995602	0.784227	0.204256	24	PTV_only	linear
had_menopause_neoplasm_surgery_free	PCOLCE2	HGNC:8739	0.0662163	0.0521596	0.204265	575	PTV_and_damaging_missense	Cox
had_menopause_neoplasm_surgery_free	RAB23	HGNC:14263	0.124622	0.0981687	0.204276	151	PTV_only	Cox
had_menopause_neoplasm_surgery_free	RSU1	HGNC:10464	-0.276416	0.217745	0.204282	435	PTV_and_damaging_missense	logistic
had_menopause	TRPM6	HGNC:17995	0.642042	0.505783	0.204297	88	PTV_only	logistic
had_menopause_neoplasm_surgery_free	NKX6-3	HGNC:26328	-0.142051	0.111907	0.204309	122	PTV_and_damaging_missense	Cox
had_menopause	HP	HGNC:5141	0.143197	0.11281	0.204309	1560	PTV_and_damaging_missense	logistic
had_menopause_neoplasm_surgery_free	KLK3	HGNC:6364	0.0518004	0.0408088	0.204318	930	PTV_and_damaging_missense	Cox
had_menopause	TRAPPC3L	HGNC:21090	-1.4547	1.14605	0.204329	14	PTV_only	logistic
had_menopause	CFAP73	HGNC:37100	0.526711	0.414963	0.204335	108	PTV_only	logistic
ANM_neoplasm_surgery_free	C4A	HGNC:1323	0.836206	0.658798	0.204342	34	PTV_and_damaging_missense	linear
ANM	ART5	HGNC:24049	-0.16743	0.131912	0.204352	876	PTV_and_damaging_missense	linear
had_menopause	CRB1	HGNC:2343	0.398592	0.314042	0.204358	195	PTV_only	logistic
had_menopause_neoplasm_surgery_free	C10orf82	HGNC:28500	0.423147	0.333392	0.204363	11	PTV_only	Cox
ANM	ODF4	HGNC:19056	0.478906	0.377325	0.204369	106	PTV_and_damaging_missense	linear
ANM	SLC25A42	HGNC:28380	-0.554619	0.436983	0.204373	79	PTV_and_damaging_missense	linear
ANM	CFAP74	HGNC:29368	-0.226775	0.178676	0.204374	475	PTV_only	linear
had_menopause	SORCS2	HGNC:16698	0.244739	0.192836	0.204385	490	PTV_and_damaging_missense	logistic
had_menopause	ATP6V1G2	HGNC:862	-0.661414	0.52115	0.20439	61	PTV_and_damaging_missense	logistic
ANM	YPEL3	HGNC:18327	1.13047	0.89073	0.20439	19	PTV_and_damaging_missense	linear
had_menopause	MMP3	HGNC:7173	-0.468593	0.369221	0.204391	116	PTV_only	logistic
had_menopause	MYOZ1	HGNC:13752	0.401403	0.316283	0.204395	16	PTV_only	Cox
had_menopause_neoplasm_surgery_free	SGSM3	HGNC:25228	0.217765	0.171587	0.204396	43	PTV_only	Cox
had_menopause_neoplasm_surgery_free	ADH1B	HGNC:250	0.85945	0.6772	0.204397	43	PTV_only	logistic
had_menopause	ZNF879	HGNC:37273	0.523365	0.412388	0.204403	101	PTV_and_damaging_missense	logistic
had_menopause	CARD11	HGNC:16393	0.479724	0.378008	0.20441	11	PTV_only	Cox
ANM_neoplasm_surgery_free	RNF170	HGNC:25358	-1.35387	1.06681	0.204414	13	PTV_only	linear
ANM	SMUG1	HGNC:17148	-0.658625	0.518981	0.204419	56	PTV_only	linear
had_menopause_neoplasm_surgery_free	SORBS3	HGNC:30907	-0.518562	0.408627	0.204428	110	PTV_only	logistic
had_menopause	ACOXL	HGNC:25621	-0.251743	0.198378	0.204439	489	PTV_and_damaging_missense	logistic
had_menopause	FAAP24	HGNC:28467	-0.224393	0.176828	0.204444	54	PTV_only	Cox
had_menopause_neoplasm_surgery_free	GXYLT1	HGNC:27482	-0.11059	0.0871481	0.204446	201	PTV_and_damaging_missense	Cox
ANM_neoplasm_surgery_free	AVPR1A	HGNC:895	1.25851	0.991742	0.204448	15	PTV_only	linear
had_menopause	OSBPL6	HGNC:16388	-0.215963	0.170189	0.204455	663	PTV_and_damaging_missense	logistic
ANM	NUBP1	HGNC:8041	0.306031	0.241166	0.204459	260	PTV_and_damaging_missense	linear
had_menopause_neoplasm_surgery_free	TRAPPC3L	HGNC:21090	-0.239922	0.189073	0.204462	54	PTV_and_damaging_missense	Cox
ANM	HMGCR	HGNC:5006	-0.36861	0.290487	0.204467	179	PTV_and_damaging_missense	linear
had_menopause	MEIS2	HGNC:7001	0.129021	0.101678	0.204468	138	PTV_and_damaging_missense	Cox
had_menopause	KRT3	HGNC:6440	0.683672	0.538789	0.204475	52	PTV_only	logistic
had_menopause	GHSR	HGNC:4267	0.51807	0.408282	0.204475	11	PTV_only	Cox
had_menopause_neoplasm_surgery_free	HIGD1C	HGNC:28044	-0.448824	0.353711	0.204477	11	PTV_only	Cox
ANM_neoplasm_surgery_free	CYBC1	HGNC:28672	0.350428	0.276174	0.204494	194	PTV_and_damaging_missense	linear
had_menopause_neoplasm_surgery_free	ZNF385C	HGNC:33722	-0.0489462	0.0385756	0.204499	1071	PTV_and_damaging_missense	Cox
had_menopause_neoplasm_surgery_free	CABLES2	HGNC:16143	-0.341102	0.268832	0.204501	264	PTV_and_damaging_missense	logistic
had_menopause	HFM1	HGNC:20193	0.0934087	0.0736181	0.204503	278	PTV_only	Cox
had_menopause_neoplasm_surgery_free	THEM6	HGNC:29656	-0.576611	0.454446	0.204505	76	PTV_and_damaging_missense	logistic
had_menopause	HYOU1	HGNC:16931	0.985989	0.777096	0.204508	21	PTV_only	logistic
ANM	UBE3A	HGNC:12496	0.844957	0.665948	0.204516	34	PTV_and_damaging_missense	linear
had_menopause	ANKRD44	HGNC:25259	-0.955234	0.752887	0.204526	22	PTV_only	logistic
had_menopause_neoplasm_surgery_free	TAF3	HGNC:17303	0.385459	0.30381	0.20453	214	PTV_and_damaging_missense	logistic
ANM	ZFHX2	HGNC:20152	-0.689945	0.543802	0.204536	51	PTV_only	linear
had_menopause_neoplasm_surgery_free	SGCB	HGNC:10806	-0.365159	0.287816	0.204539	313	PTV_and_damaging_missense	logistic
had_menopause_neoplasm_surgery_free	ALS2	HGNC:443	0.217665	0.171569	0.204559	56	PTV_only	Cox
had_menopause	DOCK1	HGNC:2987	-0.168121	0.132519	0.204564	99	PTV_only	Cox
had_menopause	BCL2A1	HGNC:991	0.422924	0.333367	0.204567	12	PTV_only	Cox
had_menopause_neoplasm_surgery_free	KPTN	HGNC:6404	-0.570342	0.44958	0.20458	91	PTV_only	logistic
had_menopause	NOTCH2	HGNC:7882	-0.0260531	0.020537	0.204586	3707	PTV_and_damaging_missense	Cox
had_menopause_neoplasm_surgery_free	ATF7	HGNC:792	-0.128939	0.10164	0.204586	158	PTV_and_damaging_missense	Cox
ANM_neoplasm_surgery_free	PON3	HGNC:9206	0.186692	0.147163	0.204587	689	PTV_and_damaging_missense	linear
ANM_neoplasm_surgery_free	NCOA5	HGNC:15909	0.318439	0.251016	0.204589	235	PTV_and_damaging_missense	linear
ANM_neoplasm_surgery_free	BCAS2	HGNC:975	1.54084	1.21463	0.204599	10	PTV_only	linear
had_menopause	NUDT2	HGNC:8049	0.655936	0.51708	0.204606	57	PTV_and_damaging_missense	logistic
had_menopause_neoplasm_surgery_free	UGT2B28	HGNC:13479	-0.562009	0.443048	0.204617	87	PTV_and_damaging_missense	logistic
ANM_neoplasm_surgery_free	ACTR3C	HGNC:37282	-0.329804	0.259994	0.204621	219	PTV_and_damaging_missense	linear
had_menopause_neoplasm_surgery_free	ABCD4	HGNC:68	-0.593213	0.467654	0.204624	71	PTV_only	logistic
ANM	AHCTF1	HGNC:24618	-0.110471	0.0870883	0.204626	2041	PTV_and_damaging_missense	linear
had_menopause	VSX1	HGNC:12723	-0.131998	0.104061	0.204631	1760	PTV_and_damaging_missense	logistic
ANM	BAG2	HGNC:938	-0.930777	0.733776	0.204632	28	PTV_and_damaging_missense	linear
had_menopause	VTCN1	HGNC:28873	0.18138	0.142995	0.204642	87	PTV_and_damaging_missense	Cox
had_menopause	NSRP1	HGNC:25305	-0.513185	0.404587	0.204649	107	PTV_and_damaging_missense	logistic
had_menopause_neoplasm_surgery_free	KLHDC8A	HGNC:25573	-0.339102	0.267346	0.204654	22	PTV_only	Cox
had_menopause	FGR	HGNC:3697	0.0429153	0.0338353	0.204669	1357	PTV_and_damaging_missense	Cox
ANM_neoplasm_surgery_free	IRF3	HGNC:6118	-0.421269	0.332137	0.204675	134	PTV_and_damaging_missense	linear
had_menopause	RSAD1	HGNC:25634	-0.236713	0.186632	0.204677	547	PTV_and_damaging_missense	logistic
had_menopause	PKN2	HGNC:9406	-0.12388	0.0976717	0.20468	180	PTV_and_damaging_missense	Cox
had_menopause	PDS5A	HGNC:29088	0.283687	0.22367	0.204681	34	PTV_only	Cox
had_menopause	MANBAL	HGNC:15799	0.798202	0.629346	0.204689	34	PTV_and_damaging_missense	logistic
had_menopause	LGI2	HGNC:18710	-1.04624	0.824925	0.204695	27	PTV_only	logistic
ANM_neoplasm_surgery_free	NOC3L	HGNC:24034	-0.119618	0.0943144	0.204698	1707	PTV_and_damaging_missense	linear
had_menopause	PRR5	HGNC:31682	0.0263372	0.0207667	0.204712	3636	PTV_and_damaging_missense	Cox
had_menopause_neoplasm_surgery_free	MTUS1	HGNC:29789	0.280497	0.221175	0.204723	395	PTV_only	logistic
had_menopause	CHCHD7	HGNC:28314	-0.5314	0.41902	0.204727	127	PTV_and_damaging_missense	logistic
had_menopause	TM2D1	HGNC:24142	0.301156	0.237473	0.204737	341	PTV_and_damaging_missense	logistic
had_menopause	MMP3	HGNC:7173	-0.254716	0.200854	0.204738	471	PTV_and_damaging_missense	logistic
had_menopause	AGT	HGNC:333	-0.187962	0.148216	0.20474	841	PTV_and_damaging_missense	logistic
had_menopause_neoplasm_surgery_free	ALG10B	HGNC:31088	-0.0480561	0.0378944	0.204742	1053	PTV_and_damaging_missense	Cox
had_menopause_neoplasm_surgery_free	STK17B	HGNC:11396	0.179434	0.141494	0.204747	85	PTV_and_damaging_missense	Cox
ANM_neoplasm_surgery_free	EDARADD	HGNC:14341	1.46848	1.15797	0.204748	11	PTV_only	linear
ANM	CNBD2	HGNC:16145	-0.366344	0.288882	0.204749	181	PTV_only	linear
ANM_neoplasm_surgery_free	KRTAP2-2	HGNC:18905	-0.344957	0.272023	0.204762	200	PTV_and_damaging_missense	linear
ANM	CYP7B1	HGNC:2652	-0.914314	0.721015	0.204769	29	PTV_only	linear
had_menopause_neoplasm_surgery_free	TRPA1	HGNC:497	-0.215113	0.169644	0.204787	657	PTV_and_damaging_missense	logistic
had_menopause	EIF2AK2	HGNC:9437	0.276774	0.218274	0.204793	28	PTV_only	Cox
ANM_neoplasm_surgery_free	C9orf92	HGNC:19054	0.609395	0.480589	0.204796	64	PTV_and_damaging_missense	linear
had_menopause_neoplasm_surgery_free	GALNTL5	HGNC:21725	0.179416	0.141497	0.204802	72	PTV_only	Cox
had_menopause_neoplasm_surgery_free	GPAT2	HGNC:27168	0.0681802	0.0537706	0.204805	534	PTV_and_damaging_missense	Cox
had_menopause_neoplasm_surgery_free	FAM20A	HGNC:23015	-0.28252	0.222813	0.204809	390	PTV_and_damaging_missense	logistic
ANM	TM7SF2	HGNC:11863	0.234815	0.185191	0.204815	442	PTV_and_damaging_missense	linear
had_menopause_neoplasm_surgery_free	ZNF396	HGNC:18824	-0.123304	0.097247	0.204816	155	PTV_and_damaging_missense	Cox
had_menopause_neoplasm_surgery_free	HIBCH	HGNC:4908	-0.198155	0.15628	0.204816	71	PTV_only	Cox
had_menopause	RAD23B	HGNC:9813	0.39587	0.312213	0.204817	236	PTV_and_damaging_missense	logistic
had_menopause_neoplasm_surgery_free	BICRAL	HGNC:21111	0.270611	0.213426	0.204821	415	PTV_and_damaging_missense	logistic
had_menopause_neoplasm_surgery_free	ZSCAN25	HGNC:21961	0.545245	0.430026	0.204822	99	PTV_and_damaging_missense	logistic
ANM_neoplasm_surgery_free	NR2C2AP	HGNC:30763	-1.40578	1.10871	0.204824	12	PTV_only	linear
ANM	MPV17L2	HGNC:28177	0.676339	0.533439	0.204843	53	PTV_and_damaging_missense	linear
had_menopause_neoplasm_surgery_free	UBXN6	HGNC:14928	0.240741	0.189878	0.204845	485	PTV_and_damaging_missense	logistic
had_menopause	TSPAN17	HGNC:13594	0.457002	0.36045	0.204846	140	PTV_and_damaging_missense	logistic
ANM_neoplasm_surgery_free	FTSJ3	HGNC:17136	0.294298	0.232119	0.204847	275	PTV_and_damaging_missense	linear
had_menopause_neoplasm_surgery_free	PSMD9	HGNC:9567	0.097394	0.0768176	0.204848	258	PTV_and_damaging_missense	Cox
ANM_neoplasm_surgery_free	DPYSL3	HGNC:3015	-0.335952	0.264974	0.20485	211	PTV_and_damaging_missense	linear
had_menopause	CDK18	HGNC:8751	-0.128172	0.101094	0.204853	160	PTV_only	Cox
had_menopause_neoplasm_surgery_free	IDE	HGNC:5381	0.0806971	0.0636509	0.204867	363	PTV_only	Cox
ANM_neoplasm_surgery_free	CNTLN	HGNC:23432	-0.199479	0.157347	0.204886	602	PTV_only	linear
ANM_neoplasm_surgery_free	KLHL7	HGNC:15646	-1.0626	0.838181	0.204895	21	PTV_only	linear
had_menopause	DMGDH	HGNC:24475	-0.0455739	0.0359495	0.204898	1203	PTV_and_damaging_missense	Cox
ANM	MFF	HGNC:24858	0.299475	0.236232	0.204903	271	PTV_only	linear
had_menopause_neoplasm_surgery_free	TBC1D7	HGNC:21066	1.21513	0.95853	0.204904	41	PTV_only	logistic
had_menopause	CAPN13	HGNC:16663	-0.1893	0.149326	0.204905	826	PTV_and_damaging_missense	logistic
had_menopause	MAP3K4	HGNC:6856	-0.867654	0.684432	0.204906	35	PTV_only	logistic
had_menopause	ZNF23	HGNC:13023	0.0757667	0.0597695	0.204924	445	PTV_and_damaging_missense	Cox
had_menopause	HDAC5	HGNC:14068	1.46879	1.15868	0.204925	18	PTV_only	logistic
had_menopause	PDE6G	HGNC:8789	0.148466	0.117122	0.204934	102	PTV_and_damaging_missense	Cox
had_menopause_neoplasm_surgery_free	TMEM42	HGNC:28444	-1.63121	1.28687	0.204947	19	PTV_only	logistic
had_menopause	IMPDH2	HGNC:6053	0.082311	0.0649359	0.20495	364	PTV_and_damaging_missense	Cox
ANM	TNS4	HGNC:24352	0.13056	0.103	0.204952	1448	PTV_and_damaging_missense	linear
had_menopause	HSPB8	HGNC:30171	-0.151632	0.119625	0.204954	112	PTV_and_damaging_missense	Cox
ANM_neoplasm_surgery_free	HOXC4	HGNC:5126	-0.229593	0.18113	0.204959	453	PTV_and_damaging_missense	linear
had_menopause_neoplasm_surgery_free	TET2	HGNC:25941	0.0856713	0.0675899	0.204971	250	PTV_only	Cox
ANM_neoplasm_surgery_free	ARHGAP28	HGNC:25509	-0.277637	0.219038	0.204972	309	PTV_and_damaging_missense	linear
had_menopause_neoplasm_surgery_free	NEU3	HGNC:7760	-0.363601	0.286868	0.204982	253	PTV_and_damaging_missense	logistic
had_menopause_neoplasm_surgery_free	ANGPTL3	HGNC:491	0.0818346	0.0645657	0.20499	363	PTV_and_damaging_missense	Cox
had_menopause	ID4	HGNC:5363	0.519594	0.409949	0.204991	91	PTV_and_damaging_missense	logistic
had_menopause	MYL6	HGNC:7587	-0.0511109	0.0403256	0.204993	979	PTV_and_damaging_missense	Cox
ANM	CNTNAP1	HGNC:8011	-0.237942	0.187731	0.204993	430	PTV_and_damaging_missense	linear
ANM	SCOC	HGNC:20335	0.733682	0.578862	0.204996	45	PTV_and_damaging_missense	linear
ANM_neoplasm_surgery_free	COG7	HGNC:18622	0.847562	0.66873	0.20501	33	PTV_only	linear
had_menopause	TLL1	HGNC:11843	0.232285	0.183278	0.205015	556	PTV_and_damaging_missense	logistic
had_menopause	COPS8	HGNC:24335	0.227734	0.179688	0.205018	48	PTV_and_damaging_missense	Cox
had_menopause_neoplasm_surgery_free	PHB	HGNC:8912	0.211373	0.166779	0.205019	50	PTV_and_damaging_missense	Cox
had_menopause	NFATC2IP	HGNC:25906	0.458647	0.361888	0.205023	142	PTV_and_damaging_missense	logistic
ANM_neoplasm_surgery_free	RRP12	HGNC:29100	0.141999	0.112041	0.205023	1199	PTV_and_damaging_missense	linear
ANM	NCF4	HGNC:7662	0.252686	0.199379	0.205028	381	PTV_and_damaging_missense	linear
had_menopause	TJP3	HGNC:11829	0.224096	0.176827	0.205042	49	PTV_only	Cox
ANM	CD109	HGNC:21685	-0.459122	0.362277	0.205044	115	PTV_only	linear
had_menopause	LDLRAD3	HGNC:27046	0.219855	0.173483	0.20505	669	PTV_and_damaging_missense	logistic
had_menopause	SULT1A2	HGNC:11454	-0.530086	0.418284	0.205053	91	PTV_only	logistic
had_menopause_neoplasm_surgery_free	BTD	HGNC:1122	0.0660051	0.0520848	0.205062	559	PTV_and_damaging_missense	Cox
had_menopause_neoplasm_surgery_free	PACC1	HGNC:25593	0.155292	0.122544	0.205071	1245	PTV_and_damaging_missense	logistic
ANM_neoplasm_surgery_free	PGD	HGNC:8891	1.5391	1.21453	0.205076	10	PTV_only	linear
had_menopause	POLQ	HGNC:9186	0.0844796	0.0666655	0.205078	4408	PTV_and_damaging_missense	logistic
had_menopause_neoplasm_surgery_free	SYCE1	HGNC:28852	0.260653	0.205694	0.205089	390	PTV_and_damaging_missense	logistic
had_menopause_neoplasm_surgery_free	FAAP24	HGNC:28467	-0.152177	0.120095	0.205105	1271	PTV_and_damaging_missense	logistic
had_menopause	USP40	HGNC:20069	-0.343236	0.270876	0.205108	256	PTV_only	logistic
ANM_neoplasm_surgery_free	PSMA4	HGNC:9533	-0.479901	0.378728	0.20511	103	PTV_and_damaging_missense	linear
had_menopause_neoplasm_surgery_free	PTPN20	HGNC:23423	0.0931071	0.0734799	0.205116	283	PTV_and_damaging_missense	Cox
ANM	RGS12	HGNC:9994	0.107722	0.0850137	0.205117	2144	PTV_and_damaging_missense	linear
ANM_neoplasm_surgery_free	TRIM15	HGNC:16284	0.368397	0.290739	0.205123	175	PTV_only	linear
ANM	SLC6A19	HGNC:27960	-0.422166	0.33318	0.205131	136	PTV_only	linear
had_menopause_neoplasm_surgery_free	GLCE	HGNC:17855	-0.123784	0.097695	0.205138	168	PTV_and_damaging_missense	Cox
had_menopause_neoplasm_surgery_free	IL2RA	HGNC:6008	0.0809597	0.0638966	0.20514	387	PTV_and_damaging_missense	Cox
ANM	TTLL7	HGNC:26242	0.410289	0.323819	0.205148	144	PTV_and_damaging_missense	linear
had_menopause_neoplasm_surgery_free	SPIB	HGNC:11242	-1.22492	0.966791	0.205155	30	PTV_only	logistic
had_menopause	FBF1	HGNC:24674	0.12044	0.0950606	0.205161	2143	PTV_and_damaging_missense	logistic
had_menopause_neoplasm_surgery_free	FXYD6	HGNC:4030	0.478933	0.378014	0.205165	12	PTV_and_damaging_missense	Cox
had_menopause	HPCAL4	HGNC:18212	-0.356139	0.281095	0.205166	215	PTV_and_damaging_missense	logistic
ANM_neoplasm_surgery_free	SLC12A7	HGNC:10915	-0.779362	0.615133	0.205167	39	PTV_only	linear
had_menopause_neoplasm_surgery_free	TMEM175	HGNC:28709	0.124958	0.0986288	0.205171	150	PTV_only	Cox
had_menopause_neoplasm_surgery_free	PAQR4	HGNC:26386	0.23143	0.182668	0.205175	49	PTV_only	Cox
had_menopause	CRELD1	HGNC:14630	0.239361	0.188931	0.205182	465	PTV_only	logistic
had_menopause	PTK2B	HGNC:9612	1.08085	0.853139	0.205188	28	PTV_only	logistic
had_menopause	HAO2	HGNC:4810	-0.733909	0.579296	0.205192	58	PTV_only	logistic
had_menopause_neoplasm_surgery_free	MMP7	HGNC:7174	-0.422364	0.33339	0.205199	19	PTV_only	Cox
had_menopause	CABLES1	HGNC:25097	-1.28441	1.01385	0.205206	13	PTV_only	logistic
ANM_neoplasm_surgery_free	ZMPSTE24	HGNC:12877	0.565942	0.446728	0.20521	74	PTV_only	linear
had_menopause_neoplasm_surgery_free	RESP18	HGNC:33762	0.0897564	0.0708504	0.205211	330	PTV_only	Cox
had_menopause_neoplasm_surgery_free	PRAMEF2	HGNC:28841	-0.276514	0.218273	0.205217	30	PTV_only	Cox
ANM	MRAP	HGNC:1304	0.469219	0.370393	0.205225	110	PTV_and_damaging_missense	linear
had_menopause	TRIP6	HGNC:12311	-0.178637	0.141015	0.20523	922	PTV_only	logistic
ANM	AP2A2	HGNC:562	-1.48283	1.17056	0.205242	11	PTV_only	linear
ANM	UHRF1BP1L	HGNC:29102	0.797987	0.629958	0.205255	38	PTV_only	linear
ANM	GGN	HGNC:18869	-0.717577	0.56648	0.205256	47	PTV_only	linear
had_menopause	UBQLN4	HGNC:1237	-0.491773	0.388237	0.205268	150	PTV_and_damaging_missense	logistic
ANM_neoplasm_surgery_free	NFKBID	HGNC:15671	-0.348939	0.275474	0.205273	195	PTV_and_damaging_missense	linear
had_menopause_neoplasm_surgery_free	TPI1	HGNC:12009	-0.38196	0.301555	0.205286	20	PTV_only	Cox
had_menopause	MSRA	HGNC:7377	0.0730544	0.0576761	0.205287	460	PTV_and_damaging_missense	Cox
ANM_neoplasm_surgery_free	XPA	HGNC:12814	0.954162	0.753315	0.205297	26	PTV_only	linear
had_menopause_neoplasm_surgery_free	MOB3A	HGNC:29802	-0.242498	0.191456	0.205298	492	PTV_and_damaging_missense	logistic
had_menopause_neoplasm_surgery_free	SLC17A9	HGNC:16192	-0.231277	0.182599	0.205304	554	PTV_and_damaging_missense	logistic
had_menopause	HAUS1	HGNC:25174	-0.0555295	0.0438419	0.205304	788	PTV_and_damaging_missense	Cox
ANM_neoplasm_surgery_free	PLAGL2	HGNC:9047	0.213038	0.168198	0.205306	526	PTV_and_damaging_missense	linear
had_menopause_neoplasm_surgery_free	CDH17	HGNC:1756	0.0945654	0.0746623	0.205307	272	PTV_and_damaging_missense	Cox
ANM_neoplasm_surgery_free	FAM107A	HGNC:30827	-0.40727	0.321549	0.205307	143	PTV_and_damaging_missense	linear
had_menopause_neoplasm_surgery_free	PHGDH	HGNC:8923	-0.253402	0.200072	0.205314	38	PTV_only	Cox
had_menopause	NKX6-3	HGNC:26328	-0.430167	0.339636	0.205316	169	PTV_and_damaging_missense	logistic
had_menopause	TASP1	HGNC:15859	-0.718984	0.567679	0.205323	56	PTV_and_damaging_missense	logistic
had_menopause_neoplasm_surgery_free	SUSD6	HGNC:19956	0.215774	0.170367	0.205325	683	PTV_and_damaging_missense	logistic
had_menopause	RIN1	HGNC:18749	0.617866	0.487865	0.205345	88	PTV_only	logistic
ANM_neoplasm_surgery_free	PLAG1	HGNC:9045	0.608739	0.480671	0.205362	64	PTV_and_damaging_missense	linear
ANM	DUSP18	HGNC:18484	-0.158858	0.125438	0.205366	970	PTV_and_damaging_missense	linear
had_menopause_neoplasm_surgery_free	FGG	HGNC:3694	0.0468579	0.0370012	0.205374	1128	PTV_and_damaging_missense	Cox
had_menopause_neoplasm_surgery_free	STIM2	HGNC:19205	-0.0526281	0.0415584	0.205382	941	PTV_and_damaging_missense	Cox
had_menopause	TBC1D21	HGNC:28536	-0.155966	0.123161	0.205384	102	PTV_only	Cox
ANM_neoplasm_surgery_free	LRRC8B	HGNC:30692	0.603557	0.476604	0.205386	65	PTV_and_damaging_missense	linear
ANM	XPNPEP1	HGNC:12822	1.55474	1.22773	0.205392	10	PTV_only	linear
ANM_neoplasm_surgery_free	SLC22A15	HGNC:20301	-0.451996	0.356929	0.205393	116	PTV_and_damaging_missense	linear
had_menopause_neoplasm_surgery_free	DACT2	HGNC:21231	0.178674	0.141096	0.205395	952	PTV_and_damaging_missense	logistic
ANM_neoplasm_surgery_free	PPP1R16A	HGNC:14941	0.304092	0.240135	0.205396	257	PTV_and_damaging_missense	linear
ANM	VPS37B	HGNC:25754	1.07293	0.847288	0.205407	21	PTV_only	linear
ANM_neoplasm_surgery_free	TTLL8	HGNC:34000	-1.06144	0.838213	0.205407	21	PTV_only	linear
had_menopause_neoplasm_surgery_free	NOMO3	HGNC:25242	-0.653175	0.515822	0.205413	80	PTV_only	logistic
had_menopause	ITGB1BP1	HGNC:23927	0.808106	0.638174	0.205413	39	PTV_only	logistic
ANM_neoplasm_surgery_free	KCNAB3	HGNC:6230	0.206316	0.162933	0.205424	561	PTV_and_damaging_missense	linear
had_menopause	RAB3GAP1	HGNC:17063	0.630116	0.497628	0.205428	85	PTV_only	logistic
had_menopause_neoplasm_surgery_free	RMND5B	HGNC:26181	-0.0855743	0.067582	0.205432	336	PTV_and_damaging_missense	Cox
had_menopause_neoplasm_surgery_free	PTGES3	HGNC:16049	0.223915	0.176851	0.20547	40	PTV_and_damaging_missense	Cox
had_menopause_neoplasm_surgery_free	DDAH1	HGNC:2715	0.0814349	0.0643185	0.20547	371	PTV_and_damaging_missense	Cox
had_menopause	KRT33A	HGNC:6450	-0.880924	0.695771	0.205473	44	PTV_only	logistic
ANM_neoplasm_surgery_free	HMCES	HGNC:24446	1.5377	1.21451	0.205481	10	PTV_only	linear
had_menopause	SMYD4	HGNC:21067	-0.0321309	0.0253781	0.205482	2487	PTV_and_damaging_missense	Cox
had_menopause_neoplasm_surgery_free	VPS51	HGNC:1172	0.253301	0.20007	0.205492	31	PTV_only	Cox
ANM	ARPC1B	HGNC:704	0.201264	0.158969	0.205496	728	PTV_and_damaging_missense	linear
had_menopause	GORAB	HGNC:25676	-0.0862686	0.0681413	0.205504	338	PTV_and_damaging_missense	Cox
ANM	LRSAM1	HGNC:25135	-0.300716	0.237536	0.205523	268	PTV_and_damaging_missense	linear
had_menopause	TMEM196	HGNC:22431	-0.478578	0.378037	0.205529	16	PTV_only	Cox
had_menopause_neoplasm_surgery_free	METTL24	HGNC:21566	0.090133	0.071198	0.205531	287	PTV_and_damaging_missense	Cox
had_menopause	CRIP3	HGNC:17751	0.485213	0.383284	0.205536	137	PTV_and_damaging_missense	logistic
had_menopause	BHMT2	HGNC:1048	-0.0960884	0.0759034	0.205538	262	PTV_and_damaging_missense	Cox
ANM	TSC2	HGNC:12363	-0.390217	0.308245	0.205542	159	PTV_only	linear
had_menopause	CAPN10	HGNC:1477	-0.0363782	0.0287368	0.205546	1882	PTV_and_damaging_missense	Cox
had_menopause	MRPL58	HGNC:5359	0.05626	0.0444424	0.205547	779	PTV_and_damaging_missense	Cox
ANM	ELMO1	HGNC:16286	0.380698	0.300732	0.205551	167	PTV_and_damaging_missense	linear
had_menopause_neoplasm_surgery_free	CNTD1	HGNC:26847	-0.760191	0.60052	0.205553	49	PTV_and_damaging_missense	logistic
ANM	NUDT12	HGNC:18826	0.842955	0.665896	0.205554	34	PTV_only	linear
had_menopause_neoplasm_surgery_free	POTEM	HGNC:37096	-0.194469	0.153627	0.205565	744	PTV_and_damaging_missense	logistic
had_menopause	DDX60	HGNC:25942	-0.344885	0.272453	0.205566	257	PTV_only	logistic
had_menopause	GTF2H2C	HGNC:31394	1.39534	1.10229	0.205567	34	PTV_only	logistic
had_menopause_neoplasm_surgery_free	BANF2	HGNC:16172	-1.85556	1.46588	0.205574	17	PTV_and_damaging_missense	logistic
had_menopause_neoplasm_surgery_free	SIL1	HGNC:24624	-0.333619	0.263566	0.205588	267	PTV_and_damaging_missense	logistic
had_menopause_neoplasm_surgery_free	C2orf80	HGNC:34352	0.193133	0.152585	0.205607	62	PTV_only	Cox
had_menopause	SLC14A2	HGNC:10919	0.0427516	0.0337762	0.205609	1347	PTV_and_damaging_missense	Cox
had_menopause	SFTPA1	HGNC:10798	-0.161501	0.127598	0.205619	1084	PTV_and_damaging_missense	logistic
had_menopause	SLC1A1	HGNC:10939	-1.21541	0.960283	0.205627	18	PTV_only	logistic
ANM	RSAD2	HGNC:30908	0.982926	0.7766	0.205632	25	PTV_only	linear
had_menopause	FCAR	HGNC:3608	0.447513	0.353598	0.205656	14	PTV_only	Cox
ANM	REM1	HGNC:15922	0.571413	0.451508	0.205672	74	PTV_only	linear
ANM_neoplasm_surgery_free	HIP1	HGNC:4913	-1.08686	0.858848	0.205702	20	PTV_only	linear
had_menopause	SIGLEC5	HGNC:10874	0.0374415	0.0295871	0.205704	1770	PTV_and_damaging_missense	Cox
had_menopause_neoplasm_surgery_free	HAUS1	HGNC:25174	-0.124207	0.0981539	0.205718	161	PTV_only	Cox
had_menopause_neoplasm_surgery_free	PCCA	HGNC:8653	-0.197799	0.156311	0.205721	722	PTV_and_damaging_missense	logistic
had_menopause	ACOT6	HGNC:33159	1.32009	1.04321	0.205723	14	PTV_only	logistic
had_menopause	GOLM1	HGNC:15451	-0.0461067	0.0364374	0.20574	1210	PTV_and_damaging_missense	Cox
had_menopause_neoplasm_surgery_free	TMEM144	HGNC:25633	-0.226816	0.179249	0.20574	536	PTV_only	logistic
ANM	PRDX5	HGNC:9355	-0.776931	0.614	0.205746	40	PTV_only	linear
had_menopause_neoplasm_surgery_free	EFCAB2	HGNC:28166	-0.0743684	0.0587736	0.205751	472	PTV_and_damaging_missense	Cox
had_menopause	LYRM1	HGNC:25074	-0.697493	0.551242	0.205759	70	PTV_only	logistic
had_menopause_neoplasm_surgery_free	RBP5	HGNC:15847	-1.09293	0.863785	0.205771	33	PTV_only	logistic
had_menopause_neoplasm_surgery_free	TRPM6	HGNC:17995	0.668162	0.528076	0.205772	76	PTV_only	logistic
ANM	MOG	HGNC:7197	0.321654	0.254215	0.205774	234	PTV_and_damaging_missense	linear
had_menopause	RNF213	HGNC:14539	-0.0695539	0.0549717	0.205776	6690	PTV_and_damaging_missense	logistic
ANM_neoplasm_surgery_free	KCNAB3	HGNC:6230	0.547058	0.432378	0.205794	79	PTV_only	linear
had_menopause_neoplasm_surgery_free	CDH1	HGNC:1748	-0.365295	0.288736	0.205817	19	PTV_only	Cox
ANM	PRODH2	HGNC:17325	0.115637	0.0914008	0.205817	1849	PTV_and_damaging_missense	linear
had_menopause	ARRB1	HGNC:711	1.12511	0.889319	0.205824	16	PTV_only	logistic
ANM	PRSS54	HGNC:26336	-0.758024	0.599165	0.205827	42	PTV_and_damaging_missense	linear
had_menopause_neoplasm_surgery_free	AMOTL1	HGNC:17811	0.0347626	0.0274777	0.205828	2029	PTV_and_damaging_missense	Cox
had_menopause	ADAR	HGNC:225	0.0872387	0.0689568	0.205828	342	PTV_and_damaging_missense	Cox
had_menopause_neoplasm_surgery_free	MRPS21	HGNC:14046	0.400131	0.316292	0.205847	14	PTV_only	Cox
had_menopause	GAK	HGNC:4113	-0.0435602	0.0344333	0.20585	1333	PTV_and_damaging_missense	Cox
had_menopause	HPF1	HGNC:26051	0.0579318	0.0457939	0.205852	697	PTV_and_damaging_missense	Cox
ANM_neoplasm_surgery_free	PDLIM1	HGNC:2067	-1.21467	0.960172	0.205858	16	PTV_only	linear
had_menopause_neoplasm_surgery_free	CCDC3	HGNC:23813	-1.5612	1.23412	0.205861	17	PTV_only	logistic
had_menopause	GFPT2	HGNC:4242	0.192616	0.152263	0.205864	805	PTV_and_damaging_missense	logistic
ANM_neoplasm_surgery_free	FLCN	HGNC:27310	-1.1452	0.90529	0.205872	18	PTV_only	linear
had_menopause_neoplasm_surgery_free	CDKL2	HGNC:1782	-0.414207	0.327438	0.205874	154	PTV_and_damaging_missense	logistic
had_menopause_neoplasm_surgery_free	CRPPA	HGNC:37276	-0.197651	0.156247	0.205874	69	PTV_only	Cox
had_menopause_neoplasm_surgery_free	GRXCR2	HGNC:33862	0.426107	0.336849	0.205879	168	PTV_and_damaging_missense	logistic
had_menopause_neoplasm_surgery_free	SSH2	HGNC:30580	-0.0522156	0.0412787	0.205888	908	PTV_and_damaging_missense	Cox
had_menopause_neoplasm_surgery_free	COX5B	HGNC:2269	-0.698341	0.552073	0.205891	59	PTV_and_damaging_missense	logistic
had_menopause	RNF121	HGNC:21070	1.27014	1.00412	0.205898	25	PTV_only	logistic
ANM	GBF1	HGNC:4181	0.158561	0.125352	0.205901	972	PTV_and_damaging_missense	linear
ANM_neoplasm_surgery_free	SMG6	HGNC:17809	-0.183946	0.145421	0.205905	706	PTV_and_damaging_missense	linear
ANM_neoplasm_surgery_free	DNA2	HGNC:2939	0.249695	0.197404	0.205915	381	PTV_and_damaging_missense	linear
had_menopause_neoplasm_surgery_free	ZNF610	HGNC:26687	-0.381436	0.301569	0.205929	16	PTV_only	Cox
ANM	UBOX5	HGNC:17777	0.15997	0.126474	0.205933	954	PTV_and_damaging_missense	linear
ANM	ERF	HGNC:3444	-0.517925	0.409481	0.205935	90	PTV_and_damaging_missense	linear
had_menopause	DUS1L	HGNC:30086	-0.0702115	0.0555115	0.20594	528	PTV_and_damaging_missense	Cox
ANM	ZNF362	HGNC:18079	0.8074	0.638382	0.205961	37	PTV_and_damaging_missense	linear
had_menopause_neoplasm_surgery_free	USP21	HGNC:12620	-0.0476401	0.0376677	0.205962	1082	PTV_and_damaging_missense	Cox
had_menopause_neoplasm_surgery_free	SGK1	HGNC:10810	-0.11237	0.088848	0.205964	209	PTV_and_damaging_missense	Cox
had_menopause	LBHD1	HGNC:28351	-0.785299	0.620921	0.205967	36	PTV_only	logistic
had_menopause	DLEC1	HGNC:2899	0.0228804	0.0180912	0.205969	4904	PTV_and_damaging_missense	Cox
had_menopause	TSHZ1	HGNC:10669	0.141351	0.111767	0.205982	1447	PTV_and_damaging_missense	logistic
had_menopause_neoplasm_surgery_free	DEFB115	HGNC:18096	0.33816	0.267387	0.205985	27	PTV_and_damaging_missense	Cox
ANM	CLRN3	HGNC:20795	-0.567191	0.448482	0.205986	75	PTV_and_damaging_missense	linear
had_menopause	RBM11	HGNC:9897	0.188597	0.149128	0.20599	56	PTV_only	Cox
ANM_neoplasm_surgery_free	MFGE8	HGNC:7036	-0.229305	0.181315	0.205991	452	PTV_and_damaging_missense	linear
ANM	COQ3	HGNC:18175	-0.488828	0.386525	0.205991	101	PTV_and_damaging_missense	linear
had_menopause_neoplasm_surgery_free	KAT2A	HGNC:4201	-0.0633117	0.0500628	0.205998	609	PTV_and_damaging_missense	Cox
ANM_neoplasm_surgery_free	CLCN6	HGNC:2024	0.388093	0.306888	0.206016	157	PTV_and_damaging_missense	linear
had_menopause_neoplasm_surgery_free	SNX8	HGNC:14972	0.0608015	0.0480806	0.206024	675	PTV_and_damaging_missense	Cox
had_menopause	TM2D3	HGNC:24128	0.306746	0.242573	0.206031	25	PTV_only	Cox
had_menopause_neoplasm_surgery_free	NRP1	HGNC:8004	-0.421612	0.333409	0.206032	11	PTV_only	Cox
had_menopause_neoplasm_surgery_free	C15orf40	HGNC:28443	-0.305843	0.241861	0.206036	313	PTV_and_damaging_missense	logistic
had_menopause	TECTA	HGNC:11720	0.10663	0.084324	0.206041	214	PTV_only	Cox
had_menopause_neoplasm_surgery_free	ZNF774	HGNC:33108	-0.224857	0.177822	0.206047	583	PTV_and_damaging_missense	logistic
ANM	CYB5D2	HGNC:28471	-0.488762	0.38652	0.206048	101	PTV_and_damaging_missense	linear
had_menopause	PANK1	HGNC:8598	1.55405	1.22901	0.206059	24	PTV_only	logistic
had_menopause_neoplasm_surgery_free	SPECC1	HGNC:30615	0.908738	0.718672	0.206062	48	PTV_only	logistic
had_menopause	REEP1	HGNC:25786	-0.632236	0.500002	0.206063	10	PTV_only	Cox
ANM_neoplasm_surgery_free	ABHD4	HGNC:20154	-0.267252	0.21136	0.206079	332	PTV_and_damaging_missense	linear
ANM_neoplasm_surgery_free	UXS1	HGNC:17729	-0.331765	0.262386	0.206086	215	PTV_and_damaging_missense	linear
had_menopause	UBASH3B	HGNC:29884	0.231353	0.182975	0.206088	615	PTV_only	logistic
had_menopause_neoplasm_surgery_free	OSBPL7	HGNC:16387	0.0741822	0.0586703	0.20609	424	PTV_and_damaging_missense	Cox
had_menopause_neoplasm_surgery_free	TC2N	HGNC:19859	0.0878389	0.0694719	0.206094	318	PTV_and_damaging_missense	Cox
had_menopause_neoplasm_surgery_free	PLD5	HGNC:26879	-0.290135	0.229469	0.206094	32	PTV_only	Cox
had_menopause_neoplasm_surgery_free	DLX6	HGNC:2919	-0.641252	0.507173	0.206099	64	PTV_and_damaging_missense	logistic
had_menopause_neoplasm_surgery_free	ZKSCAN3	HGNC:13853	-0.114612	0.0906483	0.206102	196	PTV_and_damaging_missense	Cox
ANM	CSH2	HGNC:2441	-0.574778	0.454615	0.206119	73	PTV_and_damaging_missense	linear
had_menopause_neoplasm_surgery_free	C19orf12	HGNC:25443	0.80486	0.636602	0.206121	58	PTV_and_damaging_missense	logistic
had_menopause_neoplasm_surgery_free	KYAT1	HGNC:1564	-0.278993	0.220672	0.206127	398	PTV_and_damaging_missense	logistic
had_menopause	SLC39A14	HGNC:20858	-0.0902033	0.0713481	0.206133	299	PTV_and_damaging_missense	Cox
had_menopause_neoplasm_surgery_free	SLC38A6	HGNC:19863	-0.258182	0.204215	0.206134	29	PTV_only	Cox
had_menopause_neoplasm_surgery_free	TBC1D9	HGNC:21710	0.243395	0.19252	0.206137	39	PTV_only	Cox
had_menopause	ACCS	HGNC:23989	0.190676	0.150822	0.20614	61	PTV_only	Cox
had_menopause_neoplasm_surgery_free	RAB5IF	HGNC:15870	-0.836149	0.661381	0.206141	40	PTV_and_damaging_missense	logistic
had_menopause	PSMA8	HGNC:22985	0.0365635	0.0289219	0.206152	1911	PTV_and_damaging_missense	Cox
had_menopause_neoplasm_surgery_free	SLC23A3	HGNC:20601	0.163304	0.129175	0.206155	95	PTV_and_damaging_missense	Cox
had_menopause	NOL3	HGNC:7869	-0.0530598	0.0419717	0.206165	888	PTV_and_damaging_missense	Cox
had_menopause	SPEGNB	HGNC:51251	-0.572777	0.453092	0.206176	84	PTV_and_damaging_missense	logistic
had_menopause_neoplasm_surgery_free	MST1	HGNC:7380	-0.0501435	0.0396658	0.206176	1020	PTV_only	Cox
had_menopause	CNOT3	HGNC:7879	-0.135426	0.107129	0.206178	1616	PTV_and_damaging_missense	logistic
had_menopause	DHX8	HGNC:2749	-0.525622	0.415805	0.206192	88	PTV_only	logistic
had_menopause_neoplasm_surgery_free	CD1E	HGNC:1638	-0.341881	0.270458	0.206201	223	PTV_and_damaging_missense	logistic
had_menopause_neoplasm_surgery_free	KRTCAP3	HGNC:28943	-0.107769	0.0852551	0.206203	233	PTV_only	Cox
ANM_neoplasm_surgery_free	POLR1D	HGNC:20422	0.740581	0.585868	0.206208	43	PTV_and_damaging_missense	linear
had_menopause	EFCAB12	HGNC:28061	0.146282	0.115725	0.206211	1452	PTV_and_damaging_missense	logistic
ANM	PROC	HGNC:9451	-0.674282	0.533425	0.206211	53	PTV_only	linear
had_menopause	TMEM145	HGNC:26912	-0.124377	0.0983965	0.206214	160	PTV_only	Cox
ANM	PYM1	HGNC:30258	0.776306	0.614143	0.206217	40	PTV_and_damaging_missense	linear
had_menopause_neoplasm_surgery_free	MLLT10	HGNC:16063	-0.364971	0.288738	0.206223	21	PTV_only	Cox
had_menopause_neoplasm_surgery_free	C1QTNF4	HGNC:14346	0.504934	0.399494	0.206254	125	PTV_only	logistic
ANM_neoplasm_surgery_free	SLC7A14	HGNC:29326	0.207561	0.164221	0.206265	552	PTV_and_damaging_missense	linear
ANM_neoplasm_surgery_free	INTS5	HGNC:29352	0.373919	0.295843	0.206267	169	PTV_and_damaging_missense	linear
ANM_neoplasm_surgery_free	BDH1	HGNC:1027	1.40137	1.10876	0.206269	12	PTV_only	linear
had_menopause	SGPP1	HGNC:17720	-0.353899	0.280009	0.206273	211	PTV_and_damaging_missense	logistic
ANM_neoplasm_surgery_free	GHRL	HGNC:18129	0.14674	0.116104	0.206284	1115	PTV_and_damaging_missense	linear
had_menopause_neoplasm_surgery_free	PPIB	HGNC:9255	0.437081	0.345835	0.206285	159	PTV_and_damaging_missense	logistic
had_menopause_neoplasm_surgery_free	L3MBTL1	HGNC:15905	-0.416559	0.329598	0.206287	194	PTV_only	logistic
had_menopause	NOS3	HGNC:7876	-0.15934	0.126077	0.206291	95	PTV_only	Cox
had_menopause	GNAQ	HGNC:4390	0.684641	0.541725	0.206296	80	PTV_and_damaging_missense	logistic
ANM	BAZ2A	HGNC:962	1.41638	1.12071	0.206298	12	PTV_only	linear
had_menopause	NIPAL1	HGNC:27194	-0.332671	0.263231	0.206302	251	PTV_and_damaging_missense	logistic
had_menopause	ZNF614	HGNC:24722	0.072759	0.0575719	0.206304	445	PTV_and_damaging_missense	Cox
had_menopause	RHOF	HGNC:15703	0.115957	0.0917539	0.206307	164	PTV_and_damaging_missense	Cox
ANM_neoplasm_surgery_free	CD1B	HGNC:1635	-0.2649	0.20961	0.206316	338	PTV_and_damaging_missense	linear
had_menopause	WDR83OS	HGNC:30203	1.97984	1.56663	0.206316	10	PTV_only	logistic
had_menopause	YBX1	HGNC:8014	0.115466	0.0913673	0.206319	185	PTV_and_damaging_missense	Cox
had_menopause	ZNF212	HGNC:13004	-0.447012	0.353721	0.206323	10	PTV_only	Cox
had_menopause	CD79B	HGNC:1699	0.109693	0.0868004	0.206324	189	PTV_and_damaging_missense	Cox
had_menopause	DENND4A	HGNC:24321	0.207827	0.164456	0.206328	54	PTV_only	Cox
had_menopause	KIAA1109	HGNC:26953	-0.358015	0.283303	0.206332	254	PTV_only	logistic
had_menopause	BCL9	HGNC:1008	-1.13947	0.901684	0.206333	29	PTV_only	logistic
ANM	AKR7A2	HGNC:389	-0.285234	0.22571	0.206334	297	PTV_and_damaging_missense	linear
had_menopause	PTGER1	HGNC:9593	-0.0353537	0.0279763	0.206337	2003	PTV_and_damaging_missense	Cox
had_menopause	FABP2	HGNC:3556	0.894832	0.708104	0.206337	24	PTV_and_damaging_missense	logistic
had_menopause_neoplasm_surgery_free	TJP2	HGNC:11828	0.0675704	0.0534703	0.206338	566	PTV_and_damaging_missense	Cox
ANM_neoplasm_surgery_free	DYM	HGNC:21317	1.01208	0.80088	0.206339	23	PTV_only	linear
had_menopause_neoplasm_surgery_free	PGC	HGNC:8890	-0.0658317	0.0520952	0.206344	583	PTV_and_damaging_missense	Cox
had_menopause	SUPT7L	HGNC:30632	-0.275828	0.218275	0.206346	32	PTV_only	Cox
had_menopause	IL17RC	HGNC:18358	0.161622	0.127899	0.206348	1098	PTV_and_damaging_missense	logistic
had_menopause_neoplasm_surgery_free	KIF18A	HGNC:29441	-0.173702	0.137459	0.206352	77	PTV_only	Cox
had_menopause	FMO3	HGNC:3771	0.0655338	0.0518606	0.206354	590	PTV_and_damaging_missense	Cox
ANM_neoplasm_surgery_free	SLC3A1	HGNC:11025	0.178831	0.14152	0.206365	746	PTV_and_damaging_missense	linear
had_menopause	VPS54	HGNC:18652	0.0575764	0.0455649	0.206369	745	PTV_and_damaging_missense	Cox
had_menopause	ACP5	HGNC:124	0.100327	0.0793974	0.206371	237	PTV_and_damaging_missense	Cox
had_menopause	LOXL1	HGNC:6665	0.112363	0.0889243	0.206378	2573	PTV_and_damaging_missense	logistic
ANM	SREBF1	HGNC:11289	0.157176	0.124389	0.206383	987	PTV_and_damaging_missense	linear
had_menopause_neoplasm_surgery_free	KAT14	HGNC:15904	0.632722	0.500743	0.206386	72	PTV_only	logistic
had_menopause_neoplasm_surgery_free	PLEKHG3	HGNC:20364	0.0297636	0.0235553	0.206386	2896	PTV_and_damaging_missense	Cox
had_menopause_neoplasm_surgery_free	NTRK2	HGNC:8032	-0.18847	0.149163	0.206402	73	PTV_and_damaging_missense	Cox
had_menopause_neoplasm_surgery_free	VGF	HGNC:12684	-0.177028	0.14011	0.206411	86	PTV_and_damaging_missense	Cox
had_menopause	COX18	HGNC:26801	0.149011	0.117935	0.206412	120	PTV_only	Cox
had_menopause	RAI1	HGNC:9834	0.153312	0.121341	0.206418	119	PTV_only	Cox
had_menopause	CCDC97	HGNC:28289	-0.593778	0.469958	0.20642	85	PTV_only	logistic
had_menopause_neoplasm_surgery_free	FBXW4	HGNC:10847	0.373146	0.295336	0.206423	228	PTV_and_damaging_missense	logistic
ANM_neoplasm_surgery_free	PCLAF	HGNC:28961	1.01193	0.800921	0.206428	23	PTV_and_damaging_missense	linear
had_menopause	MED13	HGNC:22474	-0.171164	0.135476	0.206434	1093	PTV_and_damaging_missense	logistic
had_menopause_neoplasm_surgery_free	ZNF12	HGNC:12902	-0.0624143	0.0494015	0.206443	631	PTV_and_damaging_missense	Cox
ANM_neoplasm_surgery_free	SPAG8	HGNC:14105	0.777244	0.615194	0.206446	39	PTV_only	linear
ANM_neoplasm_surgery_free	IP6K2	HGNC:17313	-0.404142	0.319887	0.206453	146	PTV_and_damaging_missense	linear
ANM_neoplasm_surgery_free	FOXJ3	HGNC:29178	0.679647	0.53797	0.206467	51	PTV_and_damaging_missense	linear
had_menopause_neoplasm_surgery_free	ZFP91	HGNC:14983	-0.404573	0.320241	0.206468	186	PTV_and_damaging_missense	logistic
had_menopause	SMAP2	HGNC:25082	0.137924	0.109183	0.206504	124	PTV_and_damaging_missense	Cox
ANM	ALAS1	HGNC:396	0.339785	0.268983	0.206513	209	PTV_and_damaging_missense	linear
had_menopause_neoplasm_surgery_free	TTR	HGNC:12405	0.252755	0.20009	0.206515	48	PTV_and_damaging_missense	Cox
ANM_neoplasm_surgery_free	PMPCB	HGNC:9119	0.820453	0.649499	0.206519	35	PTV_only	linear
had_menopause	YWHAB	HGNC:12849	-0.19983	0.158202	0.206542	60	PTV_and_damaging_missense	Cox
had_menopause	TMEM45A	HGNC:25480	0.730206	0.578094	0.206544	60	PTV_and_damaging_missense	logistic
had_menopause	ADH1A	HGNC:249	-0.412031	0.326203	0.206549	187	PTV_and_damaging_missense	logistic
ANM	RARG	HGNC:9866	0.655483	0.518954	0.206563	56	PTV_only	linear
had_menopause	MIDEAS	HGNC:19853	-0.0425889	0.0337193	0.206574	1397	PTV_and_damaging_missense	Cox
had_menopause	DPM1	HGNC:3005	0.924594	0.732045	0.206579	39	PTV_only	logistic
ANM	NIPBL	HGNC:28862	-1.31053	1.0376	0.20658	14	PTV_only	linear
ANM_neoplasm_surgery_free	TNFRSF6B	HGNC:11921	0.556744	0.4408	0.206582	76	PTV_only	linear
had_menopause_neoplasm_surgery_free	SYBU	HGNC:26011	0.230329	0.182364	0.206583	522	PTV_and_damaging_missense	logistic
had_menopause	LRRC17	HGNC:16895	-1.09939	0.870462	0.206589	34	PTV_only	logistic
had_menopause_neoplasm_surgery_free	EEA1	HGNC:3185	-0.282487	0.223664	0.206591	35	PTV_only	Cox
ANM	CASD1	HGNC:16014	-1.26605	1.00242	0.206593	15	PTV_only	linear
had_menopause	ARVCF	HGNC:728	0.113378	0.0897699	0.206594	2448	PTV_and_damaging_missense	logistic
ANM	MITF	HGNC:7105	-0.169307	0.134052	0.206594	848	PTV_and_damaging_missense	linear
had_menopause	FCHSD2	HGNC:29114	0.24748	0.195953	0.206605	415	PTV_and_damaging_missense	logistic
had_menopause	ALPG	HGNC:441	-0.131392	0.104036	0.206607	1707	PTV_and_damaging_missense	logistic
had_menopause	RAD51	HGNC:9817	0.173596	0.137454	0.206611	73	PTV_and_damaging_missense	Cox
ANM	DYRK4	HGNC:3095	0.212362	0.16815	0.206618	537	PTV_and_damaging_missense	linear
had_menopause_neoplasm_surgery_free	UPK3A	HGNC:12580	0.107662	0.0852504	0.206629	203	PTV_only	Cox
ANM	PRB4	HGNC:9340	-0.244889	0.193911	0.206632	403	PTV_and_damaging_missense	linear
ANM_neoplasm_surgery_free	CDAN1	HGNC:1713	0.169227	0.134001	0.206638	833	PTV_and_damaging_missense	linear
had_menopause	CYP27C1	HGNC:33480	-1.04741	0.829395	0.206638	26	PTV_only	logistic
ANM	EML1	HGNC:3330	-0.27991	0.22165	0.206648	308	PTV_and_damaging_missense	linear
had_menopause	SGIP1	HGNC:25412	0.287285	0.2275	0.206664	321	PTV_and_damaging_missense	logistic
had_menopause_neoplasm_surgery_free	FBLIM1	HGNC:24686	1.15892	0.917746	0.206664	25	PTV_only	logistic
ANM	NR2F1	HGNC:7975	-0.329535	0.26096	0.206673	222	PTV_and_damaging_missense	linear
ANM_neoplasm_surgery_free	PRAMEF11	HGNC:14086	1.46233	1.15807	0.206688	11	PTV_only	linear
had_menopause_neoplasm_surgery_free	SPATC1	HGNC:30510	-0.0539257	0.0427064	0.206694	861	PTV_and_damaging_missense	Cox
ANM_neoplasm_surgery_free	BOC	HGNC:17173	0.819971	0.649371	0.206696	35	PTV_only	linear
had_menopause	BCL3	HGNC:998	-0.24035	0.190351	0.20671	474	PTV_and_damaging_missense	logistic
had_menopause	C1QC	HGNC:1245	0.0950393	0.075271	0.206722	270	PTV_and_damaging_missense	Cox
had_menopause	VPS36	HGNC:20312	0.113494	0.0898905	0.20674	189	PTV_and_damaging_missense	Cox
had_menopause_neoplasm_surgery_free	C2CD6	HGNC:14438	-0.0282942	0.0224104	0.206752	3184	PTV_and_damaging_missense	Cox
ANM_neoplasm_surgery_free	C2CD3	HGNC:24564	-0.420915	0.33339	0.206764	133	PTV_only	linear
had_menopause_neoplasm_surgery_free	NLRX1	HGNC:29890	0.13618	0.107864	0.206765	1643	PTV_and_damaging_missense	logistic
had_menopause_neoplasm_surgery_free	PKP1	HGNC:9023	1.90031	1.5052	0.20677	14	PTV_only	logistic
had_menopause_neoplasm_surgery_free	SHC3	HGNC:18181	-0.25501	0.201989	0.206771	430	PTV_and_damaging_missense	logistic
had_menopause_neoplasm_surgery_free	KHDRBS2	HGNC:18114	0.186253	0.147528	0.206772	70	PTV_only	Cox
had_menopause	RPN2	HGNC:10382	-0.289429	0.229253	0.206773	341	PTV_and_damaging_missense	logistic
had_menopause_neoplasm_surgery_free	EDC4	HGNC:17157	-0.204375	0.161884	0.206778	733	PTV_and_damaging_missense	logistic
had_menopause	RAMP1	HGNC:9843	-0.118341	0.093737	0.206778	184	PTV_and_damaging_missense	Cox
ANM_neoplasm_surgery_free	ACOT6	HGNC:33159	0.989923	0.784137	0.206797	24	PTV_and_damaging_missense	linear
ANM_neoplasm_surgery_free	IMMT	HGNC:6047	0.190671	0.151035	0.206799	654	PTV_and_damaging_missense	linear
had_menopause	FAM149B1	HGNC:29162	0.23267	0.184311	0.206813	521	PTV_and_damaging_missense	logistic
ANM_neoplasm_surgery_free	SLC25A27	HGNC:21065	-0.95109	0.753412	0.206818	26	PTV_only	linear
had_menopause	SNX17	HGNC:14979	-0.111326	0.0881915	0.206832	2412	PTV_and_damaging_missense	logistic
had_menopause	CYBC1	HGNC:28672	-0.0778298	0.0616578	0.206846	410	PTV_and_damaging_missense	Cox
ANM_neoplasm_surgery_free	SSBP1	HGNC:11317	-1.25176	0.991663	0.20685	15	PTV_and_damaging_missense	linear
had_menopause	ANAPC4	HGNC:19990	0.498415	0.394859	0.206856	123	PTV_and_damaging_missense	logistic
had_menopause	ADAMTS15	HGNC:16305	-0.113765	0.0901306	0.20687	2339	PTV_and_damaging_missense	logistic
had_menopause	ERP44	HGNC:18311	-0.269268	0.213335	0.206884	42	PTV_and_damaging_missense	Cox
had_menopause	ECSCR	HGNC:35454	-1.46133	1.1578	0.206892	28	PTV_and_damaging_missense	logistic
ANM	RPL22L1	HGNC:27610	0.693126	0.549166	0.206901	50	PTV_and_damaging_missense	linear
had_menopause	SIM2	HGNC:10883	-0.170287	0.13492	0.206902	99	PTV_only	Cox
ANM	CRYBG3	HGNC:34427	-0.0792863	0.062819	0.206903	4030	PTV_and_damaging_missense	linear
had_menopause_neoplasm_surgery_free	R3HDM1	HGNC:9757	-0.477107	0.37802	0.206906	10	PTV_only	Cox
had_menopause_neoplasm_surgery_free	SIGLEC8	HGNC:10877	-0.197231	0.15627	0.206908	64	PTV_only	Cox
ANM	KRT35	HGNC:6453	0.73059	0.578868	0.206916	45	PTV_only	linear
had_menopause	STAR	HGNC:11359	-0.181605	0.143895	0.206927	850	PTV_and_damaging_missense	logistic
ANM	CRYGC	HGNC:2410	0.63808	0.505593	0.206937	59	PTV_and_damaging_missense	linear
had_menopause	CDO1	HGNC:1795	-0.241173	0.1911	0.206941	571	PTV_and_damaging_missense	logistic
had_menopause_neoplasm_surgery_free	LSM8	HGNC:20471	1.20827	0.957427	0.20695	32	PTV_only	logistic
ANM_neoplasm_surgery_free	NIBAN1	HGNC:16784	-0.307759	0.243871	0.206963	249	PTV_and_damaging_missense	linear
ANM_neoplasm_surgery_free	FAM167A	HGNC:15549	-1.21169	0.960166	0.206969	16	PTV_only	linear
ANM_neoplasm_surgery_free	GYPC	HGNC:4704	-0.58807	0.466	0.206971	68	PTV_and_damaging_missense	linear
ANM_neoplasm_surgery_free	ZC2HC1B	HGNC:21174	-0.672367	0.532799	0.206971	52	PTV_and_damaging_missense	linear
had_menopause	ZNF100	HGNC:12880	0.0591524	0.0468757	0.206985	740	PTV_only	Cox
had_menopause_neoplasm_surgery_free	PLLP	HGNC:18553	-0.518715	0.41106	0.206987	84	PTV_and_damaging_missense	logistic
ANM_neoplasm_surgery_free	IQCE	HGNC:29171	0.274641	0.217641	0.206988	313	PTV_only	linear
had_menopause_neoplasm_surgery_free	APOL3	HGNC:14868	-0.0629303	0.0498712	0.207	629	PTV_and_damaging_missense	Cox
ANM_neoplasm_surgery_free	ZNF414	HGNC:20630	0.353973	0.280522	0.207012	188	PTV_and_damaging_missense	linear
ANM	NKAIN3	HGNC:26829	0.784576	0.621799	0.20703	39	PTV_and_damaging_missense	linear
had_menopause	SGSM1	HGNC:29410	-0.180637	0.143165	0.207043	916	PTV_and_damaging_missense	logistic
had_menopause	POLD4	HGNC:14106	0.127553	0.101094	0.207046	169	PTV_and_damaging_missense	Cox
had_menopause_neoplasm_surgery_free	RNF38	HGNC:18052	0.115375	0.0914419	0.207047	168	PTV_and_damaging_missense	Cox
ANM_neoplasm_surgery_free	GGCX	HGNC:4247	-0.722606	0.572707	0.207048	45	PTV_only	linear
ANM	TMEM8B	HGNC:21427	-0.153833	0.121925	0.207057	1028	PTV_only	linear
had_menopause	ZSCAN10	HGNC:12997	0.0867882	0.0687889	0.207071	330	PTV_and_damaging_missense	Cox
ANM	KIDINS220	HGNC:29508	-0.569701	0.451546	0.207072	74	PTV_only	linear
had_menopause_neoplasm_surgery_free	TMEM120A	HGNC:21697	0.673517	0.533838	0.207075	77	PTV_only	logistic
had_menopause_neoplasm_surgery_free	ARHGAP9	HGNC:14130	-0.130387	0.103347	0.207078	1815	PTV_and_damaging_missense	logistic
had_menopause_neoplasm_surgery_free	HAPLN4	HGNC:31357	0.476895	0.378005	0.207089	12	PTV_only	Cox
had_menopause_neoplasm_surgery_free	AARD	HGNC:33842	-0.885206	0.701648	0.20709	37	PTV_and_damaging_missense	logistic
ANM	TTC19	HGNC:26006	-0.148483	0.117696	0.207106	1104	PTV_and_damaging_missense	linear
ANM_neoplasm_surgery_free	ITGBL1	HGNC:6164	-0.329482	0.261174	0.207119	217	PTV_and_damaging_missense	linear
had_menopause	ZFAND2A	HGNC:28073	0.621326	0.492526	0.207126	73	PTV_only	logistic
had_menopause	ERCC1	HGNC:3433	-0.257575	0.204186	0.207137	31	PTV_only	Cox
had_menopause	GNG7	HGNC:4410	0.282133	0.223657	0.207144	35	PTV_and_damaging_missense	Cox
had_menopause	DCUN1D4	HGNC:28998	0.765887	0.607159	0.207155	62	PTV_only	logistic
had_menopause_neoplasm_surgery_free	RAB22A	HGNC:9764	-0.380412	0.301576	0.20716	22	PTV_and_damaging_missense	Cox
had_menopause	CD164	HGNC:1632	-1.35855	1.07701	0.207163	14	PTV_only	logistic
had_menopause	BPNT1	HGNC:1096	-0.147739	0.117123	0.207165	114	PTV_and_damaging_missense	Cox
had_menopause_neoplasm_surgery_free	ABHD1	HGNC:17553	-0.13588	0.107722	0.207165	1537	PTV_and_damaging_missense	logistic
had_menopause_neoplasm_surgery_free	HEPACAM	HGNC:26361	0.109932	0.0871515	0.207168	201	PTV_and_damaging_missense	Cox
ANM_neoplasm_surgery_free	EFCC1	HGNC:25692	-0.212954	0.168826	0.207175	522	PTV_and_damaging_missense	linear
had_menopause_neoplasm_surgery_free	STARD3	HGNC:17579	0.325749	0.258264	0.2072	23	PTV_only	Cox
had_menopause	CRIPT	HGNC:14312	0.223024	0.176824	0.207208	43	PTV_only	Cox
had_menopause_neoplasm_surgery_free	CLIP3	HGNC:24314	0.0763071	0.0604998	0.207209	429	PTV_and_damaging_missense	Cox
had_menopause_neoplasm_surgery_free	FAM120AOS	HGNC:23389	-0.230397	0.182671	0.207213	47	PTV_and_damaging_missense	Cox
had_menopause_neoplasm_surgery_free	CSN1S1	HGNC:2445	-0.178468	0.141499	0.207213	81	PTV_only	Cox
had_menopause_neoplasm_surgery_free	CELA3A	HGNC:15944	-0.0914481	0.072506	0.207219	288	PTV_and_damaging_missense	Cox
had_menopause	GPI	HGNC:4458	0.0779142	0.0617755	0.207219	387	PTV_and_damaging_missense	Cox
had_menopause	PLEKHG4	HGNC:24501	0.293648	0.232826	0.207225	357	PTV_only	logistic
ANM_neoplasm_surgery_free	BDKRB1	HGNC:1029	0.3317	0.262995	0.207227	214	PTV_and_damaging_missense	linear
had_menopause_neoplasm_surgery_free	NCAPH2	HGNC:25071	-0.268628	0.21299	0.207228	404	PTV_and_damaging_missense	logistic
had_menopause	PATE1	HGNC:24664	1.35379	1.07342	0.207239	39	PTV_only	logistic
had_menopause_neoplasm_surgery_free	SNX13	HGNC:21335	-0.0549324	0.0435564	0.207244	816	PTV_and_damaging_missense	Cox
had_menopause_neoplasm_surgery_free	PREX2	HGNC:22950	0.72452	0.574504	0.207265	57	PTV_only	logistic
had_menopause	UBR3	HGNC:30467	-0.198682	0.157545	0.207267	731	PTV_and_damaging_missense	logistic
had_menopause_neoplasm_surgery_free	POM121	HGNC:19702	-1.07095	0.849217	0.207272	32	PTV_only	logistic
had_menopause	MS4A7	HGNC:13378	-0.289372	0.229461	0.207275	35	PTV_only	Cox
ANM_neoplasm_surgery_free	TTC16	HGNC:26536	0.24798	0.196637	0.207275	384	PTV_and_damaging_missense	linear
ANM	TEKT4	HGNC:31012	-0.344921	0.27351	0.20728	202	PTV_and_damaging_missense	linear
had_menopause	ARSA	HGNC:713	0.190421	0.150998	0.20728	818	PTV_and_damaging_missense	logistic
had_menopause	C2orf78	HGNC:34349	1.12313	0.890614	0.207282	18	PTV_only	logistic
had_menopause	GSX2	HGNC:24959	-0.213242	0.169098	0.207287	54	PTV_and_damaging_missense	Cox
ANM_neoplasm_surgery_free	FOXA1	HGNC:5021	0.428558	0.339837	0.207289	128	PTV_and_damaging_missense	linear
ANM_neoplasm_surgery_free	NAGS	HGNC:17996	-0.322082	0.255405	0.20729	227	PTV_and_damaging_missense	linear
had_menopause_neoplasm_surgery_free	BTD	HGNC:1122	0.119828	0.0950232	0.207296	175	PTV_only	Cox
had_menopause_neoplasm_surgery_free	TBATA	HGNC:23511	-0.154567	0.122573	0.207301	1202	PTV_and_damaging_missense	logistic
had_menopause	EXOC5	HGNC:10696	2.06416	1.63692	0.207309	11	PTV_only	logistic
had_menopause	RABEP2	HGNC:24817	0.231536	0.183615	0.207313	495	PTV_and_damaging_missense	logistic
had_menopause_neoplasm_surgery_free	NUP107	HGNC:29914	-0.303062	0.240339	0.207318	323	PTV_and_damaging_missense	logistic
ANM	ARL16	HGNC:27902	0.30607	0.242725	0.207321	257	PTV_and_damaging_missense	linear
ANM	SLC19A1	HGNC:10937	-0.827609	0.656334	0.207328	35	PTV_only	linear
had_menopause	GGT5	HGNC:4260	-0.208121	0.16506	0.207351	699	PTV_only	logistic
had_menopause_neoplasm_surgery_free	RBM28	HGNC:21863	0.0315038	0.024986	0.20736	2539	PTV_and_damaging_missense	Cox
ANM	DYDC2	HGNC:23468	-0.755552	0.599232	0.207361	42	PTV_and_damaging_missense	linear
had_menopause	AP1G2	HGNC:556	0.0538731	0.042728	0.207367	862	PTV_only	Cox
ANM	CDCA7	HGNC:14628	-0.505238	0.400714	0.207369	94	PTV_and_damaging_missense	linear
ANM	MMP25	HGNC:14246	0.373679	0.296373	0.207371	172	PTV_only	linear
ANM_neoplasm_surgery_free	CEACAM8	HGNC:1820	-0.470711	0.373332	0.207372	106	PTV_only	linear
had_menopause	NAA16	HGNC:26164	-0.0423253	0.0335698	0.207376	1380	PTV_and_damaging_missense	Cox
ANM	NIT1	HGNC:7828	-0.642966	0.509959	0.207377	58	PTV_only	linear
ANM	CXXC1	HGNC:24343	0.226506	0.179656	0.207393	546	PTV_and_damaging_missense	linear
had_menopause	TFG	HGNC:11758	0.133775	0.106107	0.207396	132	PTV_and_damaging_missense	Cox
had_menopause	SH2D5	HGNC:28819	-0.0859309	0.0681586	0.207399	353	PTV_and_damaging_missense	Cox
had_menopause	PARP15	HGNC:26876	-0.117672	0.093336	0.207405	165	PTV_only	Cox
ANM_neoplasm_surgery_free	AIMP1	HGNC:10648	1.08293	0.858968	0.20741	20	PTV_only	linear
ANM_neoplasm_surgery_free	DUOXA2	HGNC:32698	0.869897	0.690015	0.207424	31	PTV_only	linear
ANM	FBXL2	HGNC:13598	-1.30816	1.03766	0.207426	14	PTV_only	linear
ANM	PACSIN3	HGNC:8572	0.225061	0.178535	0.207457	476	PTV_and_damaging_missense	linear
had_menopause_neoplasm_surgery_free	CCDC88C	HGNC:19967	-0.768924	0.609977	0.20746	46	PTV_only	logistic
had_menopause	HTR2A	HGNC:5293	-0.603289	0.478591	0.20747	117	PTV_and_damaging_missense	logistic
had_menopause_neoplasm_surgery_free	ZBTB8B	HGNC:37057	0.567737	0.450394	0.207477	116	PTV_and_damaging_missense	logistic
had_menopause	EPHX3	HGNC:23760	0.529223	0.419846	0.207483	140	PTV_and_damaging_missense	logistic
had_menopause_neoplasm_surgery_free	HELLS	HGNC:4861	0.0853526	0.0677125	0.207484	338	PTV_and_damaging_missense	Cox
ANM	C9orf78	HGNC:24932	-0.543975	0.431548	0.207486	81	PTV_and_damaging_missense	linear
had_menopause_neoplasm_surgery_free	CD48	HGNC:1683	-0.547695	0.434503	0.207486	97	PTV_and_damaging_missense	logistic
had_menopause_neoplasm_surgery_free	NAGS	HGNC:17996	-3.85809	3.0608	0.207495	10	PTV_only	logistic
ANM_neoplasm_surgery_free	SERINC3	HGNC:11699	0.96834	0.768231	0.207501	25	PTV_only	linear
had_menopause_neoplasm_surgery_free	SLC25A15	HGNC:10985	0.151847	0.120469	0.207502	112	PTV_and_damaging_missense	Cox
had_menopause	NDUFAF8	HGNC:33551	0.440546	0.34952	0.207514	131	PTV_and_damaging_missense	logistic
had_menopause	CA4	HGNC:1375	-0.0805738	0.0639256	0.207514	371	PTV_and_damaging_missense	Cox
had_menopause	ZC2HC1B	HGNC:21174	-1.00183	0.794839	0.207517	36	PTV_only	logistic
had_menopause_neoplasm_surgery_free	LRRC24	HGNC:28947	-0.116663	0.092561	0.207529	183	PTV_and_damaging_missense	Cox
had_menopause_neoplasm_surgery_free	SIX3	HGNC:10889	-0.505758	0.401272	0.207529	102	PTV_and_damaging_missense	logistic
ANM	MORC2	HGNC:23573	-0.230086	0.182558	0.207549	455	PTV_and_damaging_missense	linear
had_menopause_neoplasm_surgery_free	TADA2A	HGNC:11531	0.433187	0.34371	0.207551	173	PTV_and_damaging_missense	logistic
ANM_neoplasm_surgery_free	ALG1L2	HGNC:37258	-1.2101	0.960144	0.207555	16	PTV_only	linear
had_menopause	SMIM43	HGNC:55077	-0.222853	0.176835	0.207586	54	PTV_and_damaging_missense	Cox
had_menopause	U2SURP	HGNC:30855	0.457222	0.362813	0.207592	150	PTV_and_damaging_missense	logistic
had_menopause_neoplasm_surgery_free	TMEM138	HGNC:26944	-0.139274	0.110517	0.207596	125	PTV_and_damaging_missense	Cox
had_menopause	COL21A1	HGNC:17025	0.138318	0.10976	0.207601	1613	PTV_and_damaging_missense	logistic
had_menopause	LANCL1	HGNC:6508	1.31325	1.04211	0.207602	17	PTV_only	logistic
had_menopause	SEMA6C	HGNC:10740	-0.167108	0.132606	0.207603	1075	PTV_and_damaging_missense	logistic
had_menopause	MTMR9	HGNC:14596	0.445606	0.353611	0.207612	12	PTV_only	Cox
ANM	GHDC	HGNC:24438	-0.350792	0.278369	0.207613	195	PTV_and_damaging_missense	linear
ANM	SLC39A9	HGNC:20182	-0.330315	0.262122	0.207616	220	PTV_and_damaging_missense	linear
had_menopause	CREB3L4	HGNC:18854	0.825641	0.655196	0.207618	52	PTV_only	logistic
had_menopause_neoplasm_surgery_free	OSGEP	HGNC:18028	-0.234103	0.185775	0.20762	51	PTV_only	Cox
ANM_neoplasm_surgery_free	PRAM1	HGNC:30091	-0.199266	0.158129	0.207621	596	PTV_and_damaging_missense	linear
had_menopause	SMC1B	HGNC:11112	0.959726	0.761609	0.207623	43	PTV_only	logistic
had_menopause_neoplasm_surgery_free	P2RX7	HGNC:8537	0.13088	0.103863	0.207626	1676	PTV_only	logistic
had_menopause_neoplasm_surgery_free	NUP210	HGNC:30052	-0.161275	0.127985	0.207632	1157	PTV_and_damaging_missense	logistic
ANM_neoplasm_surgery_free	WIPF3	HGNC:22004	-0.290563	0.230588	0.20764	279	PTV_only	linear
ANM	LYVE1	HGNC:14687	0.222852	0.176854	0.207641	485	PTV_and_damaging_missense	linear
had_menopause	NCF2	HGNC:7661	-0.775209	0.615214	0.207646	49	PTV_only	logistic
had_menopause	TMX1	HGNC:15487	0.410481	0.325763	0.207647	196	PTV_and_damaging_missense	logistic
had_menopause	CCDC122	HGNC:26478	0.118155	0.0937693	0.207647	159	PTV_and_damaging_missense	Cox
had_menopause	TECPR2	HGNC:19957	0.199304	0.158171	0.207652	57	PTV_only	Cox
had_menopause	RNF31	HGNC:16031	0.315077	0.250059	0.207665	26	PTV_only	Cox
had_menopause_neoplasm_surgery_free	IL15	HGNC:5977	-1.59204	1.26352	0.207666	13	PTV_only	logistic
had_menopause_neoplasm_surgery_free	STAU2	HGNC:11371	-0.456825	0.36256	0.207669	154	PTV_and_damaging_missense	logistic
had_menopause_neoplasm_surgery_free	CLDN15	HGNC:2036	0.103033	0.0817729	0.207672	216	PTV_and_damaging_missense	Cox
had_menopause_neoplasm_surgery_free	TMEM253	HGNC:32545	-1.79641	1.42578	0.207685	20	PTV_only	logistic
ANM_neoplasm_surgery_free	SH2D3C	HGNC:16884	1.20978	0.960198	0.207701	16	PTV_only	linear
had_menopause_neoplasm_surgery_free	RELL1	HGNC:27379	-0.510815	0.405442	0.207706	114	PTV_and_damaging_missense	logistic
had_menopause	RGS12	HGNC:9994	-0.0275979	0.0219049	0.207706	3287	PTV_and_damaging_missense	Cox
ANM_neoplasm_surgery_free	XPO1	HGNC:12825	-1.34204	1.0652	0.207712	13	PTV_and_damaging_missense	linear
ANM_neoplasm_surgery_free	SLCO1B3	HGNC:10961	0.246479	0.195636	0.207714	388	PTV_only	linear
ANM_neoplasm_surgery_free	BIRC3	HGNC:591	0.534649	0.424373	0.207726	82	PTV_and_damaging_missense	linear
had_menopause	CCDC83	HGNC:28535	-0.100756	0.0799748	0.207727	232	PTV_only	Cox
ANM	PTPRJ	HGNC:9673	0.557655	0.442636	0.207727	77	PTV_only	linear
ANM	PHC2	HGNC:3183	-0.332528	0.263945	0.207731	218	PTV_and_damaging_missense	linear
had_menopause	EMILIN2	HGNC:19881	-0.0487586	0.038703	0.207737	1026	PTV_and_damaging_missense	Cox
had_menopause_neoplasm_surgery_free	ZFYVE27	HGNC:26559	0.094071	0.0746724	0.207747	270	PTV_and_damaging_missense	Cox
ANM_neoplasm_surgery_free	ZNF417	HGNC:20646	-0.195672	0.155324	0.207757	618	PTV_only	linear
had_menopause_neoplasm_surgery_free	SIRT5	HGNC:14933	0.285049	0.226274	0.207759	388	PTV_and_damaging_missense	logistic
had_menopause_neoplasm_surgery_free	INPP5F	HGNC:17054	0.738286	0.586057	0.207759	58	PTV_only	logistic
had_menopause	ESF1	HGNC:15898	0.116635	0.0925867	0.207763	2181	PTV_and_damaging_missense	logistic
ANM_neoplasm_surgery_free	PRIM1	HGNC:9369	1.52992	1.21447	0.207766	10	PTV_only	linear
ANM_neoplasm_surgery_free	H3-3A	HGNC:4764	0.795575	0.631538	0.207767	37	PTV_and_damaging_missense	linear
had_menopause_neoplasm_surgery_free	TBC1D21	HGNC:28536	-0.169973	0.134929	0.207769	82	PTV_only	Cox
had_menopause_neoplasm_surgery_free	POLR2E	HGNC:9192	-0.124266	0.0986457	0.207769	159	PTV_and_damaging_missense	Cox
had_menopause	TOMM20L	HGNC:33752	-0.210017	0.166718	0.207773	67	PTV_only	Cox
had_menopause_neoplasm_surgery_free	PPP1R3A	HGNC:9291	0.183094	0.145346	0.207774	907	PTV_and_damaging_missense	logistic
had_menopause_neoplasm_surgery_free	MRFAP1	HGNC:24549	-0.305598	0.242599	0.207784	32	PTV_and_damaging_missense	Cox
had_menopause	CFTR	HGNC:1884	0.0862892	0.0685018	0.207791	4033	PTV_and_damaging_missense	logistic
had_menopause	ALAS1	HGNC:396	-0.30062	0.238657	0.207803	345	PTV_and_damaging_missense	logistic
ANM	SEC14L4	HGNC:20627	0.310412	0.24643	0.207804	249	PTV_only	linear
had_menopause	A2ML1	HGNC:23336	-0.0383164	0.0304193	0.207811	1726	PTV_and_damaging_missense	Cox
ANM	GSR	HGNC:4623	0.24158	0.19179	0.207816	412	PTV_and_damaging_missense	linear
ANM	ADAM23	HGNC:202	0.212546	0.168742	0.207819	533	PTV_and_damaging_missense	linear
had_menopause_neoplasm_surgery_free	CPN1	HGNC:2312	0.111502	0.0885231	0.207822	186	PTV_and_damaging_missense	Cox
had_menopause_neoplasm_surgery_free	SPTSSA	HGNC:20361	0.233977	0.18576	0.207827	47	PTV_and_damaging_missense	Cox
had_menopause_neoplasm_surgery_free	DRD3	HGNC:3024	0.505957	0.401697	0.207832	117	PTV_and_damaging_missense	logistic
had_menopause_neoplasm_surgery_free	PREPL	HGNC:30228	0.169939	0.13492	0.207832	78	PTV_only	Cox
had_menopause	AMZ1	HGNC:22231	-0.0863386	0.068549	0.207843	4148	PTV_and_damaging_missense	logistic
ANM	ITGA5	HGNC:6141	1.30696	1.03767	0.207846	14	PTV_only	linear
had_menopause	DNAJC5G	HGNC:24844	0.26863	0.213286	0.207855	33	PTV_only	Cox
had_menopause	NECAP1	HGNC:24539	0.482823	0.383353	0.20786	100	PTV_and_damaging_missense	logistic
had_menopause_neoplasm_surgery_free	TOR1B	HGNC:11995	0.420019	0.333491	0.207863	11	PTV_only	Cox
had_menopause_neoplasm_surgery_free	FN3KRP	HGNC:25700	0.108192	0.0859036	0.207864	215	PTV_and_damaging_missense	Cox
had_menopause_neoplasm_surgery_free	LRFN1	HGNC:29290	0.145549	0.115567	0.207871	118	PTV_and_damaging_missense	Cox
had_menopause_neoplasm_surgery_free	SCNM1	HGNC:23136	-0.514241	0.408324	0.207888	12	PTV_only	Cox
ANM_neoplasm_surgery_free	ARHGEF10	HGNC:14103	-0.165834	0.131677	0.207889	863	PTV_and_damaging_missense	linear
had_menopause	TMEM52B	HGNC:26438	-0.135118	0.107289	0.207892	134	PTV_and_damaging_missense	Cox
ANM_neoplasm_surgery_free	ZNF610	HGNC:26687	0.163534	0.129851	0.207892	888	PTV_and_damaging_missense	linear
ANM	SH2D3C	HGNC:16884	1.09335	0.868172	0.207899	20	PTV_only	linear
had_menopause	PXDN	HGNC:14966	-0.784133	0.622681	0.207927	43	PTV_only	logistic
ANM	SLC15A5	HGNC:33455	0.120004	0.0952951	0.20793	1700	PTV_and_damaging_missense	linear
had_menopause	MS4A6E	HGNC:14285	0.107317	0.0852207	0.20793	211	PTV_and_damaging_missense	Cox
had_menopause	ZNF735	HGNC:32466	-0.0318145	0.0252648	0.207944	2430	PTV_and_damaging_missense	Cox
ANM_neoplasm_surgery_free	RIN1	HGNC:18749	-0.306509	0.243409	0.207951	250	PTV_and_damaging_missense	linear
ANM	OSBPL8	HGNC:16396	0.422707	0.335692	0.207958	134	PTV_and_damaging_missense	linear
ANM_neoplasm_surgery_free	LYPLA1	HGNC:6737	-1.17301	0.931558	0.207964	17	PTV_only	linear
had_menopause_neoplasm_surgery_free	RPE	HGNC:10293	-0.100959	0.0801794	0.207969	280	PTV_and_damaging_missense	Cox
had_menopause_neoplasm_surgery_free	CPXM2	HGNC:26977	-0.132276	0.105051	0.207971	1596	PTV_and_damaging_missense	logistic
had_menopause_neoplasm_surgery_free	ABHD11	HGNC:16407	-0.24244	0.192541	0.207972	41	PTV_only	Cox
had_menopause_neoplasm_surgery_free	ANKRD33	HGNC:13788	-0.386601	0.307034	0.207977	198	PTV_and_damaging_missense	logistic
ANM	POLR3D	HGNC:1080	0.59746	0.474492	0.207977	67	PTV_only	linear
had_menopause_neoplasm_surgery_free	LAIR2	HGNC:6478	0.288959	0.22949	0.207982	28	PTV_and_damaging_missense	Cox
ANM	TPH2	HGNC:20692	1.0931	0.868141	0.207988	20	PTV_only	linear
had_menopause	DHX40	HGNC:18018	0.514078	0.40829	0.207995	15	PTV_only	Cox
ANM	NIPAL1	HGNC:27194	0.391749	0.311132	0.207995	156	PTV_and_damaging_missense	linear
had_menopause_neoplasm_surgery_free	SLC5A10	HGNC:23155	-0.25907	0.205768	0.208015	397	PTV_only	logistic
had_menopause	TMCO4	HGNC:27393	0.117085	0.0929956	0.208016	2155	PTV_and_damaging_missense	logistic
had_menopause	BMP8A	HGNC:21650	-0.152918	0.121461	0.208036	1189	PTV_and_damaging_missense	logistic
ANM	USP32	HGNC:19143	-0.144188	0.114526	0.208037	1167	PTV_and_damaging_missense	linear
had_menopause_neoplasm_surgery_free	MYOZ1	HGNC:13752	0.07394	0.0587311	0.208045	443	PTV_and_damaging_missense	Cox
had_menopause_neoplasm_surgery_free	RPL22L1	HGNC:27610	-0.196719	0.156255	0.208046	62	PTV_and_damaging_missense	Cox
ANM	FAM149A	HGNC:24527	-0.145644	0.115685	0.208047	1143	PTV_and_damaging_missense	linear
had_menopause_neoplasm_surgery_free	TRIR	HGNC:28424	0.618814	0.491532	0.208048	88	PTV_and_damaging_missense	logistic
had_menopause_neoplasm_surgery_free	POP5	HGNC:17689	-1.65461	1.31429	0.208053	16	PTV_only	logistic
ANM	PRKCA	HGNC:9393	-0.454146	0.360737	0.208055	116	PTV_and_damaging_missense	linear
ANM_neoplasm_surgery_free	PSG7	HGNC:9524	-0.80606	0.640271	0.208059	36	PTV_only	linear
ANM	FGL1	HGNC:3695	-0.554008	0.44007	0.208067	78	PTV_only	linear
had_menopause	TNIK	HGNC:30765	-0.288878	0.229472	0.208073	31	PTV_only	Cox
had_menopause_neoplasm_surgery_free	TRAPPC13	HGNC:25828	-0.752293	0.597597	0.20808	48	PTV_and_damaging_missense	logistic
ANM	NUDT8	HGNC:8055	-0.814667	0.647149	0.208086	36	PTV_only	linear
ANM	CD276	HGNC:19137	0.212005	0.168412	0.208088	535	PTV_and_damaging_missense	linear
had_menopause_neoplasm_surgery_free	PLCB3	HGNC:9056	-0.281561	0.223667	0.208089	21	PTV_only	Cox
ANM	LGALS8	HGNC:6569	0.36266	0.288089	0.208089	182	PTV_and_damaging_missense	linear
had_menopause	CFAP92	HGNC:29231	0.128105	0.101765	0.208092	1729	PTV_only	logistic
had_menopause_neoplasm_surgery_free	HIGD1B	HGNC:24318	1.39922	1.11153	0.208096	23	PTV_and_damaging_missense	logistic
had_menopause	NOL4L	HGNC:16106	-0.0449442	0.0357035	0.208096	1201	PTV_and_damaging_missense	Cox
ANM_neoplasm_surgery_free	BACE1	HGNC:933	0.36497	0.289928	0.208098	176	PTV_and_damaging_missense	linear
ANM_neoplasm_surgery_free	TEX50	HGNC:52382	-1.1396	0.905312	0.208109	18	PTV_and_damaging_missense	linear
had_menopause_neoplasm_surgery_free	TMEM243	HGNC:21707	-0.66767	0.530422	0.20812	54	PTV_only	logistic
had_menopause	DUOXA2	HGNC:32698	-0.348887	0.277175	0.208129	280	PTV_and_damaging_missense	logistic
had_menopause_neoplasm_surgery_free	CAB39L	HGNC:20290	0.0981609	0.0779865	0.208142	255	PTV_and_damaging_missense	Cox
had_menopause	KIF2C	HGNC:6393	0.268427	0.213265	0.208155	32	PTV_only	Cox
had_menopause	THEM6	HGNC:29656	-0.532126	0.422792	0.208174	96	PTV_and_damaging_missense	logistic
had_menopause_neoplasm_surgery_free	STAT5A	HGNC:11366	0.0386154	0.0306821	0.208188	1676	PTV_and_damaging_missense	Cox
had_menopause	SBSN	HGNC:24950	-0.283339	0.22513	0.20819	380	PTV_and_damaging_missense	logistic
had_menopause_neoplasm_surgery_free	PLCB2	HGNC:9055	-0.590145	0.468912	0.208196	80	PTV_only	logistic
had_menopause	SPTY2D1	HGNC:26818	0.122337	0.0972102	0.20822	155	PTV_and_damaging_missense	Cox
ANM	FLI1	HGNC:3749	0.375129	0.298082	0.208223	170	PTV_and_damaging_missense	linear
had_menopause	SESTD1	HGNC:18379	0.105342	0.0837073	0.208225	234	PTV_and_damaging_missense	Cox
had_menopause_neoplasm_surgery_free	DEFB105A	HGNC:18087	-1.11184	0.883494	0.208227	24	PTV_only	logistic
had_menopause_neoplasm_surgery_free	DEFB105A	HGNC:18087	-1.11184	0.883494	0.208227	24	PTV_and_damaging_missense	logistic
ANM	ZNF503	HGNC:23589	-0.184991	0.146999	0.208234	704	PTV_and_damaging_missense	linear
had_menopause_neoplasm_surgery_free	MOB1A	HGNC:16015	-0.693675	0.551226	0.208239	52	PTV_and_damaging_missense	logistic
had_menopause	CHUK	HGNC:1974	0.094185	0.0748476	0.208263	256	PTV_and_damaging_missense	Cox
had_menopause_neoplasm_surgery_free	PSPH	HGNC:9577	0.231599	0.184053	0.208273	547	PTV_and_damaging_missense	logistic
had_menopause	RTCA	HGNC:17981	0.107612	0.0855227	0.208286	220	PTV_and_damaging_missense	Cox
had_menopause	TIMM9	HGNC:11819	-0.696235	0.553327	0.208294	46	PTV_and_damaging_missense	logistic
had_menopause	DIP2C	HGNC:29150	-0.176876	0.140572	0.208297	941	PTV_and_damaging_missense	logistic
had_menopause_neoplasm_surgery_free	AQP7	HGNC:640	-0.219705	0.174612	0.208304	609	PTV_only	logistic
had_menopause_neoplasm_surgery_free	PARL	HGNC:18253	-0.237917	0.189087	0.208306	46	PTV_only	Cox
ANM	KCNA7	HGNC:6226	1.26132	1.00245	0.208308	15	PTV_only	linear
had_menopause_neoplasm_surgery_free	PHACTR4	HGNC:25793	0.225427	0.179165	0.208315	559	PTV_and_damaging_missense	logistic
ANM_neoplasm_surgery_free	AGR3	HGNC:24167	0.333237	0.264852	0.208324	211	PTV_and_damaging_missense	linear
had_menopause	CCDC112	HGNC:28599	-0.837285	0.665471	0.208325	36	PTV_only	logistic
ANM_neoplasm_surgery_free	SPTA1	HGNC:11272	-0.113589	0.0902793	0.208325	1870	PTV_and_damaging_missense	linear
had_menopause_neoplasm_surgery_free	SYT16	HGNC:23142	-0.0827798	0.0657933	0.208327	329	PTV_and_damaging_missense	Cox
had_menopause	GSDMA	HGNC:13311	-0.485059	0.385526	0.208328	130	PTV_only	logistic
had_menopause_neoplasm_surgery_free	JMJD7	HGNC:34397	-0.274626	0.218274	0.208331	43	PTV_and_damaging_missense	Cox
had_menopause_neoplasm_surgery_free	SHBG	HGNC:10839	-0.148541	0.118063	0.208336	109	PTV_and_damaging_missense	Cox
had_menopause_neoplasm_surgery_free	MYH8	HGNC:7578	-0.0606345	0.0481946	0.208348	639	PTV_only	Cox
had_menopause	NR2F1	HGNC:7975	0.0845854	0.0672319	0.208351	349	PTV_and_damaging_missense	Cox
ANM_neoplasm_surgery_free	PIK3R6	HGNC:27101	0.107405	0.0853691	0.208353	2097	PTV_and_damaging_missense	linear
had_menopause_neoplasm_surgery_free	PITPNB	HGNC:9002	-0.153814	0.122261	0.208362	106	PTV_and_damaging_missense	Cox
had_menopause	NRXN1	HGNC:8008	0.188162	0.149564	0.208365	810	PTV_and_damaging_missense	logistic
had_menopause	C6orf141	HGNC:21351	0.235188	0.186946	0.208372	501	PTV_and_damaging_missense	logistic
had_menopause	ADRA1D	HGNC:280	0.155578	0.123672	0.208395	1184	PTV_and_damaging_missense	logistic
had_menopause_neoplasm_surgery_free	ERCC4	HGNC:3436	0.030897	0.0245606	0.208395	2592	PTV_and_damaging_missense	Cox
ANM	TBC1D2B	HGNC:29183	0.131888	0.10484	0.2084	1397	PTV_and_damaging_missense	linear
had_menopause_neoplasm_surgery_free	CNDP2	HGNC:24437	-0.314234	0.249804	0.208421	305	PTV_and_damaging_missense	logistic
had_menopause	SCN10A	HGNC:10582	-0.41468	0.329658	0.208425	170	PTV_only	logistic
had_menopause_neoplasm_surgery_free	A2ML1	HGNC:23336	-0.0914298	0.0726845	0.208428	310	PTV_only	Cox
had_menopause_neoplasm_surgery_free	SLC9A3	HGNC:11073	-0.240021	0.190814	0.208436	497	PTV_and_damaging_missense	logistic
ANM_neoplasm_surgery_free	STK32C	HGNC:21332	-0.214844	0.170799	0.208441	513	PTV_and_damaging_missense	linear
had_menopause	SGSM1	HGNC:29410	-0.0527629	0.0419466	0.208443	916	PTV_and_damaging_missense	Cox
had_menopause_neoplasm_surgery_free	TRIM7	HGNC:16278	0.392715	0.312211	0.208444	190	PTV_and_damaging_missense	logistic
had_menopause_neoplasm_surgery_free	SCCPDH	HGNC:24275	-0.403417	0.320719	0.208445	152	PTV_only	logistic
had_menopause	SALL4	HGNC:15924	-0.0346836	0.0275746	0.208462	2089	PTV_and_damaging_missense	Cox
had_menopause	ELAVL1	HGNC:3312	-0.475448	0.378001	0.208466	16	PTV_and_damaging_missense	Cox
had_menopause_neoplasm_surgery_free	ECHDC3	HGNC:23489	0.0999026	0.0794293	0.208481	254	PTV_and_damaging_missense	Cox
ANM_neoplasm_surgery_free	PCOLCE	HGNC:8738	-0.493378	0.39227	0.208486	96	PTV_and_damaging_missense	linear
ANM_neoplasm_surgery_free	RPAP2	HGNC:25791	-0.369896	0.294101	0.208499	171	PTV_and_damaging_missense	linear
had_menopause_neoplasm_surgery_free	LTK	HGNC:6721	-0.233217	0.185432	0.208503	563	PTV_only	logistic
ANM	MOBP	HGNC:7189	0.610677	0.485553	0.208506	64	PTV_and_damaging_missense	linear
had_menopause	BCL9L	HGNC:23688	-0.0716663	0.0569836	0.208513	492	PTV_only	Cox
ANM_neoplasm_surgery_free	TMF1	HGNC:11870	0.22067	0.175461	0.208519	483	PTV_and_damaging_missense	linear
ANM_neoplasm_surgery_free	GBP3	HGNC:4184	-0.232177	0.184611	0.208522	436	PTV_and_damaging_missense	linear
had_menopause_neoplasm_surgery_free	CERS1	HGNC:14253	1.23009	0.978112	0.208531	31	PTV_and_damaging_missense	logistic
had_menopause	C17orf50	HGNC:29581	-0.198929	0.158187	0.208551	56	PTV_only	Cox
had_menopause	CXCL13	HGNC:10639	-1.86474	1.48283	0.208552	13	PTV_only	logistic
ANM_neoplasm_surgery_free	TMEM82	HGNC:32350	-1.10837	0.881354	0.208552	19	PTV_only	linear
had_menopause	PTPN4	HGNC:9656	0.371196	0.295179	0.208562	217	PTV_and_damaging_missense	logistic
had_menopause	CPLX4	HGNC:24330	-0.253868	0.201886	0.208579	466	PTV_and_damaging_missense	logistic
ANM_neoplasm_surgery_free	ANK2	HGNC:493	-0.124133	0.098717	0.208591	1554	PTV_and_damaging_missense	linear
had_menopause	EFCAB2	HGNC:28166	0.358933	0.28545	0.208597	250	PTV_only	logistic
ANM_neoplasm_surgery_free	LNX2	HGNC:20421	-1.24697	0.991675	0.208599	15	PTV_only	linear
ANM	ARHGEF16	HGNC:15515	0.587937	0.467572	0.208604	69	PTV_only	linear
had_menopause	SORD	HGNC:11184	-0.162375	0.129138	0.208616	1112	PTV_only	logistic
had_menopause	KLRK1	HGNC:18788	-0.945515	0.751974	0.208617	40	PTV_only	logistic
ANM_neoplasm_surgery_free	GCK	HGNC:4195	-0.736621	0.585838	0.208621	43	PTV_and_damaging_missense	linear
had_menopause_neoplasm_surgery_free	H2BC5	HGNC:4747	-0.324741	0.258271	0.208622	19	PTV_only	Cox
ANM_neoplasm_surgery_free	ANKRD39	HGNC:28640	-0.805059	0.640276	0.208627	36	PTV_and_damaging_missense	linear
had_menopause	SGIP1	HGNC:25412	0.268158	0.213273	0.208627	30	PTV_only	Cox
ANM_neoplasm_surgery_free	ALDOC	HGNC:418	-0.434078	0.345229	0.208628	124	PTV_and_damaging_missense	linear
had_menopause	GTF2I	HGNC:4659	2.17223	1.72764	0.208631	10	PTV_only	logistic
had_menopause_neoplasm_surgery_free	ZDHHC18	HGNC:20712	-0.562361	0.447264	0.208632	10	PTV_only	Cox
had_menopause	FCHSD2	HGNC:29114	0.0758269	0.0603078	0.208634	415	PTV_and_damaging_missense	Cox
had_menopause	PMPCA	HGNC:18667	-0.300089	0.238676	0.208643	339	PTV_and_damaging_missense	logistic
had_menopause_neoplasm_surgery_free	CCDC51	HGNC:25714	0.0589961	0.0469238	0.208654	706	PTV_and_damaging_missense	Cox
had_menopause_neoplasm_surgery_free	TAMALIN	HGNC:18707	0.0900327	0.0716094	0.208654	300	PTV_and_damaging_missense	Cox
ANM_neoplasm_surgery_free	SPC25	HGNC:24031	0.565456	0.449769	0.208681	73	PTV_and_damaging_missense	linear
ANM_neoplasm_surgery_free	SNTG1	HGNC:13740	1.1081	0.881397	0.208681	19	PTV_only	linear
had_menopause_neoplasm_surgery_free	CELA3A	HGNC:15944	0.196433	0.156246	0.208682	66	PTV_only	Cox
had_menopause	NAGLU	HGNC:7632	-0.417332	0.331965	0.208697	157	PTV_only	logistic
had_menopause_neoplasm_surgery_free	LRRC75A	HGNC:32403	0.0712604	0.056684	0.208699	497	PTV_and_damaging_missense	Cox
had_menopause_neoplasm_surgery_free	PKD1	HGNC:9008	0.0181895	0.0144689	0.208699	8052	PTV_and_damaging_missense	Cox
had_menopause	SIGLEC9	HGNC:10878	-0.524502	0.417217	0.208701	103	PTV_only	logistic
had_menopause	CDH23	HGNC:13733	-0.0527659	0.041973	0.208704	12034	PTV_and_damaging_missense	logistic
had_menopause	TBCD	HGNC:11581	-0.171908	0.136748	0.208713	1020	PTV_and_damaging_missense	logistic
ANM	AK9	HGNC:33814	0.0930922	0.0740519	0.208714	2853	PTV_and_damaging_missense	linear
had_menopause	DPH5	HGNC:24270	-1.17617	0.93565	0.20873	17	PTV_only	logistic
had_menopause_neoplasm_surgery_free	AFTPH	HGNC:25951	0.199142	0.158425	0.208749	715	PTV_and_damaging_missense	logistic
ANM_neoplasm_surgery_free	ANKRD7	HGNC:18588	-0.6832	0.543507	0.208751	50	PTV_and_damaging_missense	linear
had_menopause_neoplasm_surgery_free	FAM83B	HGNC:21357	-0.243437	0.193665	0.208753	537	PTV_and_damaging_missense	logistic
ANM_neoplasm_surgery_free	MGA	HGNC:14010	-1.39419	1.10913	0.208754	12	PTV_only	linear
had_menopause	LYPLA2	HGNC:6738	-0.362926	0.288724	0.208754	21	PTV_only	Cox
had_menopause_neoplasm_surgery_free	RUVBL1	HGNC:10474	-0.573066	0.455905	0.208759	96	PTV_and_damaging_missense	logistic
had_menopause	MASP1	HGNC:6901	-0.554193	0.440898	0.208767	92	PTV_only	logistic
had_menopause	PALM2AKAP2	HGNC:33529	1.27903	1.01758	0.208776	25	PTV_only	logistic
had_menopause_neoplasm_surgery_free	PARP10	HGNC:25895	-0.177845	0.141491	0.208777	79	PTV_only	Cox
had_menopause	PIGH	HGNC:8964	0.505814	0.402425	0.208784	113	PTV_and_damaging_missense	logistic
ANM	SMC2	HGNC:14011	-1.30418	1.0376	0.208787	14	PTV_only	linear
had_menopause_neoplasm_surgery_free	RANGRF	HGNC:17679	0.18327	0.145811	0.208787	974	PTV_and_damaging_missense	logistic
ANM_neoplasm_surgery_free	SCN11A	HGNC:10583	0.188656	0.150094	0.208788	662	PTV_and_damaging_missense	linear
had_menopause	FBXO17	HGNC:18754	-0.0943264	0.0750479	0.208796	277	PTV_and_damaging_missense	Cox
had_menopause_neoplasm_surgery_free	ZNF461	HGNC:21629	0.0951851	0.0757315	0.208799	261	PTV_and_damaging_missense	Cox
ANM	PODXL	HGNC:9171	-0.27774	0.220975	0.208799	310	PTV_and_damaging_missense	linear
had_menopause_neoplasm_surgery_free	FOXP1	HGNC:3823	-1.46993	1.16954	0.208809	24	PTV_only	logistic
ANM_neoplasm_surgery_free	MFSD12	HGNC:28299	-0.0911247	0.0725018	0.208809	2952	PTV_and_damaging_missense	linear
had_menopause	MRPL30	HGNC:14036	0.584615	0.465177	0.208842	97	PTV_and_damaging_missense	logistic
had_menopause_neoplasm_surgery_free	IDH3B	HGNC:5385	0.0913564	0.0726924	0.208843	289	PTV_and_damaging_missense	Cox
had_menopause	TMPRSS11D	HGNC:24059	0.348686	0.277451	0.208845	271	PTV_and_damaging_missense	logistic
had_menopause	ADGRV1	HGNC:17416	-0.275924	0.219566	0.20887	341	PTV_only	logistic
had_menopause_neoplasm_surgery_free	ANKRD65	HGNC:42950	-0.233479	0.185791	0.208872	45	PTV_only	Cox
had_menopause	ABHD2	HGNC:18717	0.177805	0.14149	0.208875	67	PTV_and_damaging_missense	Cox
had_menopause_neoplasm_surgery_free	ZNF26	HGNC:13053	-0.151661	0.120686	0.208879	109	PTV_and_damaging_missense	Cox
had_menopause	POLR2M	HGNC:14862	-0.292041	0.232397	0.208882	370	PTV_and_damaging_missense	logistic
had_menopause	SLC12A2	HGNC:10911	-0.0691273	0.0550105	0.208892	529	PTV_and_damaging_missense	Cox
ANM	EXTL2	HGNC:3516	0.583326	0.464199	0.208892	70	PTV_and_damaging_missense	linear
ANM_neoplasm_surgery_free	ADAM7	HGNC:214	-0.242141	0.192691	0.208893	400	PTV_and_damaging_missense	linear
had_menopause_neoplasm_surgery_free	DNAAF1	HGNC:30539	-0.148212	0.117948	0.208903	119	PTV_only	Cox
had_menopause	GRAMD2B	HGNC:24911	-0.118312	0.0941568	0.208919	170	PTV_only	Cox
had_menopause_neoplasm_surgery_free	HEPACAM2	HGNC:27364	-0.168349	0.133979	0.208924	1097	PTV_and_damaging_missense	logistic
had_menopause_neoplasm_surgery_free	KBTBD4	HGNC:23761	0.822606	0.654672	0.208929	55	PTV_only	logistic
had_menopause	HID1	HGNC:15736	0.113112	0.0900211	0.208934	2429	PTV_and_damaging_missense	logistic
had_menopause	ZSCAN1	HGNC:23712	0.0573017	0.0456041	0.208934	749	PTV_and_damaging_missense	Cox
ANM	SNTG2	HGNC:13741	0.214242	0.170505	0.208934	522	PTV_and_damaging_missense	linear
had_menopause	SLC28A2	HGNC:11002	-0.295023	0.2348	0.208941	341	PTV_only	logistic
had_menopause_neoplasm_surgery_free	THUMPD2	HGNC:14890	0.237541	0.189052	0.208942	38	PTV_only	Cox
had_menopause_neoplasm_surgery_free	PADI1	HGNC:18367	-0.11395	0.09069	0.208942	216	PTV_only	Cox
had_menopause_neoplasm_surgery_free	RGS13	HGNC:9995	-1.52378	1.21274	0.208944	17	PTV_only	logistic
had_menopause	CLEC10A	HGNC:16916	-0.795483	0.63312	0.208953	41	PTV_only	logistic
ANM_neoplasm_surgery_free	ADSL	HGNC:291	1.33842	1.06526	0.208966	13	PTV_only	linear
ANM	SLC12A3	HGNC:10912	0.088138	0.0701502	0.208968	3193	PTV_and_damaging_missense	linear
had_menopause	PRMT1	HGNC:5187	-0.696622	0.554457	0.208969	48	PTV_and_damaging_missense	logistic
had_menopause	SERPING1	HGNC:1228	-0.201813	0.160633	0.208985	669	PTV_and_damaging_missense	logistic
had_menopause_neoplasm_surgery_free	SPATA9	HGNC:22988	-0.960905	0.764839	0.20899	31	PTV_only	logistic
had_menopause_neoplasm_surgery_free	STK17A	HGNC:11395	0.241855	0.192516	0.209013	38	PTV_only	Cox
ANM	SRP54	HGNC:11301	0.849134	0.675909	0.209017	33	PTV_and_damaging_missense	linear
had_menopause_neoplasm_surgery_free	KCNK4	HGNC:6279	0.430892	0.343004	0.209033	154	PTV_and_damaging_missense	logistic
had_menopause	ARHGAP10	HGNC:26099	0.444128	0.353551	0.209047	170	PTV_only	logistic
had_menopause	PAPSS1	HGNC:8603	-0.227411	0.181034	0.209052	529	PTV_and_damaging_missense	logistic
ANM	CXADR	HGNC:2559	-0.487982	0.388465	0.209055	100	PTV_and_damaging_missense	linear
had_menopause_neoplasm_surgery_free	IDO2	HGNC:27269	-0.215571	0.171611	0.209059	51	PTV_only	Cox
had_menopause	ERGIC3	HGNC:15927	-0.332876	0.264995	0.209059	245	PTV_and_damaging_missense	logistic
ANM	VTCN1	HGNC:28873	-1.4704	1.17056	0.209064	11	PTV_only	linear
ANM_neoplasm_surgery_free	BACH2	HGNC:14078	-0.242922	0.193387	0.209068	397	PTV_and_damaging_missense	linear
had_menopause	PKP2	HGNC:9024	-0.41588	0.331083	0.209073	188	PTV_only	logistic
had_menopause	PRIM2	HGNC:9370	-0.722022	0.57482	0.209086	46	PTV_only	logistic
had_menopause	KCNQ2	HGNC:6296	-0.348446	0.277408	0.209088	23	PTV_only	Cox
had_menopause	EFCAB1	HGNC:25678	-0.187321	0.149135	0.209098	74	PTV_and_damaging_missense	Cox
had_menopause_neoplasm_surgery_free	CACNA1D	HGNC:1391	1.74611	1.39019	0.209106	16	PTV_only	logistic
had_menopause	ZNF235	HGNC:12866	0.296115	0.235756	0.209107	26	PTV_only	Cox
had_menopause_neoplasm_surgery_free	ANO5	HGNC:27337	0.0413044	0.0328851	0.209109	1456	PTV_and_damaging_missense	Cox
ANM_neoplasm_surgery_free	KIF12	HGNC:21495	0.378304	0.301195	0.209117	163	PTV_and_damaging_missense	linear
ANM_neoplasm_surgery_free	MED24	HGNC:22963	0.589683	0.46949	0.209118	67	PTV_only	linear
had_menopause	CLSTN1	HGNC:17447	0.0634638	0.0505289	0.20912	602	PTV_and_damaging_missense	Cox
had_menopause_neoplasm_surgery_free	DDX39B	HGNC:13917	1.3145	1.04659	0.209122	18	PTV_and_damaging_missense	logistic
had_menopause	DNER	HGNC:24456	1.69049	1.34595	0.209122	13	PTV_only	logistic
had_menopause_neoplasm_surgery_free	LAP3	HGNC:18449	0.0945818	0.0753096	0.20915	281	PTV_and_damaging_missense	Cox
ANM_neoplasm_surgery_free	TPP1	HGNC:2073	-0.278327	0.221613	0.209151	302	PTV_only	linear
had_menopause_neoplasm_surgery_free	WDSUB1	HGNC:26697	0.378572	0.301436	0.209154	207	PTV_only	logistic
had_menopause	TMEM98	HGNC:24529	0.58559	0.466281	0.209162	89	PTV_and_damaging_missense	logistic
had_menopause	BTNL8	HGNC:26131	0.0355829	0.0283333	0.209163	1941	PTV_and_damaging_missense	Cox
had_menopause_neoplasm_surgery_free	SPINT1	HGNC:11246	0.72723	0.579074	0.209171	53	PTV_only	logistic
had_menopause	CRYBG1	HGNC:356	0.0379559	0.0302234	0.209172	1718	PTV_and_damaging_missense	Cox
had_menopause	PTPRN2	HGNC:9677	1.12228	0.893651	0.209177	50	PTV_only	logistic
had_menopause_neoplasm_surgery_free	TCF12	HGNC:11623	0.0807417	0.0642943	0.209183	364	PTV_and_damaging_missense	Cox
had_menopause_neoplasm_surgery_free	MESP2	HGNC:29659	-0.384608	0.306266	0.20919	181	PTV_and_damaging_missense	logistic
had_menopause_neoplasm_surgery_free	ZIM2	HGNC:12875	-0.618181	0.492268	0.209195	62	PTV_and_damaging_missense	logistic
had_menopause_neoplasm_surgery_free	NAPEPLD	HGNC:21683	-0.196715	0.15665	0.209201	787	PTV_and_damaging_missense	logistic
ANM_neoplasm_surgery_free	DERL3	HGNC:14236	0.171792	0.136801	0.209203	799	PTV_and_damaging_missense	linear
had_menopause_neoplasm_surgery_free	TRIM24	HGNC:11812	-0.0430968	0.0343196	0.209207	1348	PTV_and_damaging_missense	Cox
had_menopause	TNFRSF10C	HGNC:11906	0.122949	0.0979093	0.209208	2022	PTV_and_damaging_missense	logistic
had_menopause_neoplasm_surgery_free	SGSM3	HGNC:25228	0.960917	0.765235	0.209219	43	PTV_only	logistic
ANM_neoplasm_surgery_free	KHK	HGNC:6315	-0.866337	0.689915	0.209224	31	PTV_only	linear
ANM_neoplasm_surgery_free	IPO11	HGNC:20628	-0.335775	0.267399	0.209226	207	PTV_and_damaging_missense	linear
ANM_neoplasm_surgery_free	PANK4	HGNC:19366	-1.16986	0.931652	0.209234	17	PTV_only	linear
had_menopause	NOL8	HGNC:23387	0.399338	0.318029	0.209238	188	PTV_only	logistic
had_menopause_neoplasm_surgery_free	CALR	HGNC:1455	0.142307	0.113332	0.209239	129	PTV_and_damaging_missense	Cox
had_menopause_neoplasm_surgery_free	CHP2	HGNC:24927	0.119314	0.0950219	0.209244	171	PTV_and_damaging_missense	Cox
had_menopause	GFI1	HGNC:4237	0.479353	0.381759	0.209246	147	PTV_and_damaging_missense	logistic
had_menopause	KCMF1	HGNC:20589	-0.506314	0.403233	0.209248	107	PTV_and_damaging_missense	logistic
had_menopause	NSUN2	HGNC:25994	0.277486	0.220997	0.209258	382	PTV_and_damaging_missense	logistic
ANM	KRT6C	HGNC:20406	0.129439	0.103089	0.209264	1445	PTV_and_damaging_missense	linear
ANM	SLC25A20	HGNC:1421	0.346888	0.27628	0.209277	198	PTV_and_damaging_missense	linear
had_menopause_neoplasm_surgery_free	FAM83B	HGNC:21357	-0.066525	0.0529845	0.209277	537	PTV_and_damaging_missense	Cox
had_menopause_neoplasm_surgery_free	THBS2	HGNC:11786	-0.0538554	0.0428939	0.20928	870	PTV_and_damaging_missense	Cox
ANM	JCAD	HGNC:29283	0.956036	0.76146	0.20929	26	PTV_only	linear
had_menopause	KLHDC4	HGNC:25272	-0.0540716	0.0430673	0.209292	873	PTV_and_damaging_missense	Cox
ANM	JKAMP	HGNC:20184	-0.343489	0.273593	0.20931	202	PTV_and_damaging_missense	linear
ANM_neoplasm_surgery_free	TRIT1	HGNC:20286	0.254884	0.203018	0.20931	360	PTV_and_damaging_missense	linear
had_menopause	ZNF567	HGNC:28696	0.151236	0.120463	0.209313	93	PTV_and_damaging_missense	Cox
ANM	AOC3	HGNC:550	-0.38101	0.303487	0.209322	164	PTV_only	linear
ANM_neoplasm_surgery_free	ZNF467	HGNC:23154	-1.20554	0.96025	0.209323	16	PTV_only	linear
had_menopause	SP4	HGNC:11209	-0.0900381	0.07172	0.20933	307	PTV_and_damaging_missense	Cox
had_menopause	P4HA1	HGNC:8546	0.240515	0.191585	0.209336	476	PTV_and_damaging_missense	logistic
had_menopause_neoplasm_surgery_free	MRM1	HGNC:26202	-1.01082	0.805186	0.209336	22	PTV_only	logistic
had_menopause_neoplasm_surgery_free	LMF1	HGNC:14154	-0.038629	0.0307707	0.20934	1675	PTV_and_damaging_missense	Cox
ANM_neoplasm_surgery_free	NWD1	HGNC:27619	-0.135142	0.107652	0.209352	1301	PTV_and_damaging_missense	linear
had_menopause	ZNF746	HGNC:21948	-0.422361	0.336452	0.209357	170	PTV_and_damaging_missense	logistic
had_menopause_neoplasm_surgery_free	CHAC2	HGNC:32363	-0.17867	0.142329	0.209357	972	PTV_and_damaging_missense	logistic
had_menopause	NAA60	HGNC:25875	-0.113301	0.0902565	0.209362	190	PTV_and_damaging_missense	Cox
ANM_neoplasm_surgery_free	ABCA6	HGNC:36	-0.221407	0.176373	0.209364	478	PTV_and_damaging_missense	linear
ANM_neoplasm_surgery_free	MIP	HGNC:7103	1.13644	0.905314	0.209373	18	PTV_and_damaging_missense	linear
had_menopause	MVB12B	HGNC:23368	0.514446	0.409824	0.209376	126	PTV_and_damaging_missense	logistic
had_menopause	NFKBIE	HGNC:7799	-0.09395	0.0748436	0.209376	256	PTV_only	Cox
ANM_neoplasm_surgery_free	MEX3B	HGNC:25297	0.123512	0.0983935	0.20938	1568	PTV_and_damaging_missense	linear
ANM	TRIM17	HGNC:13430	-0.254288	0.202578	0.20939	369	PTV_and_damaging_missense	linear
ANM	FCHSD1	HGNC:25463	0.20009	0.159402	0.209391	598	PTV_only	linear
had_menopause_neoplasm_surgery_free	C1orf185	HGNC:28096	0.46141	0.367587	0.209392	134	PTV_and_damaging_missense	logistic
had_menopause_neoplasm_surgery_free	LMOD3	HGNC:6649	-0.257437	0.205091	0.209394	410	PTV_and_damaging_missense	logistic
had_menopause	PKN2	HGNC:9406	0.434843	0.346424	0.209395	180	PTV_and_damaging_missense	logistic
had_menopause	PXK	HGNC:23326	0.138843	0.110613	0.209402	122	PTV_only	Cox
ANM_neoplasm_surgery_free	PAWR	HGNC:8614	-1.52463	1.21463	0.209405	10	PTV_only	linear
had_menopause	AURKAIP1	HGNC:24114	-0.0942197	0.0750671	0.209428	263	PTV_only	Cox
had_menopause	CCDC171	HGNC:29828	0.0978183	0.0779352	0.209434	3219	PTV_and_damaging_missense	logistic
had_menopause	TRIM77	HGNC:34228	-0.195501	0.155762	0.209434	785	PTV_only	logistic
ANM	MRPL22	HGNC:14480	-1.08977	0.868271	0.209446	20	PTV_only	linear
had_menopause_neoplasm_surgery_free	IL20RB	HGNC:6004	0.362361	0.288715	0.20945	14	PTV_only	Cox
had_menopause_neoplasm_surgery_free	COX6B2	HGNC:24380	-0.183343	0.146087	0.20947	733	PTV_and_damaging_missense	logistic
had_menopause_neoplasm_surgery_free	TTC28	HGNC:29179	-0.0871344	0.0694301	0.209481	3885	PTV_and_damaging_missense	logistic
had_menopause_neoplasm_surgery_free	AGRP	HGNC:330	0.36237	0.288743	0.209482	21	PTV_only	Cox
had_menopause_neoplasm_surgery_free	TRIM72	HGNC:32671	0.0720662	0.0574242	0.209486	458	PTV_and_damaging_missense	Cox
ANM	CKMT2	HGNC:1996	-0.482709	0.384641	0.209497	102	PTV_only	linear
had_menopause	LETM1	HGNC:6556	-0.701105	0.558683	0.209506	61	PTV_only	logistic
ANM_neoplasm_surgery_free	GADD45B	HGNC:4096	-0.782102	0.623223	0.209508	38	PTV_and_damaging_missense	linear
had_menopause	METTL26	HGNC:14141	-0.446328	0.355664	0.20951	140	PTV_only	logistic
had_menopause_neoplasm_surgery_free	CSPP1	HGNC:26193	-0.0466137	0.0371452	0.209514	1142	PTV_and_damaging_missense	Cox
had_menopause	ITFG2	HGNC:30879	-1.1975	0.95426	0.209517	27	PTV_only	logistic
had_menopause_neoplasm_surgery_free	GRAMD1A	HGNC:29305	0.0483038	0.0384924	0.209518	1026	PTV_and_damaging_missense	Cox
ANM_neoplasm_surgery_free	SAA2	HGNC:10514	0.815081	0.64952	0.20952	35	PTV_only	linear
had_menopause_neoplasm_surgery_free	SHISA3	HGNC:25159	-0.71603	0.570597	0.209523	69	PTV_and_damaging_missense	logistic
ANM	GYPC	HGNC:4704	-0.519621	0.414078	0.209524	88	PTV_and_damaging_missense	linear
had_menopause_neoplasm_surgery_free	C15orf39	HGNC:24497	-0.107059	0.0853148	0.209527	2665	PTV_and_damaging_missense	logistic
had_menopause	RIMBP2	HGNC:30339	0.313823	0.250095	0.209546	32	PTV_only	Cox
had_menopause	GRPEL2	HGNC:21060	-0.155787	0.124153	0.209553	105	PTV_and_damaging_missense	Cox
had_menopause_neoplasm_surgery_free	RBM23	HGNC:20155	0.587149	0.467924	0.209553	103	PTV_only	logistic
had_menopause_neoplasm_surgery_free	SUCLG2	HGNC:11450	-0.165848	0.132173	0.209558	965	PTV_and_damaging_missense	logistic
had_menopause	ARL6	HGNC:13210	0.559596	0.44598	0.209568	74	PTV_and_damaging_missense	logistic
had_menopause_neoplasm_surgery_free	ZNF232	HGNC:13026	-0.0616789	0.0491562	0.209568	655	PTV_and_damaging_missense	Cox
had_menopause	SLC35F2	HGNC:23615	-0.0999408	0.0796498	0.209568	256	PTV_and_damaging_missense	Cox
ANM_neoplasm_surgery_free	ACAD10	HGNC:21597	0.136782	0.109011	0.209571	1268	PTV_and_damaging_missense	linear
had_menopause	RDH10	HGNC:19975	0.233073	0.185757	0.209579	40	PTV_and_damaging_missense	Cox
ANM	SPHK1	HGNC:11240	0.209806	0.167215	0.209588	543	PTV_only	linear
had_menopause	VEGFC	HGNC:12682	-0.0517431	0.0412403	0.209598	910	PTV_and_damaging_missense	Cox
ANM_neoplasm_surgery_free	MMP26	HGNC:14249	-0.880073	0.701444	0.209607	30	PTV_and_damaging_missense	linear
had_menopause_neoplasm_surgery_free	CHRFAM7A	HGNC:15781	-0.23718	0.189043	0.209613	38	PTV_only	Cox
had_menopause_neoplasm_surgery_free	MIPEP	HGNC:7104	0.16738	0.133411	0.209618	1022	PTV_and_damaging_missense	logistic
ANM	PIAS4	HGNC:17002	-0.232591	0.18539	0.209627	441	PTV_and_damaging_missense	linear
ANM	CELA1	HGNC:3308	-0.551764	0.439798	0.209633	78	PTV_only	linear
ANM_neoplasm_surgery_free	SPIN1	HGNC:11243	1.3364	1.06521	0.209633	13	PTV_and_damaging_missense	linear
had_menopause_neoplasm_surgery_free	ALOXE3	HGNC:13743	-0.246132	0.196189	0.209636	40	PTV_only	Cox
had_menopause_neoplasm_surgery_free	ZNF433	HGNC:20811	-0.0747644	0.059595	0.209645	455	PTV_and_damaging_missense	Cox
had_menopause_neoplasm_surgery_free	VPS37A	HGNC:24928	1.40065	1.11647	0.209646	14	PTV_only	logistic
had_menopause_neoplasm_surgery_free	NUMBL	HGNC:8061	-0.0584223	0.0465704	0.209662	710	PTV_and_damaging_missense	Cox
had_menopause	FBXO25	HGNC:13596	-0.0748489	0.059665	0.209665	425	PTV_and_damaging_missense	Cox
had_menopause_neoplasm_surgery_free	NPB	HGNC:30099	-0.378584	0.301785	0.209667	16	PTV_only	Cox
ANM	ABCG8	HGNC:13887	0.165576	0.131987	0.209668	875	PTV_and_damaging_missense	linear
had_menopause	LRRC2	HGNC:14676	0.323961	0.258246	0.209673	21	PTV_only	Cox
had_menopause	CYP4A22	HGNC:20575	0.147042	0.117216	0.209674	120	PTV_only	Cox
had_menopause_neoplasm_surgery_free	RAD51AP1	HGNC:16956	0.0418939	0.0333964	0.209682	1391	PTV_and_damaging_missense	Cox
had_menopause	IFT74	HGNC:21424	0.0461866	0.0368188	0.209685	1114	PTV_and_damaging_missense	Cox
had_menopause	SMAGP	HGNC:26918	-1.01708	0.810797	0.209687	20	PTV_and_damaging_missense	logistic
had_menopause_neoplasm_surgery_free	ARHGEF19	HGNC:26604	0.0416148	0.0331752	0.209699	1420	PTV_and_damaging_missense	Cox
had_menopause_neoplasm_surgery_free	TTLL9	HGNC:16118	0.0316266	0.0252127	0.209701	2448	PTV_and_damaging_missense	Cox
had_menopause_neoplasm_surgery_free	AK8	HGNC:26526	0.422172	0.336559	0.209705	135	PTV_only	logistic
had_menopause	GXYLT2	HGNC:33383	0.0858754	0.0684612	0.209709	313	PTV_and_damaging_missense	Cox
had_menopause	CRTAC1	HGNC:14882	-0.280558	0.223665	0.209709	34	PTV_only	Cox
had_menopause_neoplasm_surgery_free	USP42	HGNC:20068	0.18719	0.149231	0.20971	52	PTV_only	Cox
had_menopause	SCYL2	HGNC:19286	0.332885	0.265383	0.209713	266	PTV_and_damaging_missense	logistic
ANM	ITGB6	HGNC:6161	0.146945	0.117148	0.209715	1114	PTV_and_damaging_missense	linear
had_menopause_neoplasm_surgery_free	CDSN	HGNC:1802	0.479079	0.381939	0.209721	141	PTV_and_damaging_missense	logistic
ANM_neoplasm_surgery_free	KCNJ10	HGNC:6256	0.288578	0.230063	0.209722	280	PTV_and_damaging_missense	linear
ANM_neoplasm_surgery_free	CHCHD4	HGNC:26467	0.710486	0.566423	0.209724	46	PTV_and_damaging_missense	linear
ANM	G6PC3	HGNC:24861	1.30164	1.03775	0.209738	14	PTV_only	linear
had_menopause_neoplasm_surgery_free	SFR1	HGNC:29574	-0.12954	0.103278	0.209741	147	PTV_and_damaging_missense	Cox
had_menopause	TTC5	HGNC:19274	-0.0730589	0.0582484	0.209746	463	PTV_and_damaging_missense	Cox
had_menopause_neoplasm_surgery_free	HOPX	HGNC:24961	-0.287844	0.229493	0.209748	30	PTV_only	Cox
had_menopause_neoplasm_surgery_free	PHYH	HGNC:8940	0.498573	0.397506	0.20975	83	PTV_only	logistic
had_menopause	GSTA1	HGNC:4626	-0.896341	0.714649	0.209755	34	PTV_only	logistic
had_menopause_neoplasm_surgery_free	BTG1	HGNC:1130	0.174038	0.138764	0.209769	77	PTV_and_damaging_missense	Cox
had_menopause_neoplasm_surgery_free	CTSG	HGNC:2532	-0.233031	0.185801	0.209771	39	PTV_only	Cox
ANM	CPLX3	HGNC:27652	-1.46819	1.17062	0.209772	11	PTV_only	linear
ANM	NEIL2	HGNC:18956	1.0888	0.868141	0.209781	20	PTV_only	linear
had_menopause_neoplasm_surgery_free	BRAT1	HGNC:21701	0.371571	0.296285	0.209806	164	PTV_only	logistic
had_menopause	EVL	HGNC:20234	0.0691911	0.0551727	0.209812	507	PTV_and_damaging_missense	Cox
had_menopause_neoplasm_surgery_free	SMIM8	HGNC:21401	0.488859	0.389821	0.20982	102	PTV_and_damaging_missense	logistic
had_menopause_neoplasm_surgery_free	KCNK15	HGNC:13814	-0.317532	0.253205	0.209823	280	PTV_and_damaging_missense	logistic
ANM	KCNAB1	HGNC:6228	-0.369996	0.29504	0.209827	174	PTV_and_damaging_missense	linear
had_menopause_neoplasm_surgery_free	CFDP1	HGNC:1873	1.49285	1.19043	0.209828	10	PTV_only	logistic
had_menopause_neoplasm_surgery_free	HVCN1	HGNC:28240	-1.29499	1.03266	0.209829	18	PTV_only	logistic
had_menopause_neoplasm_surgery_free	KRT34	HGNC:6452	-0.304258	0.242624	0.209831	27	PTV_only	Cox
had_menopause_neoplasm_surgery_free	LILRB1	HGNC:6605	-0.272847	0.217581	0.209841	405	PTV_only	logistic
ANM	CDH12	HGNC:1751	0.372696	0.297202	0.209841	171	PTV_and_damaging_missense	linear
had_menopause_neoplasm_surgery_free	KMT2E	HGNC:18541	0.474163	0.378121	0.209842	14	PTV_only	Cox
had_menopause	SETMAR	HGNC:10762	-0.292571	0.233319	0.209861	314	PTV_only	logistic
ANM	COP1	HGNC:17440	-1.08901	0.868505	0.209886	20	PTV_only	linear
had_menopause_neoplasm_surgery_free	PYGB	HGNC:9723	0.191316	0.15258	0.209887	65	PTV_only	Cox
ANM_neoplasm_surgery_free	PCGF1	HGNC:17615	0.879342	0.701299	0.209892	30	PTV_and_damaging_missense	linear
had_menopause_neoplasm_surgery_free	UBLCP1	HGNC:28110	-0.23705	0.189057	0.209895	49	PTV_and_damaging_missense	Cox
had_menopause_neoplasm_surgery_free	CEBPE	HGNC:1836	-0.0395113	0.0315121	0.209899	1550	PTV_and_damaging_missense	Cox
had_menopause	MYBPC1	HGNC:7549	0.847749	0.676143	0.209914	29	PTV_only	logistic
had_menopause_neoplasm_surgery_free	TSPAN9	HGNC:21640	0.0960552	0.0766115	0.209917	252	PTV_and_damaging_missense	Cox
ANM	FGG	HGNC:3694	-0.157093	0.125295	0.209924	972	PTV_and_damaging_missense	linear
had_menopause	TMEM40	HGNC:25620	-0.391183	0.312007	0.209928	209	PTV_and_damaging_missense	logistic
had_menopause	CCT3	HGNC:1616	-0.118044	0.0941525	0.209931	190	PTV_and_damaging_missense	Cox
had_menopause	DUSP15	HGNC:16236	-0.136079	0.108538	0.209934	136	PTV_only	Cox
ANM	MFSD12	HGNC:28299	-0.0808291	0.0644701	0.209938	3813	PTV_and_damaging_missense	linear
had_menopause_neoplasm_surgery_free	CLCN6	HGNC:2024	-0.894918	0.713805	0.20994	27	PTV_only	logistic
ANM	SLC5A1	HGNC:11036	-0.904074	0.721102	0.209941	29	PTV_only	linear
had_menopause_neoplasm_surgery_free	SCAMP5	HGNC:30386	-0.209034	0.166733	0.209947	57	PTV_and_damaging_missense	Cox
had_menopause	TPP1	HGNC:2073	0.062946	0.0502085	0.209954	608	PTV_only	Cox
ANM_neoplasm_surgery_free	SNX13	HGNC:21335	1.38996	1.10871	0.209964	12	PTV_only	linear
had_menopause	ERICH6B	HGNC:26523	0.0625433	0.0498895	0.209974	574	PTV_and_damaging_missense	Cox
had_menopause	PDCD6IP	HGNC:8766	-0.378037	0.301556	0.20998	19	PTV_only	Cox
ANM	C5	HGNC:1331	0.510519	0.407233	0.20998	91	PTV_only	linear
had_menopause_neoplasm_surgery_free	CCDC175	HGNC:19847	-0.252276	0.201243	0.209992	462	PTV_only	logistic
had_menopause_neoplasm_surgery_free	HMGN2	HGNC:4986	-0.683165	0.54497	0.209994	54	PTV_and_damaging_missense	logistic
had_menopause	CDKN2B	HGNC:1788	-0.221227	0.176485	0.210018	616	PTV_and_damaging_missense	logistic
ANM	PYHIN1	HGNC:28894	-0.433855	0.346112	0.210023	126	PTV_only	linear
had_menopause_neoplasm_surgery_free	RWDD1	HGNC:20993	0.44325	0.353611	0.210025	11	PTV_only	Cox
had_menopause	SLC18A1	HGNC:10934	-0.0687636	0.0548575	0.210025	499	PTV_and_damaging_missense	Cox
had_menopause_neoplasm_surgery_free	SEMA3D	HGNC:10726	-0.237029	0.189095	0.210026	46	PTV_only	Cox
ANM_neoplasm_surgery_free	PDYN	HGNC:8820	0.432745	0.345241	0.210044	124	PTV_and_damaging_missense	linear
ANM_neoplasm_surgery_free	IL17A	HGNC:5981	1.45149	1.158	0.210049	11	PTV_and_damaging_missense	linear
had_menopause	CSMD1	HGNC:14026	0.608587	0.48554	0.210051	67	PTV_only	logistic
had_menopause	GTF2A2	HGNC:4647	1.22433	0.976801	0.210057	16	PTV_and_damaging_missense	logistic
ANM_neoplasm_surgery_free	CSN2	HGNC:2447	0.489115	0.390237	0.210073	97	PTV_and_damaging_missense	linear
ANM_neoplasm_surgery_free	PRSS23	HGNC:14370	-0.311322	0.248387	0.210074	240	PTV_and_damaging_missense	linear
had_menopause_neoplasm_surgery_free	NSUN2	HGNC:25994	0.327799	0.261538	0.210077	287	PTV_and_damaging_missense	logistic
had_menopause	ETV7	HGNC:18160	-0.0863569	0.0689009	0.210079	3939	PTV_and_damaging_missense	logistic
had_menopause	STIM2	HGNC:19205	1.89914	1.51528	0.210088	11	PTV_only	logistic
ANM	NXF1	HGNC:8071	-0.432095	0.344761	0.210093	127	PTV_and_damaging_missense	linear
had_menopause	MACROD2	HGNC:16126	-0.560502	0.447238	0.210114	13	PTV_only	Cox
ANM_neoplasm_surgery_free	SPATA21	HGNC:28026	0.781011	0.623194	0.210123	38	PTV_only	linear
had_menopause	CBX3	HGNC:1553	-0.151404	0.120813	0.210131	1312	PTV_and_damaging_missense	logistic
had_menopause_neoplasm_surgery_free	DKK4	HGNC:2894	0.161901	0.129192	0.210141	81	PTV_and_damaging_missense	Cox
had_menopause	FANCE	HGNC:3586	0.0903505	0.0720971	0.210141	287	PTV_and_damaging_missense	Cox
ANM	THSD7B	HGNC:29348	-0.742065	0.592158	0.210153	43	PTV_only	linear
had_menopause_neoplasm_surgery_free	CXCL9	HGNC:7098	-1.15444	0.921247	0.210158	12	PTV_only	logistic
ANM	FBXL20	HGNC:24679	-0.800002	0.638404	0.210163	37	PTV_and_damaging_missense	linear
ANM	CCDC107	HGNC:28465	1.14673	0.915097	0.210166	18	PTV_only	linear
had_menopause_neoplasm_surgery_free	CCKBR	HGNC:1571	-0.414167	0.330518	0.210175	174	PTV_and_damaging_missense	logistic
ANM_neoplasm_surgery_free	PARVB	HGNC:14653	-0.264487	0.211071	0.210184	334	PTV_and_damaging_missense	linear
had_menopause	SLC5A8	HGNC:19119	0.619398	0.494316	0.210191	66	PTV_only	logistic
had_menopause_neoplasm_surgery_free	SLC24A3	HGNC:10977	0.185728	0.148223	0.210195	806	PTV_and_damaging_missense	logistic
ANM	GAN	HGNC:4137	0.3262	0.260331	0.210202	223	PTV_and_damaging_missense	linear
had_menopause_neoplasm_surgery_free	MAG	HGNC:6783	0.361773	0.288727	0.210208	17	PTV_only	Cox
had_menopause_neoplasm_surgery_free	DUSP4	HGNC:3070	-0.511572	0.408281	0.21021	10	PTV_only	Cox
had_menopause	CEP83	HGNC:17966	0.185421	0.147984	0.210213	895	PTV_and_damaging_missense	logistic
had_menopause_neoplasm_surgery_free	RECK	HGNC:11345	0.231684	0.184909	0.210218	542	PTV_and_damaging_missense	logistic
had_menopause_neoplasm_surgery_free	STK33	HGNC:14568	0.235008	0.187562	0.21022	469	PTV_and_damaging_missense	logistic
had_menopause	LYPD4	HGNC:28659	-0.15317	0.122246	0.21022	91	PTV_and_damaging_missense	Cox
had_menopause	SCYL3	HGNC:19285	0.186883	0.149154	0.210223	65	PTV_only	Cox
ANM	PON2	HGNC:9205	-0.265939	0.212248	0.210224	336	PTV_only	linear
had_menopause	RDH5	HGNC:9940	0.0868109	0.0692854	0.210225	314	PTV_and_damaging_missense	Cox
had_menopause	CD1D	HGNC:1637	-0.803514	0.641312	0.210234	66	PTV_only	logistic
had_menopause_neoplasm_surgery_free	ATG2A	HGNC:29028	-0.0427674	0.0341372	0.210276	1378	PTV_and_damaging_missense	Cox
ANM	RBM27	HGNC:29243	-0.534112	0.426339	0.210286	83	PTV_only	linear
had_menopause	CA11	HGNC:1370	1.98811	1.58696	0.210288	11	PTV_only	logistic
had_menopause_neoplasm_surgery_free	B3GALNT2	HGNC:28596	-0.485263	0.387363	0.210303	131	PTV_only	logistic
had_menopause	REPS1	HGNC:15578	-0.267128	0.213237	0.210305	382	PTV_and_damaging_missense	logistic
ANM_neoplasm_surgery_free	SLC36A2	HGNC:18762	-0.621564	0.496164	0.210306	60	PTV_only	linear
had_menopause_neoplasm_surgery_free	SIM1	HGNC:10882	0.414075	0.330545	0.210314	199	PTV_and_damaging_missense	logistic
had_menopause	VWA5B2	HGNC:25144	-0.586923	0.468534	0.210322	85	PTV_only	logistic
had_menopause_neoplasm_surgery_free	CDK1	HGNC:1722	-0.130723	0.104361	0.210347	140	PTV_and_damaging_missense	Cox
ANM	TBC1D23	HGNC:25622	-0.887972	0.708891	0.210348	30	PTV_only	linear
had_menopause	ZNF658	HGNC:25226	0.188909	0.150813	0.210352	75	PTV_only	Cox
had_menopause	CLCN3	HGNC:2021	-1.37365	1.09664	0.210352	13	PTV_only	logistic
ANM	SPAG1	HGNC:11212	0.544042	0.434331	0.210356	80	PTV_only	linear
had_menopause_neoplasm_surgery_free	SIRT2	HGNC:10886	-0.121264	0.0968116	0.21036	1974	PTV_and_damaging_missense	logistic
ANM_neoplasm_surgery_free	DRICH1	HGNC:28031	0.43418	0.346627	0.210361	123	PTV_and_damaging_missense	linear
ANM_neoplasm_surgery_free	HGF	HGNC:4893	0.398588	0.318216	0.210366	146	PTV_and_damaging_missense	linear
ANM_neoplasm_surgery_free	GADD45GIP1	HGNC:29996	0.909333	0.725983	0.210373	28	PTV_only	linear
had_menopause	ZNHIT1	HGNC:21688	0.250598	0.200079	0.21039	37	PTV_only	Cox
ANM	GCFC2	HGNC:1317	-0.361826	0.288885	0.210395	181	PTV_only	linear
had_menopause_neoplasm_surgery_free	ALPK2	HGNC:20565	-0.197021	0.157305	0.210397	736	PTV_only	logistic
ANM_neoplasm_surgery_free	LSM14B	HGNC:15887	0.378509	0.30221	0.210403	162	PTV_and_damaging_missense	linear
ANM	SIGLEC5	HGNC:10874	-0.170797	0.136372	0.210414	819	PTV_only	linear
had_menopause_neoplasm_surgery_free	RRH	HGNC:10450	-0.0676357	0.0540051	0.210426	537	PTV_and_damaging_missense	Cox
ANM_neoplasm_surgery_free	SYNPO2	HGNC:17732	0.407589	0.325446	0.210429	155	PTV_only	linear
had_menopause_neoplasm_surgery_free	GFM2	HGNC:29682	0.293586	0.234428	0.210441	302	PTV_and_damaging_missense	logistic
had_menopause_neoplasm_surgery_free	SCUBE1	HGNC:13441	-1.16984	0.934122	0.210445	21	PTV_only	logistic
had_menopause	SCAMP5	HGNC:30386	-0.722972	0.577303	0.210451	10	PTV_only	Cox
ANM_neoplasm_surgery_free	C2CD6	HGNC:14438	0.107753	0.0860413	0.210452	2064	PTV_and_damaging_missense	linear
had_menopause_neoplasm_surgery_free	ANXA6	HGNC:544	1.03759	0.828538	0.210455	35	PTV_only	logistic
ANM	CA6	HGNC:1380	1.40379	1.12097	0.210462	12	PTV_only	linear
had_menopause_neoplasm_surgery_free	CD53	HGNC:1686	0.236735	0.189041	0.210462	46	PTV_and_damaging_missense	Cox
had_menopause	TMEM132A	HGNC:31092	0.133149	0.106325	0.210468	1658	PTV_and_damaging_missense	logistic
ANM_neoplasm_surgery_free	VPS36	HGNC:20312	-0.483745	0.386298	0.210481	99	PTV_and_damaging_missense	linear
ANM_neoplasm_surgery_free	NANOS3	HGNC:22048	0.463198	0.369893	0.210484	108	PTV_and_damaging_missense	linear
had_menopause_neoplasm_surgery_free	PRUNE1	HGNC:13420	-0.626199	0.500071	0.21049	11	PTV_only	Cox
ANM_neoplasm_surgery_free	SRSF4	HGNC:10786	-0.297181	0.237322	0.210492	263	PTV_and_damaging_missense	linear
ANM	NFAM1	HGNC:29872	0.455616	0.36386	0.21051	114	PTV_and_damaging_missense	linear
had_menopause	SCYL2	HGNC:19286	0.0924308	0.0738177	0.210516	266	PTV_and_damaging_missense	Cox
had_menopause_neoplasm_surgery_free	ABCG2	HGNC:74	0.274251	0.219027	0.210521	353	PTV_and_damaging_missense	logistic
had_menopause	IGFL2	HGNC:32929	0.273118	0.218122	0.210522	415	PTV_and_damaging_missense	logistic
had_menopause_neoplasm_surgery_free	UNK	HGNC:29369	0.437069	0.349065	0.210529	150	PTV_and_damaging_missense	logistic
had_menopause	AP4S1	HGNC:575	-0.140081	0.111875	0.210529	126	PTV_and_damaging_missense	Cox
had_menopause	SMIM43	HGNC:55077	-0.759314	0.606434	0.210535	54	PTV_and_damaging_missense	logistic
had_menopause_neoplasm_surgery_free	SLCO6A1	HGNC:23613	-0.195649	0.156258	0.210537	59	PTV_only	Cox
had_menopause_neoplasm_surgery_free	KARS1	HGNC:6215	-1.07411	0.857863	0.210542	30	PTV_only	logistic
had_menopause_neoplasm_surgery_free	LIPM	HGNC:23455	0.0442216	0.0353189	0.210545	1272	PTV_and_damaging_missense	Cox
had_menopause	PPARGC1A	HGNC:9237	-1.75686	1.40321	0.210561	24	PTV_only	logistic
ANM_neoplasm_surgery_free	PARL	HGNC:18253	0.908923	0.72596	0.210564	28	PTV_only	linear
had_menopause_neoplasm_surgery_free	E2F2	HGNC:3114	-0.0721331	0.0576153	0.210577	481	PTV_and_damaging_missense	Cox
ANM	PSD2	HGNC:19092	0.527565	0.421386	0.210583	85	PTV_only	linear
ANM	NR2C2	HGNC:7972	-0.661622	0.528469	0.210588	54	PTV_and_damaging_missense	linear
had_menopause_neoplasm_surgery_free	B3GLCT	HGNC:20207	0.0950689	0.0759375	0.210593	277	PTV_only	Cox
had_menopause_neoplasm_surgery_free	CEP350	HGNC:24238	-0.0280917	0.0224391	0.210602	3282	PTV_and_damaging_missense	Cox
ANM_neoplasm_surgery_free	LPCAT2	HGNC:26032	-0.321139	0.256522	0.210612	225	PTV_and_damaging_missense	linear
ANM_neoplasm_surgery_free	AKAP9	HGNC:379	0.101164	0.0808093	0.210615	2351	PTV_and_damaging_missense	linear
had_menopause	ATXN1	HGNC:10548	0.10202	0.0814966	0.21063	227	PTV_only	Cox
had_menopause_neoplasm_surgery_free	ZNF416	HGNC:20645	-0.129257	0.103256	0.210639	162	PTV_and_damaging_missense	Cox
had_menopause_neoplasm_surgery_free	SLC38A8	HGNC:32434	0.259144	0.207016	0.210642	455	PTV_and_damaging_missense	logistic
ANM_neoplasm_surgery_free	PPWD1	HGNC:28954	-0.366173	0.292515	0.210644	173	PTV_and_damaging_missense	linear
ANM	PSTK	HGNC:28578	0.524368	0.41889	0.210645	86	PTV_only	linear
had_menopause	PDXK	HGNC:8819	0.104424	0.0834206	0.210653	222	PTV_and_damaging_missense	Cox
ANM	BSN	HGNC:1117	1.21496	0.970601	0.210659	16	PTV_only	linear
had_menopause	OAZ1	HGNC:8095	-0.044139	0.0352618	0.21066	1263	PTV_and_damaging_missense	Cox
had_menopause	PRRT2	HGNC:30500	0.151901	0.121352	0.210667	95	PTV_only	Cox
ANM_neoplasm_surgery_free	ADAMTS20	HGNC:17178	-0.395625	0.31606	0.21067	148	PTV_only	linear
ANM	C20orf85	HGNC:16216	0.643866	0.514387	0.210677	57	PTV_and_damaging_missense	linear
ANM_neoplasm_surgery_free	RSPH4A	HGNC:21558	-0.637021	0.508923	0.210683	57	PTV_only	linear
had_menopause	ZC3H4	HGNC:17808	0.499383	0.398968	0.210684	127	PTV_only	logistic
had_menopause	TRIM64B	HGNC:37147	0.153713	0.122806	0.21069	1224	PTV_only	logistic
had_menopause_neoplasm_surgery_free	VPS45	HGNC:14579	0.119466	0.0954453	0.21069	174	PTV_and_damaging_missense	Cox
had_menopause_neoplasm_surgery_free	SCG3	HGNC:13707	-0.0907454	0.0724997	0.210692	302	PTV_and_damaging_missense	Cox
had_menopause_neoplasm_surgery_free	HNF1A	HGNC:11621	-0.334649	0.267365	0.210695	19	PTV_only	Cox
had_menopause	PLAC9	HGNC:19255	0.132029	0.105486	0.210706	127	PTV_and_damaging_missense	Cox
ANM_neoplasm_surgery_free	TMEM87B	HGNC:25913	0.448671	0.358477	0.21072	115	PTV_and_damaging_missense	linear
ANM_neoplasm_surgery_free	MSTN	HGNC:4223	0.259555	0.207379	0.210723	345	PTV_and_damaging_missense	linear
had_menopause_neoplasm_surgery_free	CD36	HGNC:1663	-0.0621253	0.0496376	0.210723	673	PTV_and_damaging_missense	Cox
had_menopause	ACACB	HGNC:85	-0.0756744	0.0604641	0.21073	5411	PTV_and_damaging_missense	logistic
had_menopause	VPS16	HGNC:14584	0.129302	0.103314	0.210736	1745	PTV_and_damaging_missense	logistic
had_menopause	PMVK	HGNC:9141	-0.203096	0.162285	0.210761	65	PTV_only	Cox
had_menopause	S100A4	HGNC:10494	0.482214	0.385321	0.210767	147	PTV_and_damaging_missense	logistic
ANM	NLRP11	HGNC:22945	-0.643732	0.514382	0.210768	57	PTV_only	linear
ANM	MMP25	HGNC:14246	0.261426	0.208902	0.210781	347	PTV_and_damaging_missense	linear
had_menopause	BCHE	HGNC:983	-0.0841348	0.0672317	0.210782	343	PTV_and_damaging_missense	Cox
had_menopause_neoplasm_surgery_free	LRRC32	HGNC:4161	0.106677	0.0852456	0.210786	231	PTV_and_damaging_missense	Cox
had_menopause_neoplasm_surgery_free	SGMS2	HGNC:28395	0.130586	0.104352	0.210789	133	PTV_and_damaging_missense	Cox
had_menopause_neoplasm_surgery_free	UNC5A	HGNC:12567	-0.163917	0.13099	0.210798	1144	PTV_and_damaging_missense	logistic
ANM_neoplasm_surgery_free	ANKFY1	HGNC:20763	1.07474	0.858844	0.210802	20	PTV_only	linear
ANM_neoplasm_surgery_free	TMEM130	HGNC:25429	-0.892566	0.713274	0.210806	29	PTV_only	linear
had_menopause	IL17RE	HGNC:18439	-0.0332565	0.0265772	0.210819	2225	PTV_and_damaging_missense	Cox
had_menopause_neoplasm_surgery_free	HSCB	HGNC:28913	0.303556	0.242591	0.210822	26	PTV_only	Cox
had_menopause	TEN1	HGNC:37242	1.10515	0.883199	0.210824	25	PTV_only	logistic
had_menopause	MELK	HGNC:16870	-0.0323371	0.0258432	0.210832	2346	PTV_and_damaging_missense	Cox
ANM	SSH3	HGNC:30581	-0.23306	0.18626	0.210843	437	PTV_and_damaging_missense	linear
had_menopause_neoplasm_surgery_free	GGPS1	HGNC:4249	-0.141808	0.113333	0.210844	114	PTV_and_damaging_missense	Cox
had_menopause_neoplasm_surgery_free	C12orf4	HGNC:1184	-0.221308	0.17687	0.210845	54	PTV_only	Cox
had_menopause	OLFM4	HGNC:17190	-0.260973	0.208572	0.210848	39	PTV_only	Cox
ANM	ABHD12	HGNC:15868	0.208433	0.16658	0.210849	547	PTV_and_damaging_missense	linear
ANM	KRIT1	HGNC:1573	-0.438508	0.350458	0.21085	123	PTV_and_damaging_missense	linear
ANM_neoplasm_surgery_free	SCARB1	HGNC:1664	0.138504	0.110694	0.210855	1229	PTV_and_damaging_missense	linear
had_menopause	C1QTNF9B	HGNC:34072	0.104382	0.0834254	0.210862	206	PTV_and_damaging_missense	Cox
had_menopause	PPP5C	HGNC:9322	-0.139993	0.111889	0.21087	134	PTV_and_damaging_missense	Cox
had_menopause	C17orf58	HGNC:27568	-0.780885	0.624137	0.210882	48	PTV_and_damaging_missense	logistic
had_menopause	POTEF	HGNC:33905	0.0278154	0.0222326	0.210893	3180	PTV_and_damaging_missense	Cox
had_menopause	ZC2HC1B	HGNC:21174	0.152936	0.122242	0.2109	98	PTV_and_damaging_missense	Cox
ANM_neoplasm_surgery_free	COA3	HGNC:24990	0.306994	0.245382	0.210908	246	PTV_and_damaging_missense	linear
had_menopause_neoplasm_surgery_free	TTC4	HGNC:12394	-0.24089	0.192551	0.210917	43	PTV_only	Cox
had_menopause	PLCXD2	HGNC:26462	1.32903	1.06234	0.21092	12	PTV_only	logistic
ANM	METRN	HGNC:14151	-0.377376	0.301649	0.210922	166	PTV_only	linear
ANM_neoplasm_surgery_free	LRRC34	HGNC:28408	0.41552	0.332144	0.210931	134	PTV_and_damaging_missense	linear
ANM	KLC2	HGNC:20716	-0.193365	0.154566	0.210931	636	PTV_and_damaging_missense	linear
ANM_neoplasm_surgery_free	ANKRD12	HGNC:29135	-0.215571	0.172316	0.210933	501	PTV_and_damaging_missense	linear
ANM_neoplasm_surgery_free	RGS14	HGNC:9996	1.38712	1.10884	0.210953	12	PTV_only	linear
had_menopause	IGFBPL1	HGNC:20081	0.245393	0.196165	0.210953	45	PTV_only	Cox
had_menopause	UNC93A	HGNC:12570	-0.109856	0.0878184	0.210954	2457	PTV_and_damaging_missense	logistic
ANM_neoplasm_surgery_free	KRT14	HGNC:6416	-1.44864	1.15802	0.210954	11	PTV_only	linear
had_menopause	MAPK13	HGNC:6875	-0.0831641	0.0664816	0.210959	348	PTV_only	Cox
ANM	KIN	HGNC:6327	0.275055	0.219878	0.210959	313	PTV_and_damaging_missense	linear
had_menopause	CACHD1	HGNC:29314	0.0406301	0.03248	0.210961	1494	PTV_and_damaging_missense	Cox
ANM_neoplasm_surgery_free	RCC1	HGNC:1913	1.33248	1.06518	0.210963	13	PTV_only	linear
ANM	CRIP2	HGNC:2361	0.506678	0.405044	0.210967	92	PTV_only	linear
had_menopause	TIMM29	HGNC:25152	0.225986	0.180661	0.210977	582	PTV_and_damaging_missense	logistic
had_menopause	TSBP1	HGNC:13922	0.0786384	0.0628662	0.210977	383	PTV_only	Cox
had_menopause	DDX1	HGNC:2734	1.98866	1.58983	0.210984	16	PTV_only	logistic
ANM_neoplasm_surgery_free	KRT33A	HGNC:6450	1.07458	0.859062	0.210985	20	PTV_only	linear
had_menopause	ADAM28	HGNC:206	0.139941	0.111876	0.210987	135	PTV_only	Cox
had_menopause_neoplasm_surgery_free	DBT	HGNC:2698	1.46503	1.17122	0.210987	26	PTV_only	logistic
ANM	ACTL6A	HGNC:24124	-0.70852	0.566426	0.210989	47	PTV_and_damaging_missense	linear
ANM	CHI3L1	HGNC:1932	0.858733	0.686517	0.210992	32	PTV_only	linear
had_menopause	SERPINC1	HGNC:775	0.0724945	0.0579568	0.210994	433	PTV_and_damaging_missense	Cox
had_menopause	LGI3	HGNC:18711	0.0768374	0.0614306	0.211007	407	PTV_and_damaging_missense	Cox
had_menopause	SLC23A1	HGNC:10974	0.287001	0.229455	0.211009	32	PTV_only	Cox
had_menopause	ZNF160	HGNC:12948	-0.0856313	0.0684616	0.21101	324	PTV_and_damaging_missense	Cox
had_menopause_neoplasm_surgery_free	PCYOX1	HGNC:20588	-0.125226	0.100118	0.211012	156	PTV_and_damaging_missense	Cox
ANM_neoplasm_surgery_free	SIGLEC11	HGNC:15622	0.32744	0.261788	0.211019	216	PTV_only	linear
had_menopause	CYTH1	HGNC:9501	-1.08594	0.868232	0.211024	12	PTV_only	logistic
had_menopause	CARD10	HGNC:16422	0.0419462	0.033537	0.211028	1378	PTV_and_damaging_missense	Cox
had_menopause_neoplasm_surgery_free	ABCA3	HGNC:33	0.240776	0.192507	0.211028	44	PTV_only	Cox
had_menopause_neoplasm_surgery_free	NFU1	HGNC:16287	-0.424228	0.339184	0.211032	142	PTV_and_damaging_missense	logistic
had_menopause_neoplasm_surgery_free	JKAMP	HGNC:20184	0.10335	0.082633	0.21104	248	PTV_and_damaging_missense	Cox
ANM	ZNF208	HGNC:12999	1.17774	0.941674	0.211051	17	PTV_only	linear
ANM_neoplasm_surgery_free	CDKN2A	HGNC:1787	0.50399	0.40297	0.211053	91	PTV_and_damaging_missense	linear
had_menopause_neoplasm_surgery_free	C3orf84	HGNC:44666	0.503983	0.402974	0.211059	94	PTV_and_damaging_missense	logistic
had_menopause_neoplasm_surgery_free	VIT	HGNC:12697	0.0505039	0.040382	0.211061	912	PTV_and_damaging_missense	Cox
ANM_neoplasm_surgery_free	SPOUT1	HGNC:26933	0.800694	0.640223	0.211068	36	PTV_only	linear
had_menopause	TBC1D22B	HGNC:21602	-0.442238	0.353618	0.211076	17	PTV_only	Cox
had_menopause	VASH2	HGNC:25723	1.02993	0.823569	0.21109	22	PTV_only	logistic
had_menopause_neoplasm_surgery_free	BTRC	HGNC:1144	0.0899631	0.0719389	0.211099	292	PTV_and_damaging_missense	Cox
had_menopause	REST	HGNC:9966	0.195423	0.156276	0.211117	59	PTV_only	Cox
had_menopause	TGFB2	HGNC:11768	-0.108915	0.0870989	0.211127	2586	PTV_and_damaging_missense	logistic
had_menopause_neoplasm_surgery_free	PPP1R37	HGNC:27607	0.157207	0.125718	0.211129	1153	PTV_and_damaging_missense	logistic
ANM_neoplasm_surgery_free	GATB	HGNC:8849	-0.942113	0.753401	0.211129	26	PTV_only	linear
had_menopause_neoplasm_surgery_free	CGNL1	HGNC:25931	0.0683208	0.0546374	0.211139	500	PTV_only	Cox
had_menopause_neoplasm_surgery_free	NEBL	HGNC:16932	-0.0565076	0.0451905	0.211142	745	PTV_only	Cox
had_menopause_neoplasm_surgery_free	ABCB1	HGNC:40	-0.0698958	0.0558976	0.211144	528	PTV_and_damaging_missense	Cox
ANM_neoplasm_surgery_free	KAT8	HGNC:17933	0.344476	0.275484	0.211144	195	PTV_and_damaging_missense	linear
ANM	RAPSN	HGNC:9863	-0.168804	0.134997	0.211147	836	PTV_and_damaging_missense	linear
ANM	PMPCA	HGNC:18667	-0.320593	0.256387	0.211148	230	PTV_and_damaging_missense	linear
ANM_neoplasm_surgery_free	RNF20	HGNC:10062	-0.36148	0.289086	0.211149	177	PTV_and_damaging_missense	linear
had_menopause	ALDH5A1	HGNC:408	-0.129472	0.103544	0.211154	1821	PTV_and_damaging_missense	logistic
had_menopause	ATP6V1A	HGNC:851	0.397363	0.317792	0.211157	192	PTV_and_damaging_missense	logistic
ANM	TNFAIP2	HGNC:11895	-0.403522	0.322715	0.211158	145	PTV_and_damaging_missense	linear
ANM	RCAN3	HGNC:3042	-0.445339	0.356168	0.21117	119	PTV_and_damaging_missense	linear
had_menopause_neoplasm_surgery_free	OXCT1	HGNC:8527	0.606462	0.485035	0.211173	87	PTV_and_damaging_missense	logistic
had_menopause	NDUFV1	HGNC:7716	-0.170246	0.13616	0.211175	85	PTV_only	Cox
had_menopause_neoplasm_surgery_free	TSPO2	HGNC:21256	-0.0677216	0.0541631	0.21118	548	PTV_and_damaging_missense	Cox
ANM	FTH1	HGNC:3976	-0.166447	0.133123	0.211186	860	PTV_and_damaging_missense	linear
ANM_neoplasm_surgery_free	GGN	HGNC:18869	-0.823827	0.658895	0.211189	34	PTV_only	linear
had_menopause	POLR2B	HGNC:9188	-0.384557	0.307575	0.211195	224	PTV_and_damaging_missense	logistic
had_menopause	PINK1	HGNC:14581	-0.258703	0.206918	0.211202	432	PTV_and_damaging_missense	logistic
had_menopause_neoplasm_surgery_free	PIGB	HGNC:8959	0.211445	0.169125	0.211215	55	PTV_only	Cox
had_menopause_neoplasm_surgery_free	ANKFY1	HGNC:20763	-0.279642	0.223675	0.211221	24	PTV_only	Cox
ANM	AHR	HGNC:348	-1.25324	1.00242	0.211226	15	PTV_only	linear
had_menopause	KCNAB3	HGNC:6230	-0.0460476	0.0368322	0.211226	1127	PTV_and_damaging_missense	Cox
had_menopause	TRMT61A	HGNC:23790	0.837303	0.669736	0.211227	31	PTV_only	logistic
had_menopause	SARM1	HGNC:17074	0.186567	0.149233	0.211238	69	PTV_only	Cox
had_menopause	SRMS	HGNC:11298	0.0338129	0.0270469	0.211241	2154	PTV_and_damaging_missense	Cox
had_menopause_neoplasm_surgery_free	TMEM116	HGNC:25084	-0.631113	0.504827	0.211242	53	PTV_only	logistic
had_menopause	PARG	HGNC:8605	0.161972	0.129562	0.211243	1155	PTV_and_damaging_missense	logistic
had_menopause_neoplasm_surgery_free	TSBP1	HGNC:13922	0.0915929	0.0732654	0.211244	293	PTV_only	Cox
ANM_neoplasm_surgery_free	SEC24B	HGNC:10704	0.251387	0.201084	0.211247	367	PTV_and_damaging_missense	linear
had_menopause_neoplasm_surgery_free	SLC12A1	HGNC:10910	-0.524674	0.419704	0.211261	91	PTV_only	logistic
ANM_neoplasm_surgery_free	TEN1	HGNC:37242	-0.73238	0.58585	0.211262	43	PTV_and_damaging_missense	linear
ANM	HNF4G	HGNC:5026	-0.354455	0.283538	0.211263	188	PTV_and_damaging_missense	linear
ANM_neoplasm_surgery_free	ABT1	HGNC:17369	-0.708229	0.566538	0.211268	46	PTV_and_damaging_missense	linear
had_menopause_neoplasm_surgery_free	AZGP1	HGNC:910	0.337224	0.269775	0.211293	257	PTV_and_damaging_missense	logistic
ANM_neoplasm_surgery_free	RNF13	HGNC:10057	-0.750098	0.600064	0.211294	41	PTV_and_damaging_missense	linear
had_menopause	EAF1	HGNC:20907	-0.114231	0.0913858	0.211305	188	PTV_and_damaging_missense	Cox
had_menopause_neoplasm_surgery_free	ST3GAL5	HGNC:10872	-0.550839	0.440681	0.21131	126	PTV_and_damaging_missense	logistic
had_menopause_neoplasm_surgery_free	HIGD1A	HGNC:29527	-1.28091	1.02484	0.211348	25	PTV_and_damaging_missense	logistic
had_menopause	MYOM1	HGNC:7613	0.414645	0.331767	0.211369	210	PTV_only	logistic
ANM_neoplasm_surgery_free	PRELID1	HGNC:30255	0.672386	0.537987	0.211371	51	PTV_and_damaging_missense	linear
had_menopause	USP38	HGNC:20067	-0.901852	0.721614	0.211383	34	PTV_only	logistic
had_menopause_neoplasm_surgery_free	BRAT1	HGNC:21701	0.127012	0.101633	0.211402	164	PTV_only	Cox
ANM_neoplasm_surgery_free	SPATA7	HGNC:20423	0.466593	0.373357	0.211406	106	PTV_only	linear
ANM	CDH9	HGNC:1768	-0.508931	0.407237	0.211406	91	PTV_and_damaging_missense	linear
had_menopause_neoplasm_surgery_free	ALG3	HGNC:23056	-1.51864	1.21521	0.211413	22	PTV_only	logistic
had_menopause_neoplasm_surgery_free	DCSTAMP	HGNC:18549	-0.27114	0.216966	0.211414	347	PTV_and_damaging_missense	logistic
had_menopause_neoplasm_surgery_free	ZNF567	HGNC:28696	0.687377	0.550048	0.211421	78	PTV_and_damaging_missense	logistic
ANM_neoplasm_surgery_free	PIWIL4	HGNC:18444	0.223664	0.178981	0.211431	464	PTV_and_damaging_missense	linear
had_menopause_neoplasm_surgery_free	ARHGEF4	HGNC:684	-0.669738	0.535947	0.211433	83	PTV_only	logistic
had_menopause	C3orf52	HGNC:26255	-1.04453	0.835885	0.211444	38	PTV_only	logistic
ANM	RRP36	HGNC:21374	0.900981	0.721009	0.211445	29	PTV_only	linear
had_menopause_neoplasm_surgery_free	TMEM86A	HGNC:26890	-0.645935	0.516918	0.21145	64	PTV_and_damaging_missense	logistic
had_menopause	STEAP3	HGNC:24592	0.13486	0.107924	0.211454	135	PTV_only	Cox
ANM_neoplasm_surgery_free	CPXM1	HGNC:15771	0.891323	0.7133	0.211459	29	PTV_only	linear
ANM_neoplasm_surgery_free	CDH26	HGNC:15902	0.346863	0.277604	0.211491	192	PTV_only	linear
had_menopause	RALBP1	HGNC:9841	0.366076	0.292991	0.211503	225	PTV_and_damaging_missense	logistic
ANM_neoplasm_surgery_free	AGTRAP	HGNC:13539	-0.394913	0.316068	0.211503	148	PTV_and_damaging_missense	linear
ANM	CNTN5	HGNC:2175	-1.17645	0.941614	0.211523	17	PTV_only	linear
had_menopause_neoplasm_surgery_free	CHRNA7	HGNC:1960	-0.303283	0.242747	0.211526	31	PTV_only	Cox
had_menopause_neoplasm_surgery_free	TEX36	HGNC:31653	0.197665	0.158211	0.211527	55	PTV_and_damaging_missense	Cox
had_menopause	GUCA2A	HGNC:4682	0.215104	0.17218	0.211557	612	PTV_and_damaging_missense	logistic
had_menopause_neoplasm_surgery_free	F10	HGNC:3528	-0.356453	0.285324	0.211558	213	PTV_and_damaging_missense	logistic
ANM_neoplasm_surgery_free	MORN2	HGNC:30166	0.861888	0.689898	0.211561	31	PTV_and_damaging_missense	linear
had_menopause	DPH6	HGNC:30543	-0.0482647	0.0386342	0.211565	1040	PTV_and_damaging_missense	Cox
had_menopause_neoplasm_surgery_free	PUS7L	HGNC:25276	-0.0341148	0.0273078	0.211566	2093	PTV_and_damaging_missense	Cox
had_menopause	GABRA6	HGNC:4080	-0.0343535	0.0274997	0.211579	2058	PTV_and_damaging_missense	Cox
ANM	OXNAD1	HGNC:25128	-0.916637	0.733757	0.211582	28	PTV_only	linear
had_menopause	PYGB	HGNC:9723	-0.610191	0.48847	0.211596	87	PTV_only	logistic
had_menopause	WASHC3	HGNC:24256	0.725903	0.5811	0.211596	61	PTV_only	logistic
ANM_neoplasm_surgery_free	ZNF761	HGNC:23179	-0.25904	0.207366	0.2116	345	PTV_and_damaging_missense	linear
ANM	AADACL2	HGNC:24427	0.492696	0.394417	0.211604	97	PTV_and_damaging_missense	linear
had_menopause_neoplasm_surgery_free	NPM2	HGNC:7930	0.256515	0.205351	0.211609	419	PTV_and_damaging_missense	logistic
ANM_neoplasm_surgery_free	ERC2	HGNC:31922	0.359101	0.28748	0.211621	179	PTV_and_damaging_missense	linear
ANM	RANBP10	HGNC:29285	0.445086	0.356318	0.211622	119	PTV_only	linear
ANM_neoplasm_surgery_free	RSPH4A	HGNC:21558	-0.271461	0.217321	0.211624	314	PTV_and_damaging_missense	linear
had_menopause	TRIM11	HGNC:16281	-0.287906	0.230492	0.211632	306	PTV_and_damaging_missense	logistic
had_menopause	ZNF169	HGNC:12957	-2.32988	1.86526	0.211632	15	PTV_only	logistic
ANM_neoplasm_surgery_free	ITGB2	HGNC:6155	0.959569	0.768234	0.211649	25	PTV_only	linear
had_menopause	POLG	HGNC:9179	0.0254772	0.0203973	0.211649	3822	PTV_and_damaging_missense	Cox
had_menopause_neoplasm_surgery_free	DNAJC28	HGNC:1297	0.0593065	0.0474824	0.211657	695	PTV_and_damaging_missense	Cox
had_menopause_neoplasm_surgery_free	TLCD4	HGNC:26477	0.945613	0.75709	0.211661	20	PTV_and_damaging_missense	logistic
had_menopause	UFC1	HGNC:26941	0.580956	0.465135	0.211664	127	PTV_and_damaging_missense	logistic
had_menopause	RTBDN	HGNC:30310	-0.186262	0.149128	0.211664	71	PTV_and_damaging_missense	Cox
ANM	FAM72A	HGNC:24044	0.291414	0.23332	0.211673	278	PTV_only	linear
ANM	PTN	HGNC:9630	0.157099	0.125784	0.211684	965	PTV_and_damaging_missense	linear
ANM	SPSB1	HGNC:30628	0.579858	0.464278	0.211688	70	PTV_and_damaging_missense	linear
ANM_neoplasm_surgery_free	BCR	HGNC:1014	-1.51684	1.2145	0.21169	10	PTV_only	linear
ANM_neoplasm_surgery_free	GRAP2	HGNC:4563	-1.44625	1.15798	0.211691	11	PTV_only	linear
ANM	DNPEP	HGNC:2981	0.264318	0.211635	0.211692	338	PTV_and_damaging_missense	linear
had_menopause	LRRC70	HGNC:35155	0.208236	0.166733	0.211695	53	PTV_and_damaging_missense	Cox
had_menopause	CACNA1H	HGNC:1395	0.0642084	0.0514127	0.211708	7482	PTV_and_damaging_missense	logistic
ANM_neoplasm_surgery_free	ERP44	HGNC:18311	1.38459	1.10869	0.211726	12	PTV_and_damaging_missense	linear
had_menopause	CUTC	HGNC:24271	0.373622	0.29918	0.211731	204	PTV_and_damaging_missense	logistic
had_menopause	USP6	HGNC:12629	-0.0278137	0.0222726	0.211743	3256	PTV_and_damaging_missense	Cox
had_menopause	FAM102B	HGNC:27637	-0.122628	0.0981995	0.21175	160	PTV_and_damaging_missense	Cox
had_menopause_neoplasm_surgery_free	TMEM218	HGNC:27344	0.160726	0.12871	0.211758	1120	PTV_and_damaging_missense	logistic
had_menopause	MINDY3	HGNC:23578	0.114573	0.0917507	0.211761	173	PTV_and_damaging_missense	Cox
ANM_neoplasm_surgery_free	MRPS5	HGNC:14498	-0.215795	0.172811	0.211767	498	PTV_and_damaging_missense	linear
had_menopause	PAX4	HGNC:8618	-0.223461	0.17896	0.211787	561	PTV_and_damaging_missense	logistic
ANM_neoplasm_surgery_free	ANKRD40	HGNC:28233	-0.372721	0.298495	0.211791	166	PTV_and_damaging_missense	linear
had_menopause_neoplasm_surgery_free	GADL1	HGNC:27949	0.188328	0.150825	0.211793	70	PTV_only	Cox
ANM	CYP11A1	HGNC:2590	0.857101	0.68642	0.211796	32	PTV_only	linear
had_menopause	PXK	HGNC:23326	0.472979	0.378796	0.211798	122	PTV_only	logistic
ANM_neoplasm_surgery_free	NPEPL1	HGNC:16244	1.38437	1.1087	0.211802	12	PTV_only	linear
ANM	ZNF282	HGNC:13076	0.192172	0.153909	0.211812	642	PTV_and_damaging_missense	linear
ANM_neoplasm_surgery_free	STXBP4	HGNC:19694	0.44759	0.358471	0.211813	115	PTV_and_damaging_missense	linear
ANM_neoplasm_surgery_free	DIAPH1	HGNC:2876	-0.138179	0.110667	0.211815	1237	PTV_and_damaging_missense	linear
had_menopause	SF3B3	HGNC:10770	-0.416372	0.333478	0.211821	13	PTV_only	Cox
had_menopause_neoplasm_surgery_free	FAM163A	HGNC:28274	-0.394975	0.316342	0.211822	17	PTV_and_damaging_missense	Cox
had_menopause_neoplasm_surgery_free	ABHD16A	HGNC:13921	0.244955	0.19619	0.211828	40	PTV_only	Cox
had_menopause	CDC23	HGNC:1724	0.15496	0.124116	0.211845	90	PTV_and_damaging_missense	Cox
had_menopause_neoplasm_surgery_free	PLA2G1B	HGNC:9030	-0.214209	0.171574	0.21185	58	PTV_and_damaging_missense	Cox
had_menopause	HNRNPDL	HGNC:5037	0.394883	0.316289	0.211852	14	PTV_only	Cox
had_menopause	ZNF583	HGNC:26427	-0.273702	0.219231	0.211862	346	PTV_and_damaging_missense	logistic
had_menopause	TPM1	HGNC:12010	-0.416197	0.333369	0.211863	18	PTV_only	Cox
ANM	TPD52L3	HGNC:23382	-0.831372	0.665915	0.211864	34	PTV_and_damaging_missense	linear
ANM	ASB17	HGNC:19769	0.575456	0.460931	0.211865	71	PTV_and_damaging_missense	linear
had_menopause	ACSM2B	HGNC:30931	-0.392761	0.314599	0.211866	196	PTV_only	logistic
ANM_neoplasm_surgery_free	GADD45B	HGNC:4096	-1.32996	1.06528	0.211867	13	PTV_only	linear
had_menopause_neoplasm_surgery_free	BOLA3	HGNC:24415	-0.166962	0.133737	0.211871	81	PTV_and_damaging_missense	Cox
had_menopause_neoplasm_surgery_free	EFR3A	HGNC:28970	0.0979264	0.0784399	0.211875	254	PTV_and_damaging_missense	Cox
had_menopause	CCP110	HGNC:24342	0.0413485	0.0331208	0.211878	1422	PTV_and_damaging_missense	Cox
had_menopause_neoplasm_surgery_free	NRDE2	HGNC:20186	-0.0447402	0.0358376	0.21188	1217	PTV_and_damaging_missense	Cox
had_menopause_neoplasm_surgery_free	FAM161B	HGNC:19854	-0.0628793	0.0503685	0.21189	647	PTV_and_damaging_missense	Cox
ANM_neoplasm_surgery_free	TNN	HGNC:22942	0.457528	0.366496	0.211895	110	PTV_only	linear
ANM_neoplasm_surgery_free	SACS	HGNC:10519	0.0840449	0.0673234	0.211898	3453	PTV_and_damaging_missense	linear
had_menopause_neoplasm_surgery_free	GOLGA8N	HGNC:44405	0.618227	0.495241	0.211908	65	PTV_and_damaging_missense	logistic
had_menopause	TUSC3	HGNC:30242	-0.0787744	0.0631039	0.211911	406	PTV_and_damaging_missense	Cox
ANM	NFATC2IP	HGNC:25906	-0.500152	0.400659	0.211916	94	PTV_and_damaging_missense	linear
had_menopause	CRTAC1	HGNC:14882	-0.927701	0.743164	0.211917	34	PTV_only	logistic
had_menopause	PRDM9	HGNC:13994	-0.547295	0.438435	0.211925	105	PTV_only	logistic
ANM	MSH6	HGNC:7329	0.653663	0.523644	0.211926	55	PTV_only	linear
had_menopause_neoplasm_surgery_free	PDE8B	HGNC:8794	0.0808457	0.0647661	0.211931	369	PTV_and_damaging_missense	Cox
ANM	HYPK	HGNC:18418	0.532181	0.42634	0.211941	83	PTV_and_damaging_missense	linear
had_menopause_neoplasm_surgery_free	UPB1	HGNC:16297	-0.065921	0.0528138	0.211966	594	PTV_and_damaging_missense	Cox
ANM	WDR64	HGNC:26570	0.220478	0.176644	0.21198	486	PTV_and_damaging_missense	linear
had_menopause	SELENOH	HGNC:18251	0.1519	0.121701	0.21198	1311	PTV_and_damaging_missense	logistic
had_menopause	PTPRJ	HGNC:9673	0.504847	0.40448	0.21198	115	PTV_only	logistic
had_menopause_neoplasm_surgery_free	NAALADL1	HGNC:23536	0.132931	0.106507	0.211996	1640	PTV_and_damaging_missense	logistic
had_menopause	TMEM141	HGNC:28211	-0.778109	0.623449	0.212005	46	PTV_and_damaging_missense	logistic
had_menopause	CEACAM6	HGNC:1818	-0.417908	0.334844	0.212006	194	PTV_and_damaging_missense	logistic
ANM	GTF2E1	HGNC:4650	0.955228	0.765374	0.212015	27	PTV_only	linear
had_menopause	SDC3	HGNC:10660	0.376348	0.301551	0.212017	15	PTV_only	Cox
had_menopause	ARID3A	HGNC:3031	-0.265674	0.212874	0.212019	418	PTV_and_damaging_missense	logistic
had_menopause	AP3S2	HGNC:571	0.333605	0.267309	0.212026	23	PTV_only	Cox
had_menopause	AREL1	HGNC:20363	0.823246	0.659652	0.212031	54	PTV_only	logistic
ANM	LTV1	HGNC:21173	-0.334044	0.267665	0.212037	211	PTV_only	linear
ANM_neoplasm_surgery_free	SPATA4	HGNC:17333	-0.254761	0.204137	0.212039	356	PTV_only	linear
ANM_neoplasm_surgery_free	GCGR	HGNC:4192	0.131323	0.105229	0.212045	1363	PTV_and_damaging_missense	linear
had_menopause_neoplasm_surgery_free	BHMT	HGNC:1047	-1.23929	0.993064	0.212051	10	PTV_only	logistic
had_menopause	MANSC1	HGNC:25505	-0.0904343	0.0724667	0.212052	288	PTV_and_damaging_missense	Cox
had_menopause	HSPH1	HGNC:16969	0.294212	0.235763	0.212062	22	PTV_only	Cox
had_menopause	TMEM230	HGNC:15876	-0.145867	0.116889	0.212063	1489	PTV_and_damaging_missense	logistic
had_menopause_neoplasm_surgery_free	ELAPOR2	HGNC:21945	0.0664337	0.0532391	0.212091	558	PTV_and_damaging_missense	Cox
ANM_neoplasm_surgery_free	TRIM22	HGNC:16379	-0.706795	0.566425	0.212103	46	PTV_only	linear
had_menopause	TMTC2	HGNC:25440	0.233831	0.187394	0.212103	526	PTV_and_damaging_missense	logistic
ANM	MICB	HGNC:7091	0.274393	0.219903	0.212111	313	PTV_and_damaging_missense	linear
ANM_neoplasm_surgery_free	LILRB5	HGNC:6609	0.221681	0.177659	0.212112	471	PTV_and_damaging_missense	linear
ANM	CALCA	HGNC:1437	0.747626	0.599166	0.212116	42	PTV_and_damaging_missense	linear
had_menopause	TMEM247	HGNC:42967	-0.0848427	0.067997	0.212125	332	PTV_and_damaging_missense	Cox
ANM_neoplasm_surgery_free	SLC4A8	HGNC:11034	-1.44494	1.15804	0.212127	11	PTV_only	linear
had_menopause_neoplasm_surgery_free	SUPT6H	HGNC:11470	0.170883	0.13696	0.212144	1000	PTV_and_damaging_missense	logistic
ANM	KCNT1	HGNC:18865	0.766017	0.613944	0.212145	40	PTV_only	linear
had_menopause	TMEM44	HGNC:25120	0.467402	0.374631	0.212166	122	PTV_only	logistic
ANM_neoplasm_surgery_free	PDXK	HGNC:8819	-0.472556	0.378759	0.212167	103	PTV_and_damaging_missense	linear
had_menopause_neoplasm_surgery_free	ESRRB	HGNC:3473	1.23108	0.986743	0.212172	15	PTV_only	logistic
had_menopause	FABP2	HGNC:3556	0.302654	0.24259	0.21218	24	PTV_and_damaging_missense	Cox
ANM	FGF8	HGNC:3686	-0.513689	0.411743	0.212182	89	PTV_and_damaging_missense	linear
ANM	ANKFY1	HGNC:20763	0.203077	0.162779	0.212194	573	PTV_and_damaging_missense	linear
had_menopause_neoplasm_surgery_free	HLA-DQB1	HGNC:4944	-0.132413	0.106142	0.212211	151	PTV_and_damaging_missense	Cox
had_menopause	DMTF1	HGNC:14603	-0.394535	0.316258	0.212211	13	PTV_only	Cox
had_menopause	MAP3K13	HGNC:6852	0.854906	0.685302	0.212219	41	PTV_only	logistic
had_menopause	NAP1L1	HGNC:7637	-0.190312	0.152566	0.212249	72	PTV_and_damaging_missense	Cox
had_menopause_neoplasm_surgery_free	VIL1	HGNC:12690	-0.186457	0.149479	0.212256	852	PTV_and_damaging_missense	logistic
had_menopause_neoplasm_surgery_free	EFHD1	HGNC:29556	0.166806	0.133726	0.212262	84	PTV_and_damaging_missense	Cox
ANM_neoplasm_surgery_free	PPP4R3B	HGNC:29267	0.149103	0.119533	0.212263	1051	PTV_and_damaging_missense	linear
had_menopause	ATP11A	HGNC:13552	0.116579	0.0934611	0.212268	2235	PTV_and_damaging_missense	logistic
had_menopause_neoplasm_surgery_free	KRT27	HGNC:30841	-0.11354	0.0910262	0.212275	208	PTV_and_damaging_missense	Cox
had_menopause	MYBPC1	HGNC:7549	0.26017	0.208581	0.212275	29	PTV_only	Cox
had_menopause	TBL1XR1	HGNC:29529	-1.00162	0.803027	0.212286	21	PTV_and_damaging_missense	logistic
ANM	C4BPA	HGNC:1325	-0.353582	0.283475	0.212286	188	PTV_and_damaging_missense	linear
ANM	CXCL8	HGNC:6025	-0.79718	0.639123	0.212291	37	PTV_only	linear
had_menopause_neoplasm_surgery_free	CHDH	HGNC:24288	-0.143663	0.115181	0.212293	1446	PTV_and_damaging_missense	logistic
had_menopause_neoplasm_surgery_free	CD44	HGNC:1681	-0.0321166	0.0257497	0.212303	2360	PTV_and_damaging_missense	Cox
had_menopause_neoplasm_surgery_free	ZBTB45	HGNC:23715	0.646928	0.518682	0.212305	78	PTV_only	logistic
had_menopause_neoplasm_surgery_free	KIZ	HGNC:15865	-0.320181	0.256717	0.212318	284	PTV_and_damaging_missense	logistic
ANM_neoplasm_surgery_free	FN3KRP	HGNC:25700	-0.411211	0.329701	0.21232	136	PTV_and_damaging_missense	linear
ANM	TRAPPC6B	HGNC:23066	1.03241	0.827776	0.212325	22	PTV_only	linear
ANM_neoplasm_surgery_free	LONP2	HGNC:20598	0.257136	0.206169	0.212326	349	PTV_and_damaging_missense	linear
had_menopause	CALR3	HGNC:20407	0.285756	0.229122	0.212333	371	PTV_and_damaging_missense	logistic
ANM	CD200R1L	HGNC:24665	-0.83061	0.665995	0.212338	34	PTV_only	linear
had_menopause_neoplasm_surgery_free	DPEP3	HGNC:23029	-0.76585	0.614085	0.212346	43	PTV_only	logistic
ANM_neoplasm_surgery_free	TXNRD1	HGNC:12437	-0.730695	0.585901	0.212355	43	PTV_only	linear
had_menopause	AMFR	HGNC:463	-0.299335	0.240022	0.212355	359	PTV_and_damaging_missense	logistic
had_menopause	BOP1	HGNC:15519	0.0630033	0.0505194	0.212357	598	PTV_and_damaging_missense	Cox
had_menopause_neoplasm_surgery_free	SH3RF3	HGNC:24699	-0.322241	0.258395	0.212366	22	PTV_only	Cox
had_menopause_neoplasm_surgery_free	KNOP1	HGNC:34404	0.186029	0.149176	0.21238	62	PTV_only	Cox
had_menopause_neoplasm_surgery_free	VEPH1	HGNC:25735	-0.0579046	0.0464336	0.212383	717	PTV_and_damaging_missense	Cox
had_menopause	PARP15	HGNC:26876	-0.306569	0.245842	0.212392	370	PTV_and_damaging_missense	logistic
had_menopause	VOPP1	HGNC:34518	-0.0629233	0.0504592	0.212393	619	PTV_only	Cox
had_menopause	SHISA3	HGNC:25159	-0.627631	0.503312	0.212396	95	PTV_and_damaging_missense	logistic
had_menopause	PRPF18	HGNC:17351	-0.150209	0.120456	0.212398	94	PTV_and_damaging_missense	Cox
ANM_neoplasm_surgery_free	TIMM8B	HGNC:11818	0.767135	0.615188	0.212405	39	PTV_only	linear
ANM	CACNA1E	HGNC:1392	-0.160387	0.12862	0.212409	922	PTV_and_damaging_missense	linear
had_menopause	BRIP1	HGNC:20473	-0.101283	0.0812242	0.212412	230	PTV_only	Cox
had_menopause_neoplasm_surgery_free	GNAQ	HGNC:4390	0.773582	0.620383	0.212418	54	PTV_and_damaging_missense	logistic
ANM	MARCHF7	HGNC:17393	0.371675	0.298067	0.212419	170	PTV_and_damaging_missense	linear
ANM	NCKAP5	HGNC:29847	-0.100963	0.0809679	0.21242	2371	PTV_and_damaging_missense	linear
ANM	FOXO6	HGNC:24814	0.625205	0.501388	0.212421	60	PTV_and_damaging_missense	linear
had_menopause	HIPK1	HGNC:19006	0.221588	0.177707	0.212424	606	PTV_and_damaging_missense	logistic
had_menopause	C19orf25	HGNC:26711	-0.127595	0.102328	0.212427	1743	PTV_and_damaging_missense	logistic
ANM	PCGF1	HGNC:17615	0.698893	0.560503	0.212436	48	PTV_and_damaging_missense	linear
ANM	SPATA31A7	HGNC:32007	-0.566834	0.454598	0.212442	73	PTV_and_damaging_missense	linear
ANM_neoplasm_surgery_free	MICB	HGNC:7091	0.560829	0.449788	0.212449	73	PTV_only	linear
had_menopause	ANKRD31	HGNC:26853	0.0442573	0.0354959	0.21246	1201	PTV_and_damaging_missense	Cox
had_menopause	SNX2	HGNC:11173	1.93538	1.55225	0.212464	10	PTV_only	logistic
had_menopause_neoplasm_surgery_free	PPM1N	HGNC:26845	-0.0513379	0.0411752	0.212465	922	PTV_and_damaging_missense	Cox
had_menopause	BCAT1	HGNC:976	-0.736474	0.590687	0.212467	54	PTV_only	logistic
had_menopause	UPP1	HGNC:12576	0.660637	0.529886	0.212488	58	PTV_only	logistic
had_menopause_neoplasm_surgery_free	SLC2A7	HGNC:13445	0.0788925	0.0632798	0.212498	389	PTV_and_damaging_missense	Cox
had_menopause	TYW3	HGNC:24757	-0.557283	0.447031	0.212532	99	PTV_and_damaging_missense	logistic
had_menopause_neoplasm_surgery_free	GPNMB	HGNC:4462	0.291497	0.233828	0.212533	319	PTV_only	logistic
had_menopause_neoplasm_surgery_free	CRYBB1	HGNC:2397	0.260018	0.208577	0.212534	31	PTV_only	Cox
had_menopause	CUTA	HGNC:21101	-0.212852	0.170742	0.212536	646	PTV_and_damaging_missense	logistic
had_menopause	ANKEF1	HGNC:15803	-0.268713	0.215556	0.212543	388	PTV_and_damaging_missense	logistic
had_menopause_neoplasm_surgery_free	ZNF189	HGNC:12980	0.970389	0.778442	0.212552	23	PTV_only	logistic
had_menopause	ADH1A	HGNC:249	-0.45603	0.365835	0.212564	148	PTV_only	logistic
had_menopause	PAM	HGNC:8596	0.62307	0.499839	0.212565	69	PTV_only	logistic
had_menopause_neoplasm_surgery_free	FAM13B	HGNC:1335	0.314183	0.25205	0.212577	285	PTV_and_damaging_missense	logistic
had_menopause	NEB	HGNC:7720	0.0138873	0.011141	0.212579	13941	PTV_and_damaging_missense	Cox
had_menopause	DDIAS	HGNC:26351	-0.0732207	0.058741	0.212581	440	PTV_and_damaging_missense	Cox
had_menopause_neoplasm_surgery_free	ZNF212	HGNC:13004	-0.431485	0.346158	0.212582	167	PTV_and_damaging_missense	logistic
ANM_neoplasm_surgery_free	GBGT1	HGNC:20460	-0.162585	0.130432	0.212582	880	PTV_and_damaging_missense	linear
had_menopause	MPP7	HGNC:26542	0.17936	0.143892	0.212584	905	PTV_and_damaging_missense	logistic
had_menopause_neoplasm_surgery_free	XRN1	HGNC:30654	0.293891	0.235775	0.212586	22	PTV_only	Cox
had_menopause_neoplasm_surgery_free	BPTF	HGNC:3581	-0.311773	0.250127	0.212595	20	PTV_only	Cox
ANM_neoplasm_surgery_free	BRAF	HGNC:1097	-0.414028	0.332169	0.212608	134	PTV_and_damaging_missense	linear
ANM	SPRYD7	HGNC:14297	-0.755892	0.606447	0.212611	41	PTV_and_damaging_missense	linear
had_menopause_neoplasm_surgery_free	STYXL2	HGNC:25034	0.133824	0.107368	0.212617	1700	PTV_and_damaging_missense	logistic
had_menopause_neoplasm_surgery_free	DKKL1	HGNC:16528	-1.38895	1.11439	0.212624	19	PTV_only	logistic
ANM_neoplasm_surgery_free	DLGAP2	HGNC:2906	-0.18851	0.151245	0.212628	652	PTV_and_damaging_missense	linear
had_menopause	RNPEPL1	HGNC:10079	-0.0732965	0.058808	0.212629	448	PTV_and_damaging_missense	Cox
had_menopause	MICOS10	HGNC:32068	-0.61255	0.491481	0.212641	54	PTV_and_damaging_missense	logistic
had_menopause	TBC1D1	HGNC:11578	-0.149053	0.119596	0.212651	115	PTV_only	Cox
ANM_neoplasm_surgery_free	PRXL2C	HGNC:16881	0.325565	0.261225	0.212659	217	PTV_and_damaging_missense	linear
had_menopause_neoplasm_surgery_free	SH3D21	HGNC:26236	0.0483959	0.0388325	0.212663	1043	PTV_and_damaging_missense	Cox
had_menopause	SLBP	HGNC:10904	-0.085929	0.0689516	0.212683	329	PTV_and_damaging_missense	Cox
had_menopause	CLIC6	HGNC:2065	0.0458267	0.0367728	0.212687	1172	PTV_and_damaging_missense	Cox
had_menopause_neoplasm_surgery_free	PRAMEF14	HGNC:13576	0.0535964	0.0430088	0.212701	817	PTV_and_damaging_missense	Cox
had_menopause_neoplasm_surgery_free	GAS2L1	HGNC:16955	0.12292	0.0986387	0.212704	148	PTV_and_damaging_missense	Cox
had_menopause	XCL1	HGNC:10645	-0.082891	0.0665181	0.212712	350	PTV_and_damaging_missense	Cox
had_menopause	SPRED1	HGNC:20249	0.0980254	0.0786671	0.212736	232	PTV_and_damaging_missense	Cox
had_menopause	ANO1	HGNC:21625	0.21617	0.173481	0.212739	623	PTV_and_damaging_missense	logistic
had_menopause	ZNFX1	HGNC:29271	0.375764	0.301565	0.212748	20	PTV_only	Cox
ANM_neoplasm_surgery_free	CALHM5	HGNC:21568	-0.504826	0.405139	0.212749	90	PTV_and_damaging_missense	linear
had_menopause	SMIM4	HGNC:37257	0.179925	0.144398	0.212753	70	PTV_only	Cox
had_menopause	NDOR1	HGNC:29838	0.187935	0.150832	0.212768	72	PTV_only	Cox
ANM_neoplasm_surgery_free	PRDM14	HGNC:14001	-0.229501	0.18419	0.212769	438	PTV_and_damaging_missense	linear
had_menopause	SMAD2	HGNC:6768	-0.129997	0.104334	0.212775	132	PTV_and_damaging_missense	Cox
had_menopause	HHIPL1	HGNC:19710	-0.200912	0.161251	0.21278	752	PTV_and_damaging_missense	logistic
had_menopause	MYOZ1	HGNC:13752	0.0647324	0.0519544	0.212783	568	PTV_and_damaging_missense	Cox
had_menopause	WNT4	HGNC:12783	-0.437651	0.351263	0.212789	129	PTV_and_damaging_missense	logistic
had_menopause	TF	HGNC:11740	-0.808902	0.649234	0.212789	46	PTV_only	logistic
had_menopause	CFAP52	HGNC:16053	-0.0486849	0.0390752	0.212791	1002	PTV_and_damaging_missense	Cox
ANM_neoplasm_surgery_free	NCOA4	HGNC:7671	0.820892	0.658873	0.212805	34	PTV_only	linear
had_menopause	PPY	HGNC:9327	0.520735	0.417968	0.21281	110	PTV_and_damaging_missense	logistic
had_menopause_neoplasm_surgery_free	SPAG5	HGNC:13452	-0.149118	0.119691	0.212819	108	PTV_only	Cox
ANM_neoplasm_surgery_free	FASTKD1	HGNC:26150	0.522437	0.419341	0.212823	84	PTV_only	linear
ANM	IQSEC1	HGNC:29112	0.195642	0.157037	0.21283	616	PTV_and_damaging_missense	linear
ANM_neoplasm_surgery_free	GRTP1	HGNC:20310	0.299095	0.240078	0.212834	257	PTV_and_damaging_missense	linear
had_menopause	PGAM5	HGNC:28763	0.125327	0.100599	0.212837	144	PTV_and_damaging_missense	Cox
ANM	PARP12	HGNC:21919	0.335768	0.269525	0.21285	208	PTV_and_damaging_missense	linear
had_menopause	BST2	HGNC:1119	-0.527703	0.423598	0.212851	111	PTV_and_damaging_missense	logistic
had_menopause_neoplasm_surgery_free	PAM16	HGNC:29679	1.46933	1.17947	0.212855	11	PTV_only	logistic
had_menopause	HMGB1	HGNC:4983	-0.440501	0.353604	0.212858	15	PTV_and_damaging_missense	Cox
had_menopause_neoplasm_surgery_free	ING1	HGNC:6062	-0.160931	0.129185	0.212859	92	PTV_only	Cox
had_menopause	UACA	HGNC:15947	0.108135	0.0868046	0.212865	196	PTV_only	Cox
had_menopause	IFIH1	HGNC:18873	-0.0240896	0.0193379	0.212866	4256	PTV_only	Cox
had_menopause	KRTDAP	HGNC:16313	0.155797	0.125067	0.212869	97	PTV_and_damaging_missense	Cox
had_menopause	MYL6	HGNC:7587	-0.053799	0.0431878	0.212875	840	PTV_only	Cox
ANM_neoplasm_surgery_free	AKT2	HGNC:392	-0.375203	0.301197	0.212878	163	PTV_and_damaging_missense	linear
ANM	SLC16A4	HGNC:10925	0.402004	0.32272	0.212888	145	PTV_and_damaging_missense	linear
had_menopause_neoplasm_surgery_free	HMG20B	HGNC:5002	-0.152302	0.122266	0.212888	96	PTV_and_damaging_missense	Cox
ANM	EEF1E1	HGNC:3212	0.470018	0.377325	0.212894	106	PTV_and_damaging_missense	linear
had_menopause	CHSY3	HGNC:24293	-0.0837584	0.0672427	0.212907	346	PTV_and_damaging_missense	Cox
had_menopause	GRK1	HGNC:10013	0.183736	0.147508	0.21291	68	PTV_only	Cox
ANM_neoplasm_surgery_free	RRP1	HGNC:18785	1.51276	1.21447	0.212911	10	PTV_only	linear
ANM_neoplasm_surgery_free	SLC7A2	HGNC:11060	-1.16032	0.931533	0.212913	17	PTV_only	linear
had_menopause	LRTM1	HGNC:25023	0.179962	0.144485	0.212933	70	PTV_only	Cox
had_menopause_neoplasm_surgery_free	LONRF2	HGNC:24788	-1.23926	0.994962	0.212936	17	PTV_only	logistic
had_menopause_neoplasm_surgery_free	CA13	HGNC:14914	-0.321643	0.258242	0.212945	24	PTV_only	Cox
had_menopause	LHPP	HGNC:30042	-0.0919497	0.0738252	0.212946	281	PTV_and_damaging_missense	Cox
had_menopause_neoplasm_surgery_free	RASA4B	HGNC:35202	0.111103	0.0892041	0.21295	182	PTV_and_damaging_missense	Cox
ANM	MORN1	HGNC:25852	-0.170471	0.136872	0.212959	813	PTV_and_damaging_missense	linear
had_menopause	AK6	HGNC:49151	-0.407235	0.326977	0.212964	133	PTV_and_damaging_missense	logistic
had_menopause	SYT6	HGNC:18638	0.186701	0.149907	0.21297	863	PTV_and_damaging_missense	logistic
had_menopause	FAM83F	HGNC:25148	-0.0587783	0.047195	0.212972	684	PTV_and_damaging_missense	Cox
had_menopause	MED13L	HGNC:22962	-0.254489	0.204338	0.212974	467	PTV_and_damaging_missense	logistic
had_menopause_neoplasm_surgery_free	FSIP1	HGNC:21674	-0.161097	0.129353	0.212982	1119	PTV_and_damaging_missense	logistic
ANM_neoplasm_surgery_free	OLFM4	HGNC:17190	-0.141514	0.113629	0.212988	1165	PTV_and_damaging_missense	linear
ANM_neoplasm_surgery_free	HLA-DQB1	HGNC:4944	0.507421	0.407439	0.212993	89	PTV_and_damaging_missense	linear
had_menopause_neoplasm_surgery_free	SLC8B1	HGNC:26175	0.277593	0.222901	0.212998	380	PTV_and_damaging_missense	logistic
had_menopause_neoplasm_surgery_free	C11orf49	HGNC:28720	-0.164361	0.131979	0.212999	1150	PTV_and_damaging_missense	logistic
had_menopause_neoplasm_surgery_free	RFNG	HGNC:9974	-0.210587	0.169098	0.213001	53	PTV_only	Cox
ANM_neoplasm_surgery_free	PHF7	HGNC:18458	0.185032	0.148576	0.213002	676	PTV_and_damaging_missense	linear
had_menopause_neoplasm_surgery_free	PABPN1	HGNC:8565	0.634751	0.5097	0.213006	67	PTV_and_damaging_missense	logistic
had_menopause_neoplasm_surgery_free	KLHL17	HGNC:24023	0.202118	0.162302	0.213015	73	PTV_only	Cox
ANM_neoplasm_surgery_free	CALN1	HGNC:13248	-0.622942	0.500226	0.213019	59	PTV_and_damaging_missense	linear
ANM	CENPP	HGNC:32933	0.388726	0.312152	0.213021	155	PTV_and_damaging_missense	linear
had_menopause_neoplasm_surgery_free	PRCP	HGNC:9344	-0.752643	0.604386	0.213021	67	PTV_only	logistic
had_menopause	SLC39A10	HGNC:20861	0.471179	0.378367	0.213023	158	PTV_and_damaging_missense	logistic
ANM	DUSP4	HGNC:3070	0.582211	0.467538	0.213036	69	PTV_and_damaging_missense	linear
had_menopause_neoplasm_surgery_free	ATP10B	HGNC:13543	-0.070152	0.0563354	0.213038	514	PTV_only	Cox
ANM	ZBTB8A	HGNC:24172	-1.45764	1.17056	0.213042	11	PTV_only	linear
had_menopause_neoplasm_surgery_free	CHRNA2	HGNC:1956	0.37313	0.299649	0.213049	206	PTV_and_damaging_missense	logistic
ANM_neoplasm_surgery_free	SULT4A1	HGNC:14903	-0.676574	0.54333	0.21305	50	PTV_and_damaging_missense	linear
had_menopause_neoplasm_surgery_free	SRRM4	HGNC:29389	-0.341187	0.274007	0.213068	240	PTV_and_damaging_missense	logistic
had_menopause_neoplasm_surgery_free	ALDH7A1	HGNC:877	-0.16961	0.136215	0.213072	64	PTV_only	Cox
had_menopause	PPIG	HGNC:14650	-0.462963	0.371816	0.21308	136	PTV_and_damaging_missense	logistic
ANM_neoplasm_surgery_free	HIVEP3	HGNC:13561	-0.173335	0.139209	0.213085	771	PTV_and_damaging_missense	linear
had_menopause	C9orf116	HGNC:28435	-1.12822	0.906107	0.213085	28	PTV_only	logistic
had_menopause	MAJIN	HGNC:27441	0.141106	0.113327	0.213087	113	PTV_only	Cox
ANM	FAM214A	HGNC:25609	-0.12027	0.0965936	0.213093	1650	PTV_and_damaging_missense	linear
had_menopause	INIP	HGNC:24994	-0.706114	0.567125	0.213104	73	PTV_and_damaging_missense	logistic
had_menopause_neoplasm_surgery_free	NUDT17	HGNC:26618	-0.121052	0.0972267	0.213113	188	PTV_and_damaging_missense	Cox
had_menopause	VSIG8	HGNC:32063	-0.174545	0.140194	0.213123	75	PTV_and_damaging_missense	Cox
had_menopause_neoplasm_surgery_free	ROPN1L	HGNC:24060	0.216331	0.173759	0.21313	637	PTV_and_damaging_missense	logistic
had_menopause_neoplasm_surgery_free	ZNF385C	HGNC:33722	0.285701	0.229478	0.213132	27	PTV_only	Cox
ANM	AMPD2	HGNC:469	-0.235361	0.189047	0.213139	424	PTV_and_damaging_missense	linear
ANM	FBXL16	HGNC:14150	0.657913	0.528465	0.213154	54	PTV_and_damaging_missense	linear
had_menopause_neoplasm_surgery_free	PRIMA1	HGNC:18319	-0.187859	0.150899	0.213155	79	PTV_and_damaging_missense	Cox
had_menopause	PML	HGNC:9113	0.191914	0.154157	0.213159	734	PTV_and_damaging_missense	logistic
had_menopause	REV1	HGNC:14060	0.211573	0.169951	0.213165	711	PTV_and_damaging_missense	logistic
had_menopause	AK3	HGNC:17376	0.285649	0.229461	0.21318	28	PTV_only	Cox
had_menopause_neoplasm_surgery_free	GH2	HGNC:4262	0.470598	0.378031	0.213181	11	PTV_only	Cox
had_menopause_neoplasm_surgery_free	SLC38A1	HGNC:13447	0.341004	0.27393	0.213184	225	PTV_and_damaging_missense	logistic
had_menopause_neoplasm_surgery_free	ZNF280D	HGNC:25953	-0.216875	0.174217	0.213184	53	PTV_only	Cox
had_menopause	DDX6	HGNC:2747	0.452226	0.363288	0.213201	151	PTV_only	logistic
had_menopause_neoplasm_surgery_free	GNB4	HGNC:20731	1.28306	1.03074	0.213208	19	PTV_only	logistic
had_menopause	CMTM1	HGNC:19172	-0.817555	0.656782	0.213209	39	PTV_only	logistic
ANM_neoplasm_surgery_free	FOXO1	HGNC:3819	0.507773	0.407917	0.213212	89	PTV_and_damaging_missense	linear
ANM	SLC10A2	HGNC:10906	-0.515467	0.414101	0.213214	88	PTV_only	linear
had_menopause	IFI16	HGNC:5395	0.0354425	0.028473	0.213214	1877	PTV_and_damaging_missense	Cox
ANM_neoplasm_surgery_free	NKAIN3	HGNC:26829	0.832429	0.668742	0.213222	33	PTV_and_damaging_missense	linear
had_menopause	ASAP1	HGNC:2720	0.332731	0.267308	0.213225	17	PTV_only	Cox
had_menopause_neoplasm_surgery_free	HELQ	HGNC:18536	0.0620054	0.0498145	0.213232	628	PTV_and_damaging_missense	Cox
ANM	RPA1	HGNC:10289	1.05453	0.847227	0.213253	21	PTV_only	linear
ANM	FAM3C	HGNC:18664	-0.586207	0.470973	0.213256	68	PTV_and_damaging_missense	linear
had_menopause_neoplasm_surgery_free	MEIS1	HGNC:7000	0.641306	0.515246	0.213257	62	PTV_and_damaging_missense	logistic
had_menopause	TUBD1	HGNC:16811	0.293479	0.235793	0.213263	34	PTV_only	Cox
had_menopause_neoplasm_surgery_free	DDX27	HGNC:15837	0.309545	0.248707	0.213272	300	PTV_and_damaging_missense	logistic
had_menopause_neoplasm_surgery_free	CNTNAP5	HGNC:18748	0.0803616	0.0645681	0.213278	358	PTV_and_damaging_missense	Cox
ANM	CCDC102A	HGNC:28097	1.2915	1.03768	0.21328	14	PTV_only	linear
ANM_neoplasm_surgery_free	ATP4B	HGNC:820	-1.15936	0.931527	0.213291	17	PTV_only	linear
ANM	PKD1L1	HGNC:18053	-0.217909	0.175088	0.213294	495	PTV_only	linear
had_menopause	CLEC7A	HGNC:14558	0.946774	0.760731	0.213294	26	PTV_only	logistic
had_menopause	KDM5A	HGNC:9886	0.147666	0.118653	0.213311	1292	PTV_and_damaging_missense	logistic
had_menopause_neoplasm_surgery_free	ITCH	HGNC:13890	-0.440126	0.353656	0.213314	13	PTV_only	Cox
had_menopause_neoplasm_surgery_free	NEU4	HGNC:21328	0.114489	0.0919959	0.213314	2254	PTV_and_damaging_missense	logistic
had_menopause_neoplasm_surgery_free	LIPA	HGNC:6617	-0.118781	0.0954446	0.213315	177	PTV_and_damaging_missense	Cox
had_menopause_neoplasm_surgery_free	SCNN1D	HGNC:10601	-0.40129	0.322459	0.213327	196	PTV_only	logistic
had_menopause	MRPL39	HGNC:14027	-0.31776	0.25534	0.213331	349	PTV_and_damaging_missense	logistic
ANM_neoplasm_surgery_free	BTBD17	HGNC:33758	0.548527	0.44078	0.21334	76	PTV_and_damaging_missense	linear
ANM_neoplasm_surgery_free	ANTKMT	HGNC:14152	1.06876	0.858829	0.213345	20	PTV_only	linear
ANM_neoplasm_surgery_free	TPRN	HGNC:26894	0.552151	0.443704	0.213352	75	PTV_only	linear
had_menopause	GSTM5	HGNC:4637	0.213488	0.171564	0.213366	57	PTV_only	Cox
had_menopause_neoplasm_surgery_free	KAT6B	HGNC:17582	-0.176842	0.142115	0.213369	965	PTV_and_damaging_missense	logistic
ANM_neoplasm_surgery_free	PADI1	HGNC:18367	0.256274	0.205948	0.213371	350	PTV_and_damaging_missense	linear
had_menopause	GRHPR	HGNC:4570	0.334209	0.268585	0.213377	258	PTV_only	logistic
ANM	GPX3	HGNC:4555	-0.275349	0.221284	0.213383	309	PTV_and_damaging_missense	linear
had_menopause_neoplasm_surgery_free	NUDT12	HGNC:18826	-0.163823	0.131663	0.213404	1075	PTV_and_damaging_missense	logistic
ANM	RERE	HGNC:9965	0.165145	0.132726	0.213411	865	PTV_only	linear
had_menopause_neoplasm_surgery_free	ZNF221	HGNC:13014	-0.400391	0.321802	0.213421	157	PTV_and_damaging_missense	logistic
had_menopause_neoplasm_surgery_free	EZR	HGNC:12691	-0.393517	0.316282	0.213427	15	PTV_only	Cox
had_menopause	KCNE4	HGNC:6244	0.104173	0.0837271	0.213428	221	PTV_and_damaging_missense	Cox
ANM	GSTZ1	HGNC:4643	-0.794296	0.638397	0.213428	37	PTV_only	linear
had_menopause_neoplasm_surgery_free	HEATR9	HGNC:26548	0.0353906	0.0284451	0.213435	1934	PTV_and_damaging_missense	Cox
had_menopause_neoplasm_surgery_free	PPP2R1B	HGNC:9303	-0.0652469	0.0524421	0.213437	567	PTV_and_damaging_missense	Cox
ANM_neoplasm_surgery_free	MFSD4B	HGNC:21053	-0.131212	0.105461	0.213443	1357	PTV_and_damaging_missense	linear
had_menopause	SIGIRR	HGNC:30575	0.0994011	0.0798952	0.213447	216	PTV_only	Cox
had_menopause	SGPP1	HGNC:17720	-0.104893	0.0843104	0.213453	211	PTV_and_damaging_missense	Cox
had_menopause_neoplasm_surgery_free	KRTCAP3	HGNC:28943	-0.336437	0.270425	0.213462	233	PTV_only	logistic
ANM	CACNA1I	HGNC:1396	0.0950315	0.0763869	0.213473	2676	PTV_and_damaging_missense	linear
had_menopause	PRR27	HGNC:33193	0.0981797	0.0789212	0.213492	255	PTV_and_damaging_missense	Cox
had_menopause	TP53RK	HGNC:16197	-1.38524	1.11353	0.213495	16	PTV_only	logistic
ANM	PPP1R3A	HGNC:9291	1.10812	0.890758	0.213496	19	PTV_only	linear
had_menopause_neoplasm_surgery_free	TXNRD1	HGNC:12437	0.189812	0.152584	0.213507	68	PTV_only	Cox
ANM_neoplasm_surgery_free	ARG2	HGNC:664	-0.627582	0.504502	0.213519	58	PTV_and_damaging_missense	linear
had_menopause	OOSP2	HGNC:26699	0.244158	0.196278	0.213522	40	PTV_only	Cox
had_menopause_neoplasm_surgery_free	PGBD1	HGNC:19398	0.413183	0.332157	0.213522	202	PTV_only	logistic
ANM_neoplasm_surgery_free	KISS1R	HGNC:4510	0.544815	0.437971	0.213522	77	PTV_and_damaging_missense	linear
had_menopause_neoplasm_surgery_free	CYP2S1	HGNC:15654	0.189837	0.15261	0.213523	800	PTV_and_damaging_missense	logistic
had_menopause_neoplasm_surgery_free	F12	HGNC:3530	-0.105059	0.0844579	0.213528	338	PTV_and_damaging_missense	Cox
ANM_neoplasm_surgery_free	CAPRIN2	HGNC:21259	-0.149512	0.120194	0.213534	1039	PTV_and_damaging_missense	linear
had_menopause	MARCHF11	HGNC:33609	-0.155565	0.125062	0.213535	107	PTV_and_damaging_missense	Cox
ANM_neoplasm_surgery_free	CCR6	HGNC:1607	0.617073	0.496076	0.213538	60	PTV_and_damaging_missense	linear
had_menopause	IFT52	HGNC:15901	-1.20632	0.969801	0.213543	30	PTV_only	logistic
had_menopause	GABRA2	HGNC:4076	0.191998	0.154355	0.213545	57	PTV_and_damaging_missense	Cox
ANM	CTC1	HGNC:26169	0.217954	0.175222	0.21355	494	PTV_and_damaging_missense	linear
had_menopause_neoplasm_surgery_free	CST4	HGNC:2476	0.149868	0.120488	0.21356	109	PTV_and_damaging_missense	Cox
ANM_neoplasm_surgery_free	EPB42	HGNC:3381	0.295196	0.237326	0.213562	263	PTV_and_damaging_missense	linear
had_menopause	S100A1	HGNC:10486	0.204567	0.164467	0.213565	56	PTV_and_damaging_missense	Cox
ANM_neoplasm_surgery_free	CACNA1A	HGNC:1388	-1.5106	1.21448	0.213567	10	PTV_only	linear
had_menopause_neoplasm_surgery_free	DZIP1L	HGNC:26551	-0.542946	0.436523	0.213573	94	PTV_only	logistic
had_menopause	CDH1	HGNC:1748	-0.345012	0.277393	0.213585	20	PTV_only	Cox
ANM	SCLT1	HGNC:26406	0.547167	0.439925	0.213587	78	PTV_only	linear
had_menopause_neoplasm_surgery_free	MCL1	HGNC:6943	-0.73726	0.592771	0.213591	65	PTV_and_damaging_missense	logistic
had_menopause	FARP2	HGNC:16460	0.0966606	0.0777176	0.213595	255	PTV_only	Cox
ANM	PRLH	HGNC:17945	-0.712109	0.572552	0.213597	46	PTV_and_damaging_missense	linear
had_menopause_neoplasm_surgery_free	PRPF18	HGNC:17351	0.642576	0.516651	0.213598	68	PTV_and_damaging_missense	logistic
had_menopause_neoplasm_surgery_free	HLA-DQB2	HGNC:4945	-0.625071	0.502577	0.213599	60	PTV_only	logistic
ANM_neoplasm_surgery_free	CHCHD6	HGNC:28184	0.237285	0.190787	0.213608	408	PTV_and_damaging_missense	linear
had_menopause_neoplasm_surgery_free	IGSF10	HGNC:26384	-0.169369	0.136181	0.213609	1045	PTV_only	logistic
had_menopause_neoplasm_surgery_free	TMEM267	HGNC:26139	-0.478985	0.385141	0.213624	114	PTV_and_damaging_missense	logistic
had_menopause_neoplasm_surgery_free	CPLX4	HGNC:24330	-0.276388	0.222237	0.213625	364	PTV_and_damaging_missense	logistic
ANM_neoplasm_surgery_free	ARHGAP31	HGNC:29216	-0.152476	0.122602	0.213627	998	PTV_and_damaging_missense	linear
ANM	C8orf82	HGNC:33826	0.145803	0.117239	0.213636	1113	PTV_and_damaging_missense	linear
had_menopause_neoplasm_surgery_free	FRMD6	HGNC:19839	0.470149	0.378053	0.213645	17	PTV_only	Cox
ANM_neoplasm_surgery_free	C10orf82	HGNC:28500	0.728565	0.585853	0.213653	43	PTV_and_damaging_missense	linear
had_menopause	FBL	HGNC:3599	0.0446251	0.0358849	0.213661	1192	PTV_and_damaging_missense	Cox
had_menopause_neoplasm_surgery_free	IGSF3	HGNC:5950	-0.293175	0.235755	0.213663	29	PTV_only	Cox
ANM	CDCA7L	HGNC:30777	-0.793829	0.638351	0.213664	37	PTV_only	linear
had_menopause_neoplasm_surgery_free	HMBS	HGNC:4982	-0.205645	0.16537	0.213665	666	PTV_and_damaging_missense	logistic
ANM	LONP2	HGNC:20598	0.227468	0.182924	0.213683	453	PTV_and_damaging_missense	linear
had_menopause	JAG2	HGNC:6189	0.310924	0.250044	0.213692	22	PTV_only	Cox
had_menopause	ZDHHC20	HGNC:20749	-0.0296689	0.0238597	0.213694	2817	PTV_and_damaging_missense	Cox
ANM_neoplasm_surgery_free	USP21	HGNC:12620	-1.27638	1.02646	0.213696	14	PTV_only	linear
had_menopause	STAB2	HGNC:18629	0.322763	0.259568	0.213696	357	PTV_only	logistic
ANM_neoplasm_surgery_free	HBG2	HGNC:4832	-0.518534	0.417007	0.213701	85	PTV_and_damaging_missense	linear
had_menopause_neoplasm_surgery_free	NPR2	HGNC:7944	0.0659307	0.0530226	0.213704	548	PTV_and_damaging_missense	Cox
had_menopause_neoplasm_surgery_free	PLCXD2	HGNC:26462	0.443591	0.356751	0.213714	134	PTV_and_damaging_missense	logistic
had_menopause_neoplasm_surgery_free	MUS81	HGNC:29814	0.047933	0.0385494	0.213714	1016	PTV_and_damaging_missense	Cox
had_menopause_neoplasm_surgery_free	UBE2E2	HGNC:12478	0.0481877	0.0387546	0.213718	1087	PTV_and_damaging_missense	Cox
had_menopause_neoplasm_surgery_free	SNRNP70	HGNC:11150	0.139118	0.111893	0.213754	127	PTV_and_damaging_missense	Cox
ANM	ABHD4	HGNC:20154	-0.307611	0.247411	0.213754	247	PTV_only	linear
had_menopause_neoplasm_surgery_free	SOS2	HGNC:11188	-0.256174	0.206045	0.21376	394	PTV_and_damaging_missense	logistic
had_menopause_neoplasm_surgery_free	OVGP1	HGNC:8524	-0.126372	0.101646	0.213771	149	PTV_only	Cox
ANM	CCDC105	HGNC:26866	0.256494	0.206307	0.213773	356	PTV_only	linear
had_menopause	C1QTNF2	HGNC:14325	0.243888	0.196169	0.213774	31	PTV_only	Cox
ANM	NOA1	HGNC:28473	0.753954	0.606451	0.213789	41	PTV_only	linear
had_menopause_neoplasm_surgery_free	SDR9C7	HGNC:29958	-2.2781	1.83246	0.213798	13	PTV_only	logistic
ANM_neoplasm_surgery_free	C3orf18	HGNC:24837	-0.955158	0.768307	0.213799	25	PTV_only	linear
had_menopause	NADK	HGNC:29831	0.573772	0.461536	0.213802	86	PTV_only	logistic
had_menopause	MMP3	HGNC:7173	-0.140882	0.113326	0.213809	116	PTV_only	Cox
ANM_neoplasm_surgery_free	KRT26	HGNC:30840	0.518239	0.416875	0.213817	85	PTV_only	linear
had_menopause	ASCC1	HGNC:24268	-0.109266	0.087896	0.21382	2374	PTV_only	logistic
had_menopause_neoplasm_surgery_free	PLA2G4A	HGNC:9035	-0.140861	0.113314	0.21383	127	PTV_and_damaging_missense	Cox
had_menopause	NFKBIB	HGNC:7798	0.103698	0.0834193	0.213831	198	PTV_and_damaging_missense	Cox
had_menopause	ATP6V0A1	HGNC:865	-0.290532	0.233717	0.213835	333	PTV_and_damaging_missense	logistic
had_menopause_neoplasm_surgery_free	MORN1	HGNC:25852	0.106351	0.085556	0.213846	208	PTV_only	Cox
had_menopause_neoplasm_surgery_free	BICDL1	HGNC:28095	-0.0867643	0.0697995	0.213849	316	PTV_and_damaging_missense	Cox
had_menopause_neoplasm_surgery_free	DCAF15	HGNC:25095	-0.162351	0.130609	0.213855	1163	PTV_and_damaging_missense	logistic
had_menopause_neoplasm_surgery_free	SLC9C2	HGNC:28664	0.183357	0.14751	0.213864	67	PTV_only	Cox
had_menopause_neoplasm_surgery_free	MFAP3	HGNC:7034	0.430783	0.346571	0.213873	148	PTV_and_damaging_missense	logistic
had_menopause	CTNS	HGNC:2518	0.248644	0.200044	0.213887	42	PTV_only	Cox
ANM_neoplasm_surgery_free	PPAT	HGNC:9238	-0.232644	0.18717	0.213889	424	PTV_and_damaging_missense	linear
had_menopause	LRRFIP2	HGNC:6703	-0.506314	0.407369	0.213909	119	PTV_only	logistic
ANM	NUP155	HGNC:8063	1.00629	0.809642	0.213914	23	PTV_only	linear
had_menopause	CRYBG2	HGNC:17295	-0.0973574	0.0783363	0.213937	3047	PTV_and_damaging_missense	logistic
had_menopause_neoplasm_surgery_free	TXNRD3	HGNC:20667	0.897432	0.722109	0.213944	33	PTV_only	logistic
had_menopause	ZNF695	HGNC:30954	0.399565	0.321515	0.213958	224	PTV_and_damaging_missense	logistic
had_menopause_neoplasm_surgery_free	G6PC2	HGNC:28906	-0.213243	0.171591	0.213963	46	PTV_only	Cox
had_menopause	CCDC86	HGNC:28359	-0.12255	0.0986131	0.213964	157	PTV_only	Cox
ANM	SLC23A2	HGNC:10973	0.536357	0.431595	0.21397	81	PTV_only	linear
had_menopause	USP15	HGNC:12613	-0.0903048	0.0726675	0.213973	295	PTV_and_damaging_missense	Cox
had_menopause	ANKEF1	HGNC:15803	-0.717636	0.577479	0.213976	53	PTV_only	logistic
had_menopause_neoplasm_surgery_free	RBSN	HGNC:20759	-0.263446	0.211995	0.213979	400	PTV_and_damaging_missense	logistic
had_menopause	DBX2	HGNC:33186	-0.987618	0.79475	0.213987	30	PTV_only	logistic
had_menopause_neoplasm_surgery_free	PRR27	HGNC:33193	-0.41427	0.333381	0.214004	17	PTV_only	Cox
had_menopause	ZFP90	HGNC:23329	0.591203	0.47577	0.214007	88	PTV_and_damaging_missense	logistic
had_menopause	D2HGDH	HGNC:28358	0.0398313	0.0320543	0.214009	1549	PTV_and_damaging_missense	Cox
had_menopause	PCNX2	HGNC:8736	-0.0256488	0.0206416	0.214024	3731	PTV_and_damaging_missense	Cox
ANM	IGSF6	HGNC:5953	0.662818	0.533421	0.214027	53	PTV_and_damaging_missense	linear
ANM_neoplasm_surgery_free	DOCK10	HGNC:23479	0.140137	0.112779	0.214028	1183	PTV_and_damaging_missense	linear
had_menopause	AK6	HGNC:49151	-0.140772	0.113294	0.214037	133	PTV_and_damaging_missense	Cox
ANM	AVIL	HGNC:14188	0.16486	0.132682	0.214048	866	PTV_and_damaging_missense	linear
had_menopause_neoplasm_surgery_free	CYFIP2	HGNC:13760	-0.325555	0.262015	0.214052	241	PTV_and_damaging_missense	logistic
ANM	VWCE	HGNC:26487	-0.689269	0.554743	0.214055	49	PTV_only	linear
had_menopause_neoplasm_surgery_free	CES2	HGNC:1864	-0.0390072	0.0313944	0.214056	1625	PTV_and_damaging_missense	Cox
ANM_neoplasm_surgery_free	COX8C	HGNC:24382	0.774346	0.623217	0.214058	38	PTV_only	linear
had_menopause	HOXD12	HGNC:5135	0.153054	0.123184	0.214061	104	PTV_only	Cox
ANM_neoplasm_surgery_free	INPP4B	HGNC:6075	-1.37754	1.1087	0.214063	12	PTV_only	linear
ANM	THTPA	HGNC:18987	1.20597	0.970616	0.214065	16	PTV_only	linear
ANM	NUDCD1	HGNC:24306	-0.372523	0.299826	0.214069	168	PTV_and_damaging_missense	linear
had_menopause	DBT	HGNC:2698	0.270955	0.218085	0.214078	385	PTV_and_damaging_missense	logistic
ANM	STAT1	HGNC:11362	0.682341	0.549207	0.214088	50	PTV_and_damaging_missense	linear
had_menopause_neoplasm_surgery_free	TJP3	HGNC:11829	0.0234386	0.0188658	0.214096	4476	PTV_and_damaging_missense	Cox
had_menopause	UBE3B	HGNC:13478	-0.0559142	0.0450057	0.214097	762	PTV_and_damaging_missense	Cox
had_menopause	TPGS2	HGNC:24561	0.23489	0.189066	0.2141	37	PTV_only	Cox
had_menopause_neoplasm_surgery_free	RGS14	HGNC:9996	-0.109137	0.0878464	0.214102	216	PTV_and_damaging_missense	Cox
ANM_neoplasm_surgery_free	POLDIP3	HGNC:23782	-1.43864	1.15798	0.214104	11	PTV_only	linear
had_menopause	PGC	HGNC:8890	-0.196932	0.158516	0.214108	755	PTV_and_damaging_missense	logistic
had_menopause	AIPL1	HGNC:359	-0.0943152	0.0759171	0.214109	265	PTV_and_damaging_missense	Cox
had_menopause_neoplasm_surgery_free	VWF	HGNC:12726	0.0198105	0.0159461	0.21411	6535	PTV_and_damaging_missense	Cox
had_menopause_neoplasm_surgery_free	DNAH7	HGNC:18661	0.145959	0.11749	0.214124	1370	PTV_only	logistic
had_menopause_neoplasm_surgery_free	SERPIND1	HGNC:4838	-0.439272	0.353602	0.214134	16	PTV_only	Cox
ANM_neoplasm_surgery_free	AMN1	HGNC:27281	-1.43852	1.15796	0.214135	11	PTV_only	linear
had_menopause_neoplasm_surgery_free	C9orf131	HGNC:31418	0.28793	0.23178	0.214141	357	PTV_and_damaging_missense	logistic
had_menopause	HDDC2	HGNC:21078	-0.233899	0.188287	0.214146	560	PTV_and_damaging_missense	logistic
ANM	CCSER2	HGNC:29197	0.161416	0.129938	0.214149	903	PTV_and_damaging_missense	linear
had_menopause_neoplasm_surgery_free	HMCES	HGNC:24446	-0.392909	0.3163	0.214161	18	PTV_only	Cox
ANM_neoplasm_surgery_free	TMCO5A	HGNC:28558	0.606199	0.488002	0.214165	62	PTV_and_damaging_missense	linear
had_menopause	SCNM1	HGNC:23136	-0.414182	0.333429	0.214167	16	PTV_only	Cox
ANM_neoplasm_surgery_free	RAB2A	HGNC:9763	1.50875	1.21459	0.214171	10	PTV_and_damaging_missense	linear
had_menopause_neoplasm_surgery_free	SERPINA6	HGNC:1540	-0.0621116	0.0500029	0.214178	640	PTV_and_damaging_missense	Cox
had_menopause_neoplasm_surgery_free	CALCOCO1	HGNC:29306	1.29831	1.04521	0.214179	30	PTV_only	logistic
had_menopause	GPA33	HGNC:4445	0.547843	0.441073	0.214211	89	PTV_and_damaging_missense	logistic
ANM	SIX1	HGNC:10887	-0.468671	0.377329	0.214212	106	PTV_and_damaging_missense	linear
had_menopause_neoplasm_surgery_free	FOLH1	HGNC:3788	-0.660348	0.531655	0.214214	55	PTV_only	logistic
ANM	SLC12A8	HGNC:15595	-0.12473	0.100422	0.214218	1526	PTV_and_damaging_missense	linear
ANM	CTU2	HGNC:28005	0.405019	0.326095	0.21423	142	PTV_only	linear
had_menopause_neoplasm_surgery_free	ACY3	HGNC:24104	0.127567	0.102712	0.21424	140	PTV_and_damaging_missense	Cox
ANM	ERI1	HGNC:23994	-0.27799	0.223829	0.21425	302	PTV_and_damaging_missense	linear
had_menopause_neoplasm_surgery_free	PRSS12	HGNC:9477	0.101559	0.0817725	0.21425	214	PTV_only	Cox
had_menopause_neoplasm_surgery_free	NIPAL3	HGNC:25233	0.899439	0.724218	0.214257	21	PTV_only	logistic
had_menopause_neoplasm_surgery_free	CYFIP1	HGNC:13759	-0.277786	0.22367	0.214258	33	PTV_only	Cox
ANM	LRRC56	HGNC:25430	0.727056	0.58543	0.214271	44	PTV_only	linear
ANM_neoplasm_surgery_free	CNR1	HGNC:2159	1.09431	0.881159	0.21428	19	PTV_and_damaging_missense	linear
had_menopause_neoplasm_surgery_free	SEMA3B	HGNC:10724	0.391617	0.315343	0.214283	192	PTV_only	logistic
had_menopause_neoplasm_surgery_free	ZNF429	HGNC:20817	-0.083952	0.0676021	0.21429	340	PTV_only	Cox
had_menopause	PPP2R5C	HGNC:9311	-0.0807952	0.0650614	0.214299	381	PTV_and_damaging_missense	Cox
had_menopause_neoplasm_surgery_free	FZD4	HGNC:4042	0.316509	0.254881	0.214313	292	PTV_and_damaging_missense	logistic
had_menopause	GRID2IP	HGNC:18464	-0.48614	0.391487	0.214319	91	PTV_only	logistic
had_menopause_neoplasm_surgery_free	GHDC	HGNC:24438	0.144476	0.11635	0.214332	105	PTV_only	Cox
had_menopause	UTP25	HGNC:28440	-0.207093	0.16678	0.214341	57	PTV_only	Cox
ANM	IFI30	HGNC:5398	0.627835	0.505616	0.214343	59	PTV_only	linear
had_menopause	NRP1	HGNC:8004	-0.392724	0.31628	0.214348	14	PTV_only	Cox
had_menopause	TREML2	HGNC:21092	1.07734	0.867661	0.214361	33	PTV_only	logistic
had_menopause	GOLGA8K	HGNC:38652	-0.351586	0.283159	0.214363	216	PTV_only	logistic
had_menopause_neoplasm_surgery_free	FDFT1	HGNC:3629	-0.117255	0.0944343	0.214364	2110	PTV_and_damaging_missense	logistic
had_menopause_neoplasm_surgery_free	PRRC1	HGNC:28164	0.128869	0.103789	0.214367	154	PTV_only	Cox
had_menopause	NFATC2	HGNC:7776	0.0743993	0.0599205	0.214372	433	PTV_and_damaging_missense	Cox
had_menopause	WNT8A	HGNC:12788	-0.169067	0.136166	0.214374	70	PTV_only	Cox
ANM_neoplasm_surgery_free	PRR19	HGNC:33728	0.596436	0.480365	0.214377	64	PTV_and_damaging_missense	linear
had_menopause	FAM169A	HGNC:29138	0.114399	0.092137	0.214378	185	PTV_and_damaging_missense	Cox
had_menopause_neoplasm_surgery_free	NDRG4	HGNC:14466	-0.056705	0.0456707	0.214382	758	PTV_and_damaging_missense	Cox
had_menopause_neoplasm_surgery_free	ATP6V1H	HGNC:18303	-1.25537	1.0111	0.214389	20	PTV_only	logistic
had_menopause	OLFM4	HGNC:17190	-0.113591	0.0914903	0.214398	2311	PTV_and_damaging_missense	logistic
had_menopause	USP31	HGNC:20060	0.17782	0.143227	0.214414	917	PTV_and_damaging_missense	logistic
had_menopause	GSTK1	HGNC:16906	-0.0947818	0.0763456	0.214427	262	PTV_and_damaging_missense	Cox
had_menopause_neoplasm_surgery_free	FES	HGNC:3657	-0.292683	0.235756	0.214433	32	PTV_only	Cox
had_menopause	BICD1	HGNC:1049	-0.0635273	0.0511714	0.214435	578	PTV_and_damaging_missense	Cox
had_menopause_neoplasm_surgery_free	BCR	HGNC:1014	0.392712	0.316334	0.214441	16	PTV_only	Cox
ANM_neoplasm_surgery_free	ZFYVE28	HGNC:29334	1.01678	0.819016	0.214441	22	PTV_only	linear
had_menopause_neoplasm_surgery_free	RND1	HGNC:18314	0.110772	0.0892284	0.214444	187	PTV_and_damaging_missense	Cox
had_menopause	KLF2	HGNC:6347	0.681308	0.548811	0.214448	81	PTV_and_damaging_missense	logistic
ANM_neoplasm_surgery_free	HEXIM2	HGNC:28591	-0.649091	0.522857	0.214452	54	PTV_and_damaging_missense	linear
had_menopause	EMC9	HGNC:20273	0.469755	0.378402	0.214452	136	PTV_and_damaging_missense	logistic
ANM	KCNIP1	HGNC:15521	-0.622413	0.501374	0.214456	60	PTV_and_damaging_missense	linear
had_menopause_neoplasm_surgery_free	STX2	HGNC:3403	0.148479	0.119607	0.214461	110	PTV_and_damaging_missense	Cox
ANM	OBSCN	HGNC:15719	-0.0972157	0.0783124	0.214468	2541	PTV_only	linear
ANM	MYD88	HGNC:7562	0.44028	0.354671	0.21447	120	PTV_only	linear
had_menopause_neoplasm_surgery_free	EPHB3	HGNC:3394	-0.270946	0.218271	0.214484	28	PTV_only	Cox
ANM	SLC9C2	HGNC:28664	-0.622371	0.501379	0.214492	60	PTV_only	linear
had_menopause	C1orf226	HGNC:34351	-0.520561	0.419376	0.214504	96	PTV_and_damaging_missense	logistic
ANM_neoplasm_surgery_free	CYP11A1	HGNC:2590	0.953662	0.768294	0.21451	25	PTV_only	linear
had_menopause	C5orf47	HGNC:27026	-0.0454323	0.0366033	0.214528	1178	PTV_and_damaging_missense	Cox
had_menopause	CBWD3	HGNC:18519	0.0663388	0.0534474	0.214533	518	PTV_only	Cox
had_menopause	CDR2	HGNC:1799	0.108568	0.0874726	0.214545	196	PTV_and_damaging_missense	Cox
had_menopause	P3H2	HGNC:19317	0.212353	0.171092	0.214547	662	PTV_and_damaging_missense	logistic
ANM	SH3TC1	HGNC:26009	0.0716728	0.0577463	0.214548	4817	PTV_and_damaging_missense	linear
had_menopause_neoplasm_surgery_free	RABEP2	HGNC:24817	1.21782	0.981203	0.214549	16	PTV_only	logistic
had_menopause	CLASP1	HGNC:17088	-0.151014	0.121674	0.214557	1359	PTV_and_damaging_missense	logistic
had_menopause	KCP	HGNC:17585	-0.0926884	0.0746806	0.214558	3509	PTV_and_damaging_missense	logistic
ANM	CLIP2	HGNC:2586	-0.983693	0.79258	0.214563	24	PTV_only	linear
had_menopause	GRXCR1	HGNC:31673	0.333946	0.26907	0.214564	304	PTV_and_damaging_missense	logistic
had_menopause	ARHGEF5	HGNC:13209	0.142455	0.114781	0.214568	112	PTV_only	Cox
had_menopause	CPA6	HGNC:17245	-0.173597	0.139877	0.21458	965	PTV_and_damaging_missense	logistic
had_menopause	GTF2H4	HGNC:4658	-0.566865	0.456763	0.214588	96	PTV_only	logistic
ANM_neoplasm_surgery_free	TMEM182	HGNC:26391	-1.50719	1.21448	0.214603	10	PTV_only	linear
ANM	ABO	HGNC:79	0.168648	0.135903	0.214631	825	PTV_and_damaging_missense	linear
had_menopause_neoplasm_surgery_free	RBM4	HGNC:9901	-0.598623	0.482403	0.214635	81	PTV_and_damaging_missense	logistic
had_menopause	LONRF2	HGNC:24788	-1.1934	0.961706	0.214636	20	PTV_only	logistic
had_menopause	ITGA8	HGNC:6144	-0.191554	0.154366	0.21464	66	PTV_only	Cox
had_menopause_neoplasm_surgery_free	DHRS1	HGNC:16445	-1.09393	0.881562	0.214643	19	PTV_only	logistic
had_menopause	SRD5A1	HGNC:11284	0.508893	0.410105	0.214649	138	PTV_and_damaging_missense	logistic
had_menopause_neoplasm_surgery_free	WDFY1	HGNC:20451	0.316064	0.254711	0.214653	279	PTV_and_damaging_missense	logistic
had_menopause_neoplasm_surgery_free	TMPRSS11A	HGNC:27954	0.138841	0.111892	0.214661	121	PTV_and_damaging_missense	Cox
had_menopause_neoplasm_surgery_free	RHBDF1	HGNC:20561	-0.0626536	0.0504928	0.214664	601	PTV_and_damaging_missense	Cox
had_menopause_neoplasm_surgery_free	ACP3	HGNC:125	-0.0346073	0.0278908	0.214674	2027	PTV_and_damaging_missense	Cox
had_menopause_neoplasm_surgery_free	BAG1	HGNC:937	-0.586605	0.472759	0.214675	56	PTV_only	logistic
had_menopause	RERGL	HGNC:26213	-0.586288	0.472504	0.214676	74	PTV_only	logistic
had_menopause_neoplasm_surgery_free	PI4K2B	HGNC:18215	0.544817	0.439085	0.214679	123	PTV_and_damaging_missense	logistic
ANM	HAUS5	HGNC:29130	0.201443	0.162349	0.214681	577	PTV_and_damaging_missense	linear
had_menopause	FSCN2	HGNC:3960	0.816035	0.657674	0.214683	60	PTV_only	logistic
had_menopause	GC	HGNC:4187	-0.201381	0.162301	0.214685	57	PTV_only	Cox
had_menopause	BTRC	HGNC:1144	0.0771509	0.0621792	0.214686	389	PTV_and_damaging_missense	Cox
had_menopause	ANO7	HGNC:31677	0.140378	0.113138	0.214689	1562	PTV_only	logistic
had_menopause	SHARPIN	HGNC:25321	-0.313396	0.252584	0.214696	324	PTV_and_damaging_missense	logistic
ANM	TFEC	HGNC:11754	-1.16835	0.941638	0.214698	17	PTV_only	linear
ANM	SDCCAG8	HGNC:10671	0.588732	0.474499	0.214704	67	PTV_only	linear
had_menopause	VSX2	HGNC:1975	-0.0341668	0.027538	0.214711	2120	PTV_and_damaging_missense	Cox
ANM	SMDT1	HGNC:25055	0.632764	0.510009	0.214724	58	PTV_and_damaging_missense	linear
ANM_neoplasm_surgery_free	ZAN	HGNC:12857	-0.121704	0.0980953	0.214732	1575	PTV_only	linear
ANM_neoplasm_surgery_free	GYPC	HGNC:4704	-1.03988	0.838179	0.214742	21	PTV_only	linear
had_menopause	ABCA13	HGNC:14638	-0.0179888	0.0144998	0.214744	7809	PTV_and_damaging_missense	Cox
had_menopause	UQCRC1	HGNC:12585	-0.814387	0.656442	0.214751	39	PTV_only	logistic
ANM_neoplasm_surgery_free	NPPB	HGNC:7940	-0.953168	0.768302	0.214753	25	PTV_only	linear
had_menopause_neoplasm_surgery_free	DENND11	HGNC:29472	1.2543	1.01105	0.214759	24	PTV_only	logistic
ANM	PDZD2	HGNC:18486	-0.638126	0.514386	0.214772	57	PTV_only	linear
had_menopause	ARHGAP25	HGNC:28951	0.0310901	0.0250616	0.214774	2463	PTV_and_damaging_missense	Cox
had_menopause_neoplasm_surgery_free	TRARG1	HGNC:29592	0.133919	0.107952	0.214774	127	PTV_and_damaging_missense	Cox
ANM	SCP2	HGNC:10606	0.389712	0.314149	0.214782	153	PTV_and_damaging_missense	linear
had_menopause_neoplasm_surgery_free	CPNE1	HGNC:2314	0.309305	0.249343	0.214798	332	PTV_only	logistic
had_menopause	SLFN11	HGNC:26633	0.13792	0.111183	0.2148	127	PTV_only	Cox
had_menopause_neoplasm_surgery_free	OAZ2	HGNC:8096	0.177314	0.14294	0.2148	67	PTV_and_damaging_missense	Cox
had_menopause_neoplasm_surgery_free	ARID3B	HGNC:14350	0.431617	0.34795	0.214806	179	PTV_and_damaging_missense	logistic
had_menopause	LIX1L	HGNC:28715	-0.884552	0.713093	0.214812	24	PTV_only	logistic
had_menopause	MAN2B1	HGNC:6826	0.0791374	0.0637993	0.214824	376	PTV_only	Cox
ANM_neoplasm_surgery_free	FAM166C	HGNC:27938	1.01583	0.818957	0.214837	22	PTV_only	linear
had_menopause_neoplasm_surgery_free	SLC22A12	HGNC:17989	1.44562	1.16548	0.21484	20	PTV_only	logistic
had_menopause_neoplasm_surgery_free	EPHB6	HGNC:3396	-0.201752	0.162656	0.214842	657	PTV_and_damaging_missense	logistic
had_menopause_neoplasm_surgery_free	REC8	HGNC:16879	0.0364505	0.0293871	0.214843	1819	PTV_and_damaging_missense	Cox
had_menopause	GBP4	HGNC:20480	-0.040886	0.0329634	0.214848	1396	PTV_only	Cox
had_menopause	ARSA	HGNC:713	0.282579	0.227824	0.214851	332	PTV_only	logistic
had_menopause	IPO13	HGNC:16853	0.0617302	0.0497691	0.214853	613	PTV_and_damaging_missense	Cox
ANM	F13A1	HGNC:3531	-0.781338	0.629943	0.214857	38	PTV_only	linear
ANM_neoplasm_surgery_free	LIN28A	HGNC:15986	-1.50638	1.21451	0.214863	10	PTV_and_damaging_missense	linear
had_menopause_neoplasm_surgery_free	SLC25A24	HGNC:20662	-0.11681	0.0941784	0.214864	179	PTV_and_damaging_missense	Cox
had_menopause	QPRT	HGNC:9755	0.763908	0.615917	0.214873	48	PTV_only	logistic
ANM_neoplasm_surgery_free	TTC26	HGNC:21882	-1.27319	1.02653	0.214875	14	PTV_only	linear
ANM_neoplasm_surgery_free	GPR180	HGNC:28899	0.330852	0.266759	0.214881	208	PTV_and_damaging_missense	linear
had_menopause	ZNF143	HGNC:12928	0.455509	0.367275	0.214887	148	PTV_and_damaging_missense	logistic
had_menopause	TMEM179	HGNC:20137	0.0627349	0.0505829	0.214887	621	PTV_and_damaging_missense	Cox
had_menopause_neoplasm_surgery_free	HNRNPLL	HGNC:25127	0.152773	0.123182	0.214893	96	PTV_and_damaging_missense	Cox
ANM_neoplasm_surgery_free	UNC50	HGNC:16046	-0.993301	0.80091	0.214901	23	PTV_and_damaging_missense	linear
had_menopause_neoplasm_surgery_free	TUBGCP4	HGNC:16691	1.0236	0.825368	0.214911	19	PTV_only	logistic
ANM	TOP2A	HGNC:11989	0.195064	0.157289	0.214919	614	PTV_and_damaging_missense	linear
ANM	SIGLEC10	HGNC:15620	0.21952	0.17701	0.21492	484	PTV_and_damaging_missense	linear
had_menopause_neoplasm_surgery_free	SETD6	HGNC:26116	0.0707447	0.0570455	0.214922	519	PTV_only	Cox
had_menopause	GAREM1	HGNC:26136	0.0664414	0.0535773	0.214937	500	PTV_and_damaging_missense	Cox
had_menopause_neoplasm_surgery_free	CENPT	HGNC:25787	0.995522	0.802781	0.214942	28	PTV_only	logistic
had_menopause	CD74	HGNC:1697	0.358228	0.28888	0.214953	17	PTV_only	Cox
ANM_neoplasm_surgery_free	ZBTB21	HGNC:13083	0.32461	0.26177	0.214959	216	PTV_and_damaging_missense	linear
had_menopause_neoplasm_surgery_free	MCCC1	HGNC:6936	-0.0871946	0.0703162	0.214962	341	PTV_and_damaging_missense	Cox
had_menopause_neoplasm_surgery_free	COL22A1	HGNC:22989	0.103839	0.0837385	0.214963	207	PTV_only	Cox
had_menopause_neoplasm_surgery_free	RGL4	HGNC:31911	0.0851532	0.0686709	0.214968	344	PTV_and_damaging_missense	Cox
had_menopause_neoplasm_surgery_free	MINDY4	HGNC:21916	-0.128045	0.103261	0.21497	140	PTV_only	Cox
ANM_neoplasm_surgery_free	GFM1	HGNC:13780	0.293227	0.236471	0.214975	265	PTV_and_damaging_missense	linear
had_menopause_neoplasm_surgery_free	SERPINA1	HGNC:8941	-0.0555388	0.0447895	0.214977	785	PTV_and_damaging_missense	Cox
ANM	PIK3C3	HGNC:8974	-0.244069	0.196832	0.214983	391	PTV_and_damaging_missense	linear
ANM_neoplasm_surgery_free	THBS1	HGNC:11785	0.22438	0.180954	0.214986	454	PTV_and_damaging_missense	linear
ANM	BCL6	HGNC:1001	-0.238373	0.192241	0.214989	410	PTV_and_damaging_missense	linear
had_menopause_neoplasm_surgery_free	ALDH2	HGNC:404	0.320241	0.258269	0.214993	24	PTV_only	Cox
ANM_neoplasm_surgery_free	AARS1	HGNC:20	-0.80511	0.649302	0.214994	35	PTV_only	linear
ANM	LMO1	HGNC:6641	0.637816	0.514385	0.214995	57	PTV_and_damaging_missense	linear
had_menopause	MSS51	HGNC:21000	0.0820712	0.0661906	0.215004	331	PTV_only	Cox
ANM_neoplasm_surgery_free	TNS4	HGNC:24352	0.492544	0.397234	0.215005	94	PTV_only	linear
had_menopause	COL16A1	HGNC:2193	-0.044772	0.036109	0.215008	1244	PTV_and_damaging_missense	Cox
ANM_neoplasm_surgery_free	NEURL4	HGNC:34410	0.333984	0.269362	0.215014	204	PTV_only	linear
had_menopause_neoplasm_surgery_free	LRIT2	HGNC:23443	-0.0936283	0.0755134	0.215016	278	PTV_and_damaging_missense	Cox
had_menopause_neoplasm_surgery_free	CARD19	HGNC:28148	-1.06504	0.858979	0.215018	36	PTV_only	logistic
ANM	HPN	HGNC:5155	-0.397395	0.320511	0.215023	147	PTV_and_damaging_missense	linear
had_menopause	CCDC137	HGNC:33451	-0.278836	0.224895	0.215031	347	PTV_and_damaging_missense	logistic
had_menopause_neoplasm_surgery_free	CCDC188	HGNC:51899	0.451197	0.363925	0.215047	131	PTV_only	logistic
had_menopause	CHST9	HGNC:19898	1.14229	0.921343	0.215047	21	PTV_only	logistic
had_menopause	RAE1	HGNC:9828	0.617536	0.498093	0.215049	89	PTV_and_damaging_missense	logistic
had_menopause_neoplasm_surgery_free	SPICE1	HGNC:25083	-0.0389287	0.0314003	0.215065	1579	PTV_and_damaging_missense	Cox
had_menopause	DHPS	HGNC:2869	0.0540702	0.0436145	0.215075	805	PTV_and_damaging_missense	Cox
ANM	SERPINA9	HGNC:15995	-0.175722	0.141742	0.215078	758	PTV_and_damaging_missense	linear
ANM	MRPL3	HGNC:10379	-0.878824	0.708885	0.21508	30	PTV_only	linear
ANM_neoplasm_surgery_free	JAK3	HGNC:6193	0.553807	0.446717	0.215081	74	PTV_only	linear
ANM	ANAPC1	HGNC:19988	-0.761138	0.613968	0.215089	40	PTV_only	linear
had_menopause_neoplasm_surgery_free	CHID1	HGNC:28474	-0.153901	0.12415	0.215109	97	PTV_only	Cox
had_menopause_neoplasm_surgery_free	NUDT22	HGNC:28189	0.0990769	0.0799244	0.215111	245	PTV_and_damaging_missense	Cox
ANM_neoplasm_surgery_free	DST	HGNC:1090	-0.0689781	0.0556442	0.215118	5218	PTV_and_damaging_missense	linear
ANM_neoplasm_surgery_free	COQ10B	HGNC:25819	-0.762611	0.6152	0.215123	39	PTV_and_damaging_missense	linear
ANM	TCF4	HGNC:11634	-0.134415	0.108436	0.215135	1304	PTV_and_damaging_missense	linear
had_menopause	APP	HGNC:620	0.23861	0.192497	0.215141	36	PTV_only	Cox
had_menopause	ZNF28	HGNC:13073	-0.126886	0.102369	0.215162	1727	PTV_and_damaging_missense	logistic
had_menopause_neoplasm_surgery_free	GTF2H3	HGNC:4657	-0.697194	0.562483	0.215162	75	PTV_only	logistic
had_menopause_neoplasm_surgery_free	KRT35	HGNC:6453	0.2537	0.204686	0.215177	434	PTV_and_damaging_missense	logistic
had_menopause	WIPF1	HGNC:12736	-0.0521277	0.0420594	0.215203	903	PTV_and_damaging_missense	Cox
had_menopause	PLD4	HGNC:23792	0.529362	0.42712	0.215206	95	PTV_only	logistic
had_menopause_neoplasm_surgery_free	PIP5K1A	HGNC:8994	-0.238584	0.192508	0.215218	41	PTV_only	Cox
had_menopause	SEC63	HGNC:21082	0.136951	0.110504	0.215223	125	PTV_only	Cox
had_menopause	ZP1	HGNC:13187	-0.322606	0.260307	0.215224	281	PTV_and_damaging_missense	logistic
ANM	BPIFB1	HGNC:16108	-1.28594	1.03761	0.215225	14	PTV_only	linear
had_menopause	PRRC2B	HGNC:28121	0.0226342	0.0182634	0.215227	4711	PTV_and_damaging_missense	Cox
had_menopause_neoplasm_surgery_free	SH3BGRL3	HGNC:15568	0.391976	0.316288	0.215234	16	PTV_only	Cox
ANM	TOMM6	HGNC:34528	-0.687558	0.554792	0.215235	49	PTV_and_damaging_missense	linear
ANM_neoplasm_surgery_free	NRBP2	HGNC:19339	0.816479	0.658821	0.215238	34	PTV_only	linear
had_menopause	SLC2A8	HGNC:13812	-0.354587	0.286127	0.215247	193	PTV_only	logistic
had_menopause_neoplasm_surgery_free	MTMR6	HGNC:7453	0.219182	0.176866	0.215251	41	PTV_only	Cox
had_menopause_neoplasm_surgery_free	LETMD1	HGNC:24241	-0.234272	0.189046	0.215259	36	PTV_only	Cox
ANM_neoplasm_surgery_free	ZNF784	HGNC:33111	-0.374565	0.302254	0.215262	162	PTV_and_damaging_missense	linear
had_menopause	TIMP3	HGNC:11822	0.292251	0.235838	0.215269	30	PTV_and_damaging_missense	Cox
ANM_neoplasm_surgery_free	SEMA6C	HGNC:10740	0.20389	0.164533	0.215273	550	PTV_and_damaging_missense	linear
ANM_neoplasm_surgery_free	B4GALNT2	HGNC:24136	0.270181	0.218028	0.215275	312	PTV_and_damaging_missense	linear
had_menopause_neoplasm_surgery_free	DPY19L1	HGNC:22205	-0.491817	0.396889	0.215279	96	PTV_only	logistic
had_menopause	ZNF611	HGNC:28766	-0.0415304	0.0335146	0.21528	1352	PTV_and_damaging_missense	Cox
had_menopause	NOL11	HGNC:24557	-0.0495817	0.0400124	0.215287	978	PTV_and_damaging_missense	Cox
had_menopause_neoplasm_surgery_free	ANK1	HGNC:492	-0.373715	0.301601	0.215307	21	PTV_only	Cox
had_menopause	XPR1	HGNC:12827	0.380877	0.307387	0.215316	185	PTV_and_damaging_missense	logistic
had_menopause_neoplasm_surgery_free	PHLDB2	HGNC:29573	0.203849	0.164517	0.215318	45	PTV_only	Cox
had_menopause_neoplasm_surgery_free	ELAVL1	HGNC:3312	-0.46838	0.378013	0.215324	16	PTV_and_damaging_missense	Cox
had_menopause_neoplasm_surgery_free	CD86	HGNC:1705	0.20458	0.16511	0.215324	649	PTV_and_damaging_missense	logistic
ANM_neoplasm_surgery_free	BARX2	HGNC:956	0.529346	0.427213	0.215325	81	PTV_and_damaging_missense	linear
ANM_neoplasm_surgery_free	MAP4K3	HGNC:6865	0.374371	0.302142	0.21533	162	PTV_and_damaging_missense	linear
had_menopause_neoplasm_surgery_free	MMUT	HGNC:7526	-0.0642824	0.051881	0.215333	550	PTV_and_damaging_missense	Cox
had_menopause_neoplasm_surgery_free	CFAP43	HGNC:26684	0.125332	0.101153	0.215335	1830	PTV_and_damaging_missense	logistic
had_menopause	SLC9A4	HGNC:11077	0.0500472	0.0403931	0.215345	966	PTV_and_damaging_missense	Cox
had_menopause	IDUA	HGNC:5391	-0.0479412	0.0386934	0.215345	1035	PTV_and_damaging_missense	Cox
ANM	DRICH1	HGNC:28031	0.371493	0.299831	0.215345	168	PTV_and_damaging_missense	linear
had_menopause_neoplasm_surgery_free	IDE	HGNC:5381	0.0588387	0.0474909	0.215365	666	PTV_and_damaging_missense	Cox
had_menopause_neoplasm_surgery_free	SNX5	HGNC:14969	-0.0579389	0.0467659	0.215377	709	PTV_and_damaging_missense	Cox
had_menopause_neoplasm_surgery_free	NKX2-6	HGNC:32940	0.102014	0.0823425	0.215384	222	PTV_and_damaging_missense	Cox
had_menopause	DNAH1	HGNC:2940	-0.064486	0.052052	0.215391	559	PTV_only	Cox
ANM	MRTFB	HGNC:29819	-0.276396	0.223101	0.215393	304	PTV_and_damaging_missense	linear
ANM_neoplasm_surgery_free	PPIE	HGNC:9258	0.456131	0.368181	0.215395	109	PTV_and_damaging_missense	linear
had_menopause	COLCA2	HGNC:26978	0.485807	0.392139	0.215395	102	PTV_and_damaging_missense	logistic
had_menopause	PRKAR2B	HGNC:9392	-0.139521	0.11262	0.215396	127	PTV_and_damaging_missense	Cox
had_menopause	SMAP2	HGNC:25082	0.34371	0.277443	0.215401	23	PTV_only	Cox
had_menopause_neoplasm_surgery_free	HSF2BP	HGNC:5226	-0.247851	0.200066	0.215402	33	PTV_only	Cox
had_menopause	PCMT1	HGNC:8728	0.630514	0.508957	0.215407	75	PTV_and_damaging_missense	logistic
had_menopause	CCKBR	HGNC:1571	-0.36574	0.295232	0.215411	232	PTV_and_damaging_missense	logistic
ANM_neoplasm_surgery_free	NARS1	HGNC:7643	-0.186502	0.150552	0.215429	658	PTV_and_damaging_missense	linear
had_menopause_neoplasm_surgery_free	MROH6	HGNC:27814	0.105589	0.0852408	0.215451	222	PTV_only	Cox
had_menopause_neoplasm_surgery_free	C17orf97	HGNC:33800	-0.0571318	0.0461226	0.215459	753	PTV_and_damaging_missense	Cox
ANM	SYCP2	HGNC:11490	0.824899	0.665938	0.215459	34	PTV_only	linear
had_menopause_neoplasm_surgery_free	SNX17	HGNC:14979	-0.123551	0.099743	0.21546	1859	PTV_and_damaging_missense	logistic
ANM	MAPK1	HGNC:6871	-0.925826	0.747431	0.215469	27	PTV_and_damaging_missense	linear
had_menopause_neoplasm_surgery_free	AGMO	HGNC:33784	-0.0444707	0.0359024	0.215472	1249	PTV_only	Cox
had_menopause	ODF3L1	HGNC:28735	-0.888921	0.71768	0.215492	30	PTV_only	logistic
ANM_neoplasm_surgery_free	SPCS1	HGNC:23401	-0.438361	0.353916	0.215498	118	PTV_and_damaging_missense	linear
had_menopause_neoplasm_surgery_free	ACO2	HGNC:118	-0.146079	0.117941	0.215504	112	PTV_and_damaging_missense	Cox
ANM	FANCC	HGNC:3584	0.121947	0.0984571	0.215505	1587	PTV_and_damaging_missense	linear
had_menopause_neoplasm_surgery_free	TRAFD1	HGNC:24808	-0.901615	0.727952	0.215507	27	PTV_only	logistic
had_menopause	ZRANB1	HGNC:18224	0.573048	0.462673	0.215508	101	PTV_and_damaging_missense	logistic
had_menopause	LMO2	HGNC:6642	0.107915	0.0871301	0.21551	205	PTV_and_damaging_missense	Cox
ANM_neoplasm_surgery_free	ZMYND15	HGNC:20997	0.19763	0.159564	0.215513	585	PTV_and_damaging_missense	linear
had_menopause_neoplasm_surgery_free	FUZ	HGNC:26219	-0.143118	0.115556	0.215524	153	PTV_and_damaging_missense	Cox
had_menopause_neoplasm_surgery_free	TMPRSS11E	HGNC:24465	0.127182	0.102693	0.215541	142	PTV_only	Cox
had_menopause	ITPR3	HGNC:6182	-0.0349776	0.0282428	0.215545	1927	PTV_and_damaging_missense	Cox
had_menopause_neoplasm_surgery_free	ZNF419	HGNC:20648	-0.346468	0.279767	0.215562	274	PTV_and_damaging_missense	logistic
had_menopause_neoplasm_surgery_free	HMGXB3	HGNC:28982	0.0320758	0.0259008	0.215563	2313	PTV_and_damaging_missense	Cox
ANM_neoplasm_surgery_free	SPATA4	HGNC:17333	-0.243154	0.196345	0.215573	385	PTV_and_damaging_missense	linear
had_menopause_neoplasm_surgery_free	CD164	HGNC:1632	-0.504208	0.407153	0.215577	99	PTV_and_damaging_missense	logistic
had_menopause	PUS10	HGNC:26505	-0.234118	0.189054	0.215579	53	PTV_only	Cox
had_menopause	ZIM2	HGNC:12875	-0.575727	0.46491	0.215582	81	PTV_and_damaging_missense	logistic
had_menopause	MRPS21	HGNC:14046	0.373448	0.301577	0.215598	17	PTV_only	Cox
ANM	ATG2A	HGNC:29028	0.555522	0.448608	0.2156	75	PTV_only	linear
had_menopause	CALCA	HGNC:1437	-0.558726	0.451203	0.215604	75	PTV_and_damaging_missense	logistic
had_menopause	SPINK6	HGNC:29486	-0.897545	0.72483	0.215611	34	PTV_and_damaging_missense	logistic
had_menopause_neoplasm_surgery_free	NDST1	HGNC:7680	0.270337	0.218318	0.215614	32	PTV_only	Cox
had_menopause_neoplasm_surgery_free	FBXO40	HGNC:29816	0.827109	0.667965	0.215623	49	PTV_only	logistic
had_menopause_neoplasm_surgery_free	ZNF385D	HGNC:26191	0.802834	0.648365	0.215626	22	PTV_only	logistic
had_menopause	CLPB	HGNC:30664	0.138537	0.111882	0.215628	117	PTV_only	Cox
ANM_neoplasm_surgery_free	C9orf131	HGNC:31418	-0.309505	0.249974	0.215665	237	PTV_and_damaging_missense	linear
had_menopause	LYVE1	HGNC:14687	-0.898924	0.726051	0.215679	40	PTV_only	logistic
had_menopause	CBWD6	HGNC:31978	-1.47952	1.19501	0.215687	11	PTV_only	logistic
had_menopause_neoplasm_surgery_free	STK31	HGNC:11407	1.12622	0.909664	0.215692	24	PTV_only	logistic
had_menopause_neoplasm_surgery_free	LCN15	HGNC:33777	-0.992562	0.801706	0.215693	26	PTV_only	logistic
had_menopause_neoplasm_surgery_free	TMA16	HGNC:25638	0.238488	0.192634	0.215702	47	PTV_and_damaging_missense	Cox
had_menopause_neoplasm_surgery_free	PLEKHA2	HGNC:14336	2.57024	2.07606	0.215702	12	PTV_only	logistic
ANM_neoplasm_surgery_free	LRP3	HGNC:6695	-0.275191	0.222283	0.215713	300	PTV_and_damaging_missense	linear
had_menopause	SEZ6L2	HGNC:30844	0.137498	0.111064	0.215714	1514	PTV_and_damaging_missense	logistic
had_menopause_neoplasm_surgery_free	BTLA	HGNC:21087	1.23093	0.994286	0.215715	31	PTV_and_damaging_missense	logistic
had_menopause	ECHDC2	HGNC:23408	0.0362607	0.0292898	0.215717	1805	PTV_and_damaging_missense	Cox
ANM_neoplasm_surgery_free	ZYG11A	HGNC:32058	-0.199973	0.161529	0.21572	571	PTV_and_damaging_missense	linear
had_menopause	LRR1	HGNC:19742	0.0787524	0.0636132	0.215721	366	PTV_and_damaging_missense	Cox
had_menopause	TMEM202	HGNC:33733	0.330124	0.266664	0.215725	261	PTV_and_damaging_missense	logistic
had_menopause_neoplasm_surgery_free	CCR10	HGNC:4474	0.127809	0.103241	0.215725	144	PTV_and_damaging_missense	Cox
ANM_neoplasm_surgery_free	EAF2	HGNC:23115	0.883226	0.713444	0.21573	29	PTV_only	linear
had_menopause_neoplasm_surgery_free	INHA	HGNC:6065	-0.0583882	0.0471676	0.215758	692	PTV_and_damaging_missense	Cox
had_menopause_neoplasm_surgery_free	MRPS31	HGNC:16632	0.568097	0.458931	0.215764	107	PTV_and_damaging_missense	logistic
had_menopause	SLC51B	HGNC:29956	0.23007	0.185866	0.21578	42	PTV_and_damaging_missense	Cox
had_menopause	TMOD1	HGNC:11871	-0.173405	0.140089	0.215782	95	PTV_and_damaging_missense	Cox
had_menopause	RBM44	HGNC:24756	0.144628	0.116842	0.215787	1373	PTV_and_damaging_missense	logistic
had_menopause_neoplasm_surgery_free	PHLPP1	HGNC:20610	0.132804	0.107292	0.215797	1557	PTV_and_damaging_missense	logistic
ANM_neoplasm_surgery_free	TOR1AIP2	HGNC:24055	-0.742661	0.59999	0.215799	41	PTV_and_damaging_missense	linear
had_menopause	PRKD1	HGNC:9407	0.0529749	0.0427994	0.215809	839	PTV_and_damaging_missense	Cox
ANM	TRAP1	HGNC:16264	0.079704	0.0643952	0.215819	3822	PTV_and_damaging_missense	linear
had_menopause_neoplasm_surgery_free	PATL1	HGNC:26721	0.081609	0.0659348	0.215819	342	PTV_and_damaging_missense	Cox
had_menopause	POTEM	HGNC:37096	-0.627773	0.507204	0.215822	75	PTV_only	logistic
had_menopause_neoplasm_surgery_free	EME2	HGNC:27289	-0.162628	0.131394	0.215822	84	PTV_only	Cox
had_menopause_neoplasm_surgery_free	PMS2	HGNC:9122	-0.0440387	0.035581	0.215827	1301	PTV_and_damaging_missense	Cox
had_menopause_neoplasm_surgery_free	POLR2F	HGNC:9193	0.88568	0.7156	0.215837	69	PTV_only	logistic
ANM_neoplasm_surgery_free	RBM24	HGNC:21539	0.519059	0.419381	0.21584	84	PTV_and_damaging_missense	linear
had_menopause_neoplasm_surgery_free	SCGB2A2	HGNC:7050	2.04126	1.64928	0.21584	13	PTV_and_damaging_missense	logistic
had_menopause_neoplasm_surgery_free	CD300H	HGNC:52292	1.38036	1.11532	0.215849	28	PTV_only	logistic
had_menopause_neoplasm_surgery_free	CNFN	HGNC:30183	-0.875207	0.707159	0.21585	11	PTV_only	Cox
had_menopause	RGS11	HGNC:9993	0.0976578	0.0789075	0.215856	232	PTV_only	Cox
ANM_neoplasm_surgery_free	CNPY1	HGNC:27786	-0.635495	0.513477	0.215857	56	PTV_and_damaging_missense	linear
ANM	AGR2	HGNC:328	1.00209	0.809691	0.215858	23	PTV_only	linear
ANM_neoplasm_surgery_free	PVR	HGNC:9705	-0.970383	0.784078	0.215866	24	PTV_only	linear
ANM	LRRC57	HGNC:26719	0.610394	0.493209	0.215869	62	PTV_and_damaging_missense	linear
had_menopause_neoplasm_surgery_free	FCRL6	HGNC:31910	-0.0727438	0.0587788	0.21587	441	PTV_only	Cox
ANM	IDNK	HGNC:31367	0.3475	0.280786	0.21587	192	PTV_and_damaging_missense	linear
had_menopause_neoplasm_surgery_free	DCLRE1B	HGNC:17641	-0.467819	0.378023	0.215886	13	PTV_only	Cox
had_menopause_neoplasm_surgery_free	TBC1D15	HGNC:25694	0.112174	0.0906433	0.21589	199	PTV_and_damaging_missense	Cox
had_menopause_neoplasm_surgery_free	SETMAR	HGNC:10762	-0.0445817	0.0360268	0.215917	1215	PTV_and_damaging_missense	Cox
ANM	HLA-DQB2	HGNC:4945	-0.700905	0.566406	0.21592	47	PTV_only	linear
had_menopause	MRPL15	HGNC:14054	0.238391	0.192652	0.215933	506	PTV_and_damaging_missense	logistic
ANM_neoplasm_surgery_free	NUP50	HGNC:8065	-0.236956	0.191494	0.215941	405	PTV_and_damaging_missense	linear
ANM_neoplasm_surgery_free	EBF3	HGNC:19087	0.487946	0.39433	0.215942	95	PTV_and_damaging_missense	linear
ANM_neoplasm_surgery_free	SPATA5L1	HGNC:28762	-0.693474	0.560432	0.215946	47	PTV_only	linear
ANM	ARHGEF19	HGNC:26604	-0.524395	0.423793	0.215948	84	PTV_only	linear
had_menopause	SPDL1	HGNC:26010	-0.0477004	0.0385504	0.215956	1062	PTV_and_damaging_missense	Cox
had_menopause	CPSF7	HGNC:30098	-0.14202	0.114779	0.215962	123	PTV_and_damaging_missense	Cox
ANM	PTGDR	HGNC:9591	0.273844	0.221316	0.215963	309	PTV_and_damaging_missense	linear
had_menopause_neoplasm_surgery_free	ATP1A4	HGNC:14073	-0.107027	0.0864981	0.215963	212	PTV_only	Cox
ANM	LTBP4	HGNC:6717	0.136532	0.110345	0.21597	1258	PTV_and_damaging_missense	linear
had_menopause_neoplasm_surgery_free	FBXL6	HGNC:13603	0.0344642	0.027854	0.215971	2010	PTV_and_damaging_missense	Cox
had_menopause	SRR	HGNC:14398	0.74474	0.601904	0.215973	47	PTV_only	logistic
ANM_neoplasm_surgery_free	GHRL	HGNC:18129	1.1201	0.905283	0.215982	18	PTV_only	linear
ANM_neoplasm_surgery_free	C4orf33	HGNC:27025	-0.325442	0.263029	0.215986	214	PTV_and_damaging_missense	linear
ANM	CDIP1	HGNC:13234	0.554934	0.448511	0.215987	75	PTV_and_damaging_missense	linear
had_menopause	FOXK2	HGNC:6036	-1.37562	1.11182	0.21599	11	PTV_only	logistic
had_menopause	LAMB1	HGNC:6486	0.125715	0.10161	0.216	138	PTV_only	Cox
had_menopause	EFR3B	HGNC:29155	-0.0777622	0.062853	0.21601	408	PTV_and_damaging_missense	Cox
ANM	PXYLP1	HGNC:26303	1.28385	1.0377	0.216012	14	PTV_only	linear
had_menopause_neoplasm_surgery_free	SPEM2	HGNC:27315	-0.278811	0.225357	0.216014	366	PTV_and_damaging_missense	logistic
had_menopause_neoplasm_surgery_free	PLD6	HGNC:30447	-0.0601103	0.0485861	0.216016	669	PTV_and_damaging_missense	Cox
had_menopause	APPBP2	HGNC:622	-0.143909	0.116322	0.216024	115	PTV_and_damaging_missense	Cox
ANM	ADRA1D	HGNC:280	0.849308	0.686493	0.216028	32	PTV_only	linear
had_menopause	CRYL1	HGNC:18246	0.196345	0.158708	0.216032	784	PTV_and_damaging_missense	logistic
had_menopause	CDKN1B	HGNC:1785	-0.0950685	0.0768453	0.216035	257	PTV_and_damaging_missense	Cox
had_menopause	GABRA2	HGNC:4076	0.899511	0.72709	0.216036	57	PTV_and_damaging_missense	logistic
ANM_neoplasm_surgery_free	PLIN1	HGNC:9076	-0.447368	0.36162	0.216047	113	PTV_only	linear
had_menopause_neoplasm_surgery_free	ZBTB11	HGNC:16740	0.088993	0.0719373	0.216053	305	PTV_and_damaging_missense	Cox
ANM	ADGRF1	HGNC:18990	-0.15339	0.124001	0.216088	993	PTV_and_damaging_missense	linear
had_menopause_neoplasm_surgery_free	TBC1D24	HGNC:29203	0.222255	0.179677	0.216098	46	PTV_only	Cox
had_menopause	RPL7L1	HGNC:21370	-0.553236	0.44726	0.216107	10	PTV_only	Cox
had_menopause	CD320	HGNC:16692	-0.330642	0.267307	0.216112	19	PTV_only	Cox
ANM	PRSS41	HGNC:30715	-0.313785	0.253678	0.216112	235	PTV_and_damaging_missense	linear
ANM_neoplasm_surgery_free	FNDC7	HGNC:26668	0.400563	0.323835	0.216115	141	PTV_only	linear
ANM	P2RX4	HGNC:8535	-0.891835	0.721015	0.216122	29	PTV_only	linear
ANM	ZFP37	HGNC:12863	-0.36978	0.298959	0.216132	169	PTV_and_damaging_missense	linear
had_menopause_neoplasm_surgery_free	CD1D	HGNC:1637	-0.149123	0.120564	0.216132	105	PTV_and_damaging_missense	Cox
ANM_neoplasm_surgery_free	FAM53C	HGNC:1336	-0.434049	0.350921	0.216134	120	PTV_and_damaging_missense	linear
had_menopause	REST	HGNC:9966	0.680352	0.550066	0.216141	59	PTV_only	logistic
had_menopause_neoplasm_surgery_free	TRIM67	HGNC:31859	0.27663	0.223656	0.216141	32	PTV_only	Cox
had_menopause_neoplasm_surgery_free	ASB3	HGNC:16013	0.919664	0.743581	0.216159	34	PTV_only	logistic
had_menopause_neoplasm_surgery_free	DSC1	HGNC:3035	0.0480545	0.0388544	0.216167	986	PTV_and_damaging_missense	Cox
had_menopause	IARS1	HGNC:5330	0.182256	0.147363	0.216168	826	PTV_and_damaging_missense	logistic
had_menopause_neoplasm_surgery_free	MUC8	HGNC:7519	-0.657877	0.531936	0.216176	83	PTV_only	logistic
ANM_neoplasm_surgery_free	USP54	HGNC:23513	0.262993	0.212645	0.216179	328	PTV_only	linear
ANM_neoplasm_surgery_free	MOCS1	HGNC:7190	1.18764	0.960286	0.216184	16	PTV_only	linear
had_menopause	UNC5D	HGNC:18634	0.214387	0.173349	0.216185	613	PTV_and_damaging_missense	logistic
ANM	TNNT1	HGNC:11948	-0.428071	0.34613	0.21619	126	PTV_and_damaging_missense	linear
had_menopause	PPP4R2	HGNC:18296	0.113974	0.0921596	0.216196	185	PTV_and_damaging_missense	Cox
had_menopause_neoplasm_surgery_free	SPAG11B	HGNC:14534	-1.79723	1.45324	0.216197	11	PTV_only	logistic
ANM	OLFML1	HGNC:24473	1.23971	1.00244	0.216203	15	PTV_only	linear
ANM_neoplasm_surgery_free	CD70	HGNC:11937	-0.580577	0.469459	0.216206	67	PTV_and_damaging_missense	linear
had_menopause	RNF207	HGNC:32947	0.0455717	0.0368509	0.216216	1138	PTV_and_damaging_missense	Cox
ANM	SLC66A2	HGNC:26188	0.891855	0.721181	0.216217	29	PTV_only	linear
had_menopause_neoplasm_surgery_free	TDRD3	HGNC:20612	1.0637	0.860149	0.21622	22	PTV_only	logistic
ANM_neoplasm_surgery_free	DCUN1D4	HGNC:28998	0.498239	0.402902	0.216231	91	PTV_and_damaging_missense	linear
had_menopause	ASIC2	HGNC:99	-0.4376	0.353874	0.216236	16	PTV_only	Cox
ANM	IL26	HGNC:17119	1.04771	0.847247	0.216237	21	PTV_and_damaging_missense	linear
had_menopause_neoplasm_surgery_free	RBM12B	HGNC:32310	-0.390592	0.315886	0.216274	204	PTV_and_damaging_missense	logistic
had_menopause_neoplasm_surgery_free	SUGCT	HGNC:16001	0.146876	0.118784	0.216276	104	PTV_only	Cox
ANM	CEACAM21	HGNC:28834	-0.778896	0.629923	0.216278	38	PTV_only	linear
had_menopause_neoplasm_surgery_free	GNAT3	HGNC:22800	-0.409676	0.331324	0.21628	167	PTV_only	logistic
had_menopause_neoplasm_surgery_free	PTPRK	HGNC:9674	-0.252487	0.204199	0.216281	35	PTV_only	Cox
ANM	AADAC	HGNC:17	1.16427	0.94161	0.216289	17	PTV_only	linear
had_menopause_neoplasm_surgery_free	DEFB121	HGNC:18101	-0.319325	0.25826	0.216291	26	PTV_and_damaging_missense	Cox
had_menopause_neoplasm_surgery_free	ZP3	HGNC:13189	-0.140109	0.113317	0.216296	121	PTV_only	Cox
ANM_neoplasm_surgery_free	HMMR	HGNC:5012	-0.485073	0.392312	0.216298	96	PTV_only	linear
had_menopause_neoplasm_surgery_free	CPB2	HGNC:2300	0.099465	0.0804457	0.216301	222	PTV_and_damaging_missense	Cox
had_menopause	BTN3A2	HGNC:1139	0.412441	0.333577	0.216303	185	PTV_and_damaging_missense	logistic
had_menopause	BCL2L12	HGNC:13787	0.539078	0.436001	0.216304	95	PTV_only	logistic
had_menopause	MCM9	HGNC:21484	-0.133926	0.108319	0.216309	1597	PTV_and_damaging_missense	logistic
had_menopause	ZNF432	HGNC:20810	-0.104992	0.0849184	0.216316	207	PTV_and_damaging_missense	Cox
had_menopause	CCDC88C	HGNC:19967	-0.206134	0.166726	0.216324	59	PTV_only	Cox
had_menopause_neoplasm_surgery_free	MGST2	HGNC:7063	0.124728	0.100884	0.216328	1828	PTV_and_damaging_missense	logistic
had_menopause_neoplasm_surgery_free	FAM228B	HGNC:24736	0.607499	0.491365	0.216328	88	PTV_and_damaging_missense	logistic
had_menopause	HOXA7	HGNC:5108	-1.72317	1.39376	0.216329	12	PTV_only	logistic
had_menopause	SLC15A4	HGNC:23090	-0.203339	0.164468	0.216332	54	PTV_only	Cox
had_menopause	TUBB8	HGNC:20773	0.0315063	0.0254837	0.216337	2387	PTV_and_damaging_missense	Cox
had_menopause_neoplasm_surgery_free	TNIP1	HGNC:16903	-0.0729201	0.058982	0.216343	434	PTV_and_damaging_missense	Cox
ANM	FCAMR	HGNC:24692	-0.324817	0.26273	0.216345	219	PTV_and_damaging_missense	linear
had_menopause_neoplasm_surgery_free	USP18	HGNC:12616	-0.072692	0.0587978	0.216345	452	PTV_and_damaging_missense	Cox
had_menopause_neoplasm_surgery_free	ATP5MC3	HGNC:843	-0.215317	0.174169	0.216363	57	PTV_and_damaging_missense	Cox
had_menopause_neoplasm_surgery_free	RUNDC3A	HGNC:16984	-0.0787405	0.0636935	0.216369	387	PTV_and_damaging_missense	Cox
had_menopause_neoplasm_surgery_free	DNAH17	HGNC:2946	0.243514	0.196982	0.216374	475	PTV_only	logistic
had_menopause_neoplasm_surgery_free	WDR48	HGNC:30914	-0.356937	0.288731	0.216374	20	PTV_only	Cox
ANM	SRMS	HGNC:11298	0.876342	0.708904	0.216391	30	PTV_only	linear
ANM	ZYX	HGNC:13200	-0.363166	0.293778	0.216391	175	PTV_and_damaging_missense	linear
had_menopause_neoplasm_surgery_free	DDX39A	HGNC:17821	-0.648138	0.524309	0.216393	62	PTV_and_damaging_missense	logistic
had_menopause_neoplasm_surgery_free	C17orf50	HGNC:29581	-0.133422	0.107932	0.216397	145	PTV_and_damaging_missense	Cox
had_menopause	CLEC18B	HGNC:33849	-0.347203	0.280873	0.2164	249	PTV_only	logistic
had_menopause	PDSS2	HGNC:23041	0.395954	0.320312	0.216402	192	PTV_and_damaging_missense	logistic
had_menopause	KATNAL2	HGNC:25387	-0.211427	0.171037	0.216404	646	PTV_and_damaging_missense	logistic
ANM	TSPAN19	HGNC:31886	-0.799994	0.647165	0.216406	36	PTV_only	linear
ANM	SMIM4	HGNC:37257	-0.318971	0.25804	0.216413	227	PTV_and_damaging_missense	linear
had_menopause	ZNF429	HGNC:20817	-0.0729044	0.0589797	0.216423	438	PTV_only	Cox
had_menopause	TMEM63A	HGNC:29118	-0.121872	0.0985949	0.216426	2007	PTV_and_damaging_missense	logistic
had_menopause	IQANK1	HGNC:49576	0.090361	0.0731039	0.216435	283	PTV_only	Cox
ANM	SRPK1	HGNC:11305	0.427822	0.346126	0.216452	126	PTV_only	linear
ANM_neoplasm_surgery_free	ZMAT2	HGNC:26433	1.50113	1.21448	0.216455	10	PTV_and_damaging_missense	linear
had_menopause_neoplasm_surgery_free	DQX1	HGNC:20410	-0.102787	0.0831615	0.216461	216	PTV_only	Cox
had_menopause	CTSD	HGNC:2529	-0.426055	0.344715	0.216472	121	PTV_only	logistic
ANM	CTSV	HGNC:2538	-0.407318	0.32956	0.216483	139	PTV_and_damaging_missense	linear
ANM_neoplasm_surgery_free	FANCC	HGNC:3584	0.136974	0.110826	0.216487	1226	PTV_and_damaging_missense	linear
had_menopause	AURKA	HGNC:11393	-0.538067	0.43537	0.216501	124	PTV_and_damaging_missense	logistic
had_menopause_neoplasm_surgery_free	CST8	HGNC:2480	0.203307	0.164503	0.216501	61	PTV_and_damaging_missense	Cox
had_menopause	GEMIN5	HGNC:20043	0.451216	0.365099	0.216505	144	PTV_only	logistic
ANM_neoplasm_surgery_free	CRX	HGNC:2383	0.826472	0.668739	0.216513	33	PTV_and_damaging_missense	linear
ANM_neoplasm_surgery_free	MORC3	HGNC:23572	-0.22466	0.181783	0.216513	450	PTV_and_damaging_missense	linear
had_menopause	PAX8	HGNC:8622	0.319144	0.258246	0.216528	20	PTV_only	Cox
had_menopause_neoplasm_surgery_free	TMEM255B	HGNC:28297	0.0680263	0.0550473	0.21654	510	PTV_and_damaging_missense	Cox
had_menopause_neoplasm_surgery_free	DYNC1I1	HGNC:2963	1.5678	1.26868	0.216546	15	PTV_only	logistic
had_menopause_neoplasm_surgery_free	KCNG4	HGNC:19697	-0.0337982	0.0273507	0.216556	2125	PTV_and_damaging_missense	Cox
had_menopause_neoplasm_surgery_free	SAMD7	HGNC:25394	0.295728	0.239316	0.216562	365	PTV_and_damaging_missense	logistic
had_menopause_neoplasm_surgery_free	PPP1R15A	HGNC:14375	-0.28066	0.227127	0.216571	401	PTV_and_damaging_missense	logistic
ANM_neoplasm_surgery_free	NDUFS7	HGNC:7714	-1.18654	0.96022	0.216577	16	PTV_only	linear
had_menopause_neoplasm_surgery_free	WDR81	HGNC:26600	-0.652866	0.528356	0.216587	64	PTV_only	logistic
ANM_neoplasm_surgery_free	KCNV2	HGNC:19698	0.69242	0.560382	0.216605	47	PTV_only	linear
had_menopause	KERA	HGNC:6309	0.319094	0.258251	0.216609	19	PTV_only	Cox
had_menopause_neoplasm_surgery_free	PRTN3	HGNC:9495	0.418146	0.338421	0.216615	176	PTV_only	logistic
had_menopause	TERF1	HGNC:11728	-0.276332	0.223649	0.216622	36	PTV_only	Cox
had_menopause_neoplasm_surgery_free	COA7	HGNC:25716	0.252294	0.204195	0.216623	37	PTV_and_damaging_missense	Cox
had_menopause	HMCN2	HGNC:21293	0.156846	0.126948	0.216639	1211	PTV_only	logistic
had_menopause_neoplasm_surgery_free	DHX32	HGNC:16717	-0.188503	0.152573	0.216646	65	PTV_only	Cox
ANM_neoplasm_surgery_free	CD109	HGNC:21685	-0.489762	0.396422	0.216665	94	PTV_only	linear
ANM	NBR1	HGNC:6746	1.23851	1.00248	0.216668	15	PTV_only	linear
had_menopause	GAS2L1	HGNC:16955	0.111052	0.0898918	0.216681	185	PTV_and_damaging_missense	Cox
ANM	RARS1	HGNC:9870	-0.322445	0.261003	0.216683	222	PTV_and_damaging_missense	linear
ANM	GBP3	HGNC:4184	-0.199215	0.161259	0.216696	584	PTV_and_damaging_missense	linear
had_menopause_neoplasm_surgery_free	KLRC3	HGNC:6376	-0.58929	0.477019	0.216696	74	PTV_only	logistic
had_menopause	TERF1	HGNC:11728	-0.450099	0.364359	0.216712	142	PTV_and_damaging_missense	logistic
ANM	HTT	HGNC:4851	0.112501	0.0910706	0.216714	1862	PTV_and_damaging_missense	linear
had_menopause	C1QTNF6	HGNC:14343	-0.319019	0.258252	0.216718	25	PTV_only	Cox
had_menopause	SLC17A5	HGNC:10933	0.502938	0.407149	0.216731	112	PTV_only	logistic
ANM	RGR	HGNC:9990	-1.10027	0.890711	0.216732	19	PTV_only	linear
ANM	PIK3R2	HGNC:8980	0.315993	0.255814	0.216743	231	PTV_and_damaging_missense	linear
had_menopause	SEC23IP	HGNC:17018	-0.0586786	0.0475044	0.216746	674	PTV_and_damaging_missense	Cox
ANM	DSC1	HGNC:3035	-0.163875	0.132668	0.216749	866	PTV_and_damaging_missense	linear
ANM_neoplasm_surgery_free	EEA1	HGNC:3185	-0.262301	0.212352	0.216753	329	PTV_and_damaging_missense	linear
had_menopause_neoplasm_surgery_free	HEPACAM2	HGNC:27364	-0.197898	0.160218	0.216761	59	PTV_only	Cox
had_menopause	DENND5B	HGNC:28338	1.58326	1.28191	0.216803	22	PTV_only	logistic
had_menopause	S100PBP	HGNC:25768	-0.121802	0.0986198	0.216807	152	PTV_and_damaging_missense	Cox
ANM_neoplasm_surgery_free	NUDT3	HGNC:8050	0.968372	0.784059	0.216808	24	PTV_and_damaging_missense	linear
ANM_neoplasm_surgery_free	TTC29	HGNC:29936	-0.170131	0.137753	0.216819	788	PTV_and_damaging_missense	linear
ANM_neoplasm_surgery_free	TRAPPC10	HGNC:11868	-0.233658	0.189193	0.216827	415	PTV_and_damaging_missense	linear
had_menopause_neoplasm_surgery_free	VSX2	HGNC:1975	-0.0388551	0.0314615	0.216829	1641	PTV_and_damaging_missense	Cox
ANM	CASP7	HGNC:1508	-0.175468	0.142078	0.21683	754	PTV_and_damaging_missense	linear
had_menopause	GPD2	HGNC:4456	-0.177329	0.143587	0.216835	890	PTV_and_damaging_missense	logistic
had_menopause_neoplasm_surgery_free	TRABD2B	HGNC:44200	0.124244	0.100605	0.216844	150	PTV_and_damaging_missense	Cox
had_menopause	GTPBP3	HGNC:14880	0.0664551	0.0538123	0.216852	544	PTV_and_damaging_missense	Cox
had_menopause	PAPPA	HGNC:8602	0.113937	0.0922613	0.216854	2263	PTV_and_damaging_missense	logistic
had_menopause_neoplasm_surgery_free	HEG1	HGNC:29227	-0.879805	0.712434	0.216857	32	PTV_only	logistic
had_menopause	PLVAP	HGNC:13635	-0.118957	0.096327	0.216859	172	PTV_and_damaging_missense	Cox
ANM_neoplasm_surgery_free	RSPH3	HGNC:21054	0.21537	0.174398	0.216859	489	PTV_and_damaging_missense	linear
ANM_neoplasm_surgery_free	ZNF528	HGNC:29384	-0.429808	0.34805	0.216871	122	PTV_and_damaging_missense	linear
had_menopause_neoplasm_surgery_free	PSMB4	HGNC:9541	0.541791	0.438741	0.216876	92	PTV_and_damaging_missense	logistic
ANM	LZTS3	HGNC:30139	0.37025	0.299827	0.21688	168	PTV_and_damaging_missense	linear
ANM_neoplasm_surgery_free	WAPL	HGNC:23293	0.267133	0.216325	0.216884	317	PTV_and_damaging_missense	linear
ANM_neoplasm_surgery_free	RRM2	HGNC:10452	-0.593152	0.480344	0.216892	64	PTV_and_damaging_missense	linear
had_menopause	TSPAN11	HGNC:30795	-1.24592	1.00899	0.2169	26	PTV_only	logistic
had_menopause	GDAP1L1	HGNC:4213	0.259437	0.210105	0.216907	417	PTV_and_damaging_missense	logistic
had_menopause_neoplasm_surgery_free	ACER2	HGNC:23675	0.132494	0.107301	0.216911	133	PTV_and_damaging_missense	Cox
had_menopause	BST2	HGNC:1119	-0.1456	0.117916	0.216914	111	PTV_and_damaging_missense	Cox
had_menopause	NFAM1	HGNC:29872	-0.115749	0.0937422	0.216919	171	PTV_and_damaging_missense	Cox
ANM	IL24	HGNC:11346	-0.328299	0.265879	0.21692	237	PTV_and_damaging_missense	linear
ANM_neoplasm_surgery_free	KCNK15	HGNC:13814	-0.368517	0.298464	0.216943	166	PTV_and_damaging_missense	linear
ANM_neoplasm_surgery_free	BTG3	HGNC:1132	0.68473	0.554574	0.216948	48	PTV_and_damaging_missense	linear
ANM	TDRP	HGNC:26951	1.32944	1.07675	0.216951	13	PTV_only	linear
had_menopause_neoplasm_surgery_free	ATP4A	HGNC:819	-0.0920689	0.0745705	0.216959	3514	PTV_and_damaging_missense	logistic
had_menopause	ZCWPW2	HGNC:23574	-0.120603	0.097683	0.216965	154	PTV_and_damaging_missense	Cox
had_menopause_neoplasm_surgery_free	ANKDD1A	HGNC:28002	-0.258185	0.209122	0.216975	495	PTV_and_damaging_missense	logistic
had_menopause	SLC35A1	HGNC:11021	-0.168053	0.136124	0.216993	1059	PTV_and_damaging_missense	logistic
had_menopause	PEAK1	HGNC:29431	0.291037	0.235743	0.216998	26	PTV_only	Cox
ANM_neoplasm_surgery_free	PHACTR3	HGNC:15833	0.229488	0.185887	0.217002	430	PTV_and_damaging_missense	linear
had_menopause_neoplasm_surgery_free	ELK3	HGNC:3325	-0.387101	0.313565	0.21701	179	PTV_and_damaging_missense	logistic
ANM_neoplasm_surgery_free	RAC2	HGNC:9802	-0.948458	0.768277	0.217011	25	PTV_and_damaging_missense	linear
had_menopause	ADGRL4	HGNC:20822	0.137269	0.111195	0.217023	113	PTV_only	Cox
had_menopause	CHCHD5	HGNC:17840	-0.36099	0.292422	0.217024	246	PTV_and_damaging_missense	logistic
had_menopause	UBN2	HGNC:21931	-1.02603	0.831149	0.217026	25	PTV_only	logistic
had_menopause_neoplasm_surgery_free	PRELID3A	HGNC:24639	-0.411842	0.333622	0.217033	161	PTV_and_damaging_missense	logistic
ANM	WNT3	HGNC:12782	-0.731044	0.5922	0.217037	43	PTV_and_damaging_missense	linear
ANM_neoplasm_surgery_free	WDR49	HGNC:26587	0.491961	0.398547	0.217064	93	PTV_only	linear
had_menopause	URAD	HGNC:17785	-0.574556	0.465466	0.217066	89	PTV_and_damaging_missense	logistic
ANM	RHOT1	HGNC:21168	0.999346	0.809602	0.21707	23	PTV_only	linear
ANM	HDC	HGNC:4855	-1.04584	0.84727	0.217072	21	PTV_only	linear
ANM	GGA2	HGNC:16064	0.236456	0.191563	0.217075	413	PTV_and_damaging_missense	linear
had_menopause	COMMD4	HGNC:26027	-0.561686	0.455051	0.217078	95	PTV_only	logistic
had_menopause	HEPACAM	HGNC:26361	-0.340802	0.276105	0.217083	255	PTV_and_damaging_missense	logistic
had_menopause_neoplasm_surgery_free	RASSF4	HGNC:20793	0.174654	0.141499	0.217087	78	PTV_only	Cox
had_menopause	BBS10	HGNC:26291	1.57841	1.27878	0.217088	10	PTV_only	logistic
had_menopause	MEGF8	HGNC:3233	0.0196402	0.015912	0.217092	6308	PTV_and_damaging_missense	Cox
had_menopause_neoplasm_surgery_free	PPP1R1C	HGNC:14940	-0.693475	0.561847	0.217099	68	PTV_and_damaging_missense	logistic
had_menopause	ADGRD1	HGNC:19893	-0.0655995	0.0531484	0.217102	548	PTV_and_damaging_missense	Cox
had_menopause	SCARF2	HGNC:19869	-0.123118	0.0997502	0.217106	1869	PTV_and_damaging_missense	logistic
had_menopause	NKAIN4	HGNC:16191	0.137248	0.111199	0.217108	140	PTV_and_damaging_missense	Cox
had_menopause	SCPEP1	HGNC:29507	0.569112	0.461098	0.217108	118	PTV_only	logistic
had_menopause_neoplasm_surgery_free	RANBP10	HGNC:29285	-0.0733053	0.0593925	0.217109	449	PTV_and_damaging_missense	Cox
had_menopause	FAM210A	HGNC:28346	0.473205	0.383399	0.217115	136	PTV_and_damaging_missense	logistic
ANM	NTF3	HGNC:8023	-0.677797	0.549166	0.217121	50	PTV_and_damaging_missense	linear
had_menopause	ACY3	HGNC:24104	0.109637	0.0888319	0.217127	184	PTV_and_damaging_missense	Cox
had_menopause_neoplasm_surgery_free	EHF	HGNC:3246	-0.632307	0.51232	0.217127	62	PTV_only	logistic
had_menopause_neoplasm_surgery_free	SNAP47	HGNC:30669	0.111865	0.0906411	0.217146	2285	PTV_and_damaging_missense	logistic
had_menopause	AUNIP	HGNC:28363	-0.133686	0.108324	0.217153	1614	PTV_only	logistic
had_menopause	ZNF417	HGNC:20646	0.118773	0.0962408	0.217158	2038	PTV_and_damaging_missense	logistic
ANM_neoplasm_surgery_free	ELAVL2	HGNC:3313	0.699119	0.566493	0.217164	46	PTV_and_damaging_missense	linear
had_menopause_neoplasm_surgery_free	BPIFB3	HGNC:16178	0.0740868	0.060034	0.217173	442	PTV_only	Cox
had_menopause_neoplasm_surgery_free	BMP2	HGNC:1069	-0.12173	0.0986405	0.217175	167	PTV_and_damaging_missense	Cox
had_menopause_neoplasm_surgery_free	FYTTD1	HGNC:25407	-0.261644	0.212017	0.217176	387	PTV_and_damaging_missense	logistic
had_menopause_neoplasm_surgery_free	NDUFA8	HGNC:7692	-0.451848	0.366146	0.217178	133	PTV_and_damaging_missense	logistic
ANM	CNN3	HGNC:2157	0.477035	0.386555	0.217181	101	PTV_and_damaging_missense	linear
ANM	BAG6	HGNC:13919	-1.38307	1.12076	0.217188	12	PTV_only	linear
ANM	HSPA13	HGNC:11375	0.418916	0.339464	0.217188	131	PTV_and_damaging_missense	linear
had_menopause	REG1A	HGNC:9951	-0.283191	0.229483	0.21719	31	PTV_and_damaging_missense	Cox
had_menopause_neoplasm_surgery_free	PIK3AP1	HGNC:30034	0.228939	0.185524	0.217197	548	PTV_and_damaging_missense	logistic
had_menopause_neoplasm_surgery_free	GPER1	HGNC:4485	0.0317027	0.0256919	0.217218	2385	PTV_and_damaging_missense	Cox
ANM_neoplasm_surgery_free	OSTC	HGNC:24448	-1.14953	0.931573	0.217222	17	PTV_and_damaging_missense	linear
had_menopause_neoplasm_surgery_free	GTF2H2C	HGNC:31394	1.90951	1.54752	0.217233	21	PTV_only	logistic
had_menopause	TMEM183A	HGNC:20173	-0.504764	0.409079	0.217239	117	PTV_and_damaging_missense	logistic
ANM	KLK1	HGNC:6357	0.40664	0.329559	0.217247	139	PTV_and_damaging_missense	linear
had_menopause_neoplasm_surgery_free	GRK1	HGNC:10013	0.202931	0.164467	0.217249	56	PTV_only	Cox
had_menopause	ARFGEF3	HGNC:21213	-0.992682	0.804527	0.217251	31	PTV_only	logistic
had_menopause_neoplasm_surgery_free	EXOC4	HGNC:30389	0.290399	0.235357	0.217252	345	PTV_and_damaging_missense	logistic
had_menopause	DNAL4	HGNC:2955	1.40968	1.14251	0.217262	16	PTV_only	logistic
ANM	CACNA1H	HGNC:1395	0.510916	0.414088	0.217269	88	PTV_only	linear
had_menopause_neoplasm_surgery_free	EDEM3	HGNC:16787	-0.436269	0.353596	0.217275	20	PTV_only	Cox
had_menopause_neoplasm_surgery_free	ATP4A	HGNC:819	-0.218201	0.176852	0.217276	51	PTV_only	Cox
had_menopause	CDC42EP1	HGNC:17014	0.0496778	0.0402641	0.217279	962	PTV_and_damaging_missense	Cox
had_menopause	DIPK1A	HGNC:32213	-0.181999	0.147514	0.217287	66	PTV_and_damaging_missense	Cox
had_menopause_neoplasm_surgery_free	XRCC3	HGNC:12830	-0.288832	0.234105	0.217289	299	PTV_and_damaging_missense	logistic
had_menopause_neoplasm_surgery_free	RBCK1	HGNC:15864	-0.340667	0.276119	0.217289	247	PTV_and_damaging_missense	logistic
had_menopause_neoplasm_surgery_free	NR2F6	HGNC:7977	-0.435059	0.35263	0.217294	138	PTV_and_damaging_missense	logistic
ANM_neoplasm_surgery_free	NLN	HGNC:16058	-0.611997	0.49604	0.217294	60	PTV_only	linear
had_menopause	COMMD2	HGNC:24993	-0.343209	0.278184	0.217296	280	PTV_and_damaging_missense	logistic
had_menopause	ROCK2	HGNC:10252	-0.229154	0.185739	0.217298	53	PTV_only	Cox
ANM	SLC26A10	HGNC:14470	-0.135422	0.109765	0.217302	1272	PTV_only	linear
had_menopause_neoplasm_surgery_free	ZNF420	HGNC:20649	0.269297	0.218279	0.217305	27	PTV_only	Cox
had_menopause	SUGP2	HGNC:18641	-0.178309	0.144536	0.217327	942	PTV_and_damaging_missense	logistic
ANM_neoplasm_surgery_free	CNGA4	HGNC:2152	0.462786	0.375127	0.217328	105	PTV_only	linear
ANM_neoplasm_surgery_free	CGAS	HGNC:21367	-0.462734	0.375104	0.217351	105	PTV_and_damaging_missense	linear
ANM	MYOCD	HGNC:16067	-0.27935	0.226457	0.217368	295	PTV_and_damaging_missense	linear
had_menopause	KRT84	HGNC:6461	0.0300356	0.0243497	0.217385	2571	PTV_and_damaging_missense	Cox
ANM	HBD	HGNC:4829	0.798285	0.647162	0.217387	36	PTV_and_damaging_missense	linear
had_menopause	MYO16	HGNC:29822	-0.830587	0.673358	0.21739	47	PTV_only	logistic
had_menopause	CAPN2	HGNC:1479	0.134356	0.108923	0.21739	1602	PTV_only	logistic
had_menopause	TMCC2	HGNC:24239	1.02112	0.827826	0.217391	28	PTV_only	logistic
had_menopause	ABCC6	HGNC:57	-0.183493	0.148759	0.217393	828	PTV_only	logistic
had_menopause_neoplasm_surgery_free	RNF214	HGNC:25335	0.436144	0.353603	0.217416	11	PTV_only	Cox
ANM_neoplasm_surgery_free	MYC	HGNC:7553	0.411181	0.333367	0.217424	133	PTV_and_damaging_missense	linear
had_menopause	APOA2	HGNC:601	-0.0858574	0.0696104	0.217427	301	PTV_and_damaging_missense	Cox
ANM	PLPP5	HGNC:25026	-0.221316	0.179436	0.217432	471	PTV_and_damaging_missense	linear
had_menopause	SLC30A5	HGNC:19089	-0.371919	0.301547	0.217437	20	PTV_only	Cox
had_menopause_neoplasm_surgery_free	ATXN10	HGNC:10549	0.503594	0.40831	0.217441	12	PTV_only	Cox
had_menopause_neoplasm_surgery_free	GJD4	HGNC:23296	0.215681	0.174873	0.217444	597	PTV_and_damaging_missense	logistic
had_menopause	LRRC72	HGNC:42972	-0.654667	0.530817	0.217457	84	PTV_only	logistic
had_menopause_neoplasm_surgery_free	DAPL1	HGNC:21490	-0.26305	0.213288	0.217462	32	PTV_only	Cox
had_menopause	ZNF544	HGNC:16759	-0.116354	0.0943441	0.217465	2110	PTV_and_damaging_missense	logistic
had_menopause_neoplasm_surgery_free	PROK2	HGNC:18455	-0.410418	0.332781	0.217465	144	PTV_and_damaging_missense	logistic
had_menopause	CRP	HGNC:2367	0.124672	0.101092	0.217482	148	PTV_and_damaging_missense	Cox
had_menopause	ADRA1B	HGNC:278	-0.150066	0.121688	0.2175	1273	PTV_and_damaging_missense	logistic
had_menopause	TCP11L2	HGNC:28627	0.743291	0.602732	0.2175	52	PTV_only	logistic
had_menopause_neoplasm_surgery_free	NAV3	HGNC:15998	-0.142765	0.115768	0.217502	1349	PTV_and_damaging_missense	logistic
had_menopause_neoplasm_surgery_free	MLH3	HGNC:7128	-0.10599	0.085948	0.217508	2578	PTV_and_damaging_missense	logistic
had_menopause	CAPN7	HGNC:1484	0.0858447	0.0696124	0.217508	317	PTV_and_damaging_missense	Cox
had_menopause_neoplasm_surgery_free	LAMA3	HGNC:6483	-0.111684	0.090566	0.21751	2216	PTV_and_damaging_missense	logistic
had_menopause_neoplasm_surgery_free	DDX60L	HGNC:26429	0.077568	0.062901	0.21751	381	PTV_only	Cox
ANM	KIF24	HGNC:19916	-0.145962	0.118366	0.217526	1091	PTV_and_damaging_missense	linear
had_menopause	ANKDD1B	HGNC:32525	-0.137963	0.111881	0.21753	137	PTV_only	Cox
had_menopause_neoplasm_surgery_free	TCTN2	HGNC:25774	0.888275	0.720353	0.217534	60	PTV_only	logistic
had_menopause_neoplasm_surgery_free	SEC24D	HGNC:10706	-0.726369	0.589094	0.217566	44	PTV_only	logistic
had_menopause_neoplasm_surgery_free	SCN4B	HGNC:10592	2.55874	2.07518	0.217569	13	PTV_only	logistic
ANM_neoplasm_surgery_free	KRT77	HGNC:20411	0.895058	0.725907	0.217573	28	PTV_only	linear
had_menopause	TULP4	HGNC:15530	-1.38795	1.12568	0.217579	13	PTV_only	logistic
had_menopause	SLMAP	HGNC:16643	0.202732	0.164427	0.217591	726	PTV_and_damaging_missense	logistic
had_menopause	CGB5	HGNC:16452	-0.0898124	0.0728431	0.217592	297	PTV_and_damaging_missense	Cox
had_menopause	DMRTA2	HGNC:13908	-0.391624	0.317642	0.21761	174	PTV_and_damaging_missense	logistic
had_menopause_neoplasm_surgery_free	DBX2	HGNC:33186	-1.16877	0.947985	0.217612	24	PTV_only	logistic
had_menopause	DNAH2	HGNC:2948	0.0885128	0.0717932	0.217618	3697	PTV_only	logistic
had_menopause_neoplasm_surgery_free	GEMIN6	HGNC:20044	0.915627	0.742675	0.217621	27	PTV_only	logistic
ANM_neoplasm_surgery_free	NOS1	HGNC:7872	-0.160442	0.130136	0.217625	884	PTV_and_damaging_missense	linear
had_menopause	PTPN13	HGNC:9646	-0.0728009	0.0590519	0.21764	5429	PTV_and_damaging_missense	logistic
had_menopause_neoplasm_surgery_free	LRRC8E	HGNC:26272	0.0449542	0.0364648	0.217646	1138	PTV_and_damaging_missense	Cox
ANM	SEMA3A	HGNC:10723	0.292329	0.237129	0.21766	269	PTV_and_damaging_missense	linear
had_menopause	HOXD12	HGNC:5135	0.0790659	0.0641367	0.217661	390	PTV_and_damaging_missense	Cox
had_menopause_neoplasm_surgery_free	XKR6	HGNC:27806	-0.398991	0.323656	0.217664	185	PTV_and_damaging_missense	logistic
had_menopause	ACSM2A	HGNC:32017	0.0832559	0.0675376	0.217675	4336	PTV_and_damaging_missense	logistic
had_menopause	CHAD	HGNC:1909	-0.208431	0.169083	0.217683	53	PTV_only	Cox
ANM_neoplasm_surgery_free	DNAJC12	HGNC:28908	1.03318	0.838157	0.217701	21	PTV_only	linear
had_menopause_neoplasm_surgery_free	OSBPL5	HGNC:16392	0.706324	0.573007	0.217701	45	PTV_only	logistic
had_menopause	SESN1	HGNC:21595	0.946923	0.768193	0.217702	43	PTV_only	logistic
had_menopause	PHF19	HGNC:24566	0.0991192	0.0804115	0.217706	227	PTV_and_damaging_missense	Cox
ANM	DPYD	HGNC:3012	0.169016	0.137118	0.217717	810	PTV_only	linear
had_menopause_neoplasm_surgery_free	NSUN6	HGNC:23529	-0.142448	0.115567	0.217724	116	PTV_only	Cox
had_menopause_neoplasm_surgery_free	RAB28	HGNC:9768	1.07137	0.8692	0.217727	36	PTV_and_damaging_missense	logistic
had_menopause_neoplasm_surgery_free	LRBA	HGNC:1742	-0.588981	0.477841	0.21773	96	PTV_only	logistic
had_menopause	PTCHD3	HGNC:24776	0.0819289	0.0664707	0.217741	4457	PTV_and_damaging_missense	logistic
had_menopause	PLG	HGNC:9071	-0.128073	0.103909	0.217743	1874	PTV_and_damaging_missense	logistic
had_menopause	ATP6V0E2	HGNC:21723	0.0531804	0.043147	0.217747	814	PTV_and_damaging_missense	Cox
ANM	WRAP73	HGNC:12759	0.203481	0.16509	0.217748	557	PTV_and_damaging_missense	linear
had_menopause_neoplasm_surgery_free	NT5C3B	HGNC:28300	0.117646	0.0954505	0.21775	166	PTV_and_damaging_missense	Cox
ANM	HAGH	HGNC:4805	0.194015	0.157412	0.217754	613	PTV_only	linear
ANM_neoplasm_surgery_free	GHR	HGNC:4263	0.824157	0.668712	0.217784	33	PTV_only	linear
had_menopause	S100A11	HGNC:10488	0.131464	0.10667	0.217787	135	PTV_and_damaging_missense	Cox
ANM	MIPOL1	HGNC:21460	-0.469456	0.380919	0.217792	104	PTV_only	linear
had_menopause	EIF3M	HGNC:24460	0.399702	0.324327	0.217798	186	PTV_and_damaging_missense	logistic
ANM	HYKK	HGNC:34403	-0.525411	0.426339	0.217812	83	PTV_only	linear
had_menopause_neoplasm_surgery_free	KCNJ1	HGNC:6255	0.555466	0.45074	0.217821	106	PTV_and_damaging_missense	logistic
had_menopause	DDX39B	HGNC:13917	1.21686	0.98744	0.217823	23	PTV_and_damaging_missense	logistic
had_menopause	SPINT1	HGNC:11246	0.634542	0.514913	0.217826	67	PTV_only	logistic
had_menopause_neoplasm_surgery_free	TTC8	HGNC:20087	-0.911359	0.739544	0.217828	20	PTV_only	logistic
had_menopause	COMMD1	HGNC:23024	0.341847	0.277407	0.217839	27	PTV_only	Cox
had_menopause_neoplasm_surgery_free	LYPLA1	HGNC:6737	1.21914	0.989344	0.217846	21	PTV_only	logistic
had_menopause	MTUS1	HGNC:29789	0.241745	0.196179	0.217849	514	PTV_only	logistic
ANM	NCF4	HGNC:7662	0.58467	0.474478	0.217864	67	PTV_only	linear
had_menopause_neoplasm_surgery_free	UBE2J1	HGNC:17598	-0.214574	0.174138	0.217872	53	PTV_and_damaging_missense	Cox
ANM_neoplasm_surgery_free	C2CD2L	HGNC:29000	-0.222758	0.180778	0.217872	455	PTV_and_damaging_missense	linear
had_menopause_neoplasm_surgery_free	GSTA1	HGNC:4626	0.138781	0.11263	0.21788	128	PTV_and_damaging_missense	Cox
had_menopause	THRAP3	HGNC:22964	-0.300319	0.24373	0.217883	312	PTV_and_damaging_missense	logistic
had_menopause	TMEM216	HGNC:25018	0.122708	0.0995894	0.217898	160	PTV_and_damaging_missense	Cox
ANM	CDCA7L	HGNC:30777	-0.3132	0.25419	0.217898	234	PTV_and_damaging_missense	linear
ANM	NUAK1	HGNC:14311	0.331346	0.268922	0.217906	209	PTV_and_damaging_missense	linear
ANM_neoplasm_surgery_free	USP38	HGNC:20067	0.364494	0.295833	0.217919	169	PTV_and_damaging_missense	linear
had_menopause	FAM120AOS	HGNC:23389	-0.177927	0.144414	0.217925	73	PTV_and_damaging_missense	Cox
had_menopause_neoplasm_surgery_free	ARHGDIG	HGNC:680	-1.39787	1.13461	0.217939	17	PTV_only	logistic
had_menopause	CCL24	HGNC:10623	0.891649	0.723735	0.217945	46	PTV_and_damaging_missense	logistic
ANM	FBN3	HGNC:18794	-0.0798402	0.064807	0.217964	3773	PTV_and_damaging_missense	linear
had_menopause	CORO2A	HGNC:2255	-0.0494533	0.0401422	0.217967	958	PTV_and_damaging_missense	Cox
had_menopause	SEPTIN7	HGNC:1717	0.654098	0.530945	0.217968	88	PTV_and_damaging_missense	logistic
had_menopause_neoplasm_surgery_free	FGFR1OP2	HGNC:23098	0.640886	0.520226	0.217973	88	PTV_and_damaging_missense	logistic
had_menopause	GNG13	HGNC:14131	-0.3557	0.288733	0.217975	23	PTV_only	Cox
had_menopause_neoplasm_surgery_free	KCNK6	HGNC:6281	-0.378689	0.307397	0.217979	194	PTV_and_damaging_missense	logistic
had_menopause_neoplasm_surgery_free	ZSWIM7	HGNC:26993	0.677096	0.549627	0.217979	66	PTV_only	logistic
had_menopause	NFATC2IP	HGNC:25906	1.32207	1.07319	0.217985	24	PTV_only	logistic
ANM_neoplasm_surgery_free	PAOX	HGNC:20837	0.878773	0.713352	0.217994	29	PTV_only	linear
ANM_neoplasm_surgery_free	NQO2	HGNC:7856	1.00888	0.81897	0.217995	22	PTV_only	linear
ANM	SLC24A5	HGNC:20611	-0.559976	0.454574	0.218002	73	PTV_only	linear
ANM_neoplasm_surgery_free	IFI44	HGNC:16938	-0.748255	0.607415	0.218003	40	PTV_only	linear
had_menopause_neoplasm_surgery_free	IFITM10	HGNC:40022	-0.503008	0.408341	0.218011	11	PTV_only	Cox
had_menopause	NDRG2	HGNC:14460	0.0694512	0.0563807	0.218014	460	PTV_and_damaging_missense	Cox
had_menopause_neoplasm_surgery_free	IL34	HGNC:28529	-0.0751698	0.0610233	0.218016	436	PTV_and_damaging_missense	Cox
had_menopause	TRAPPC13	HGNC:25828	-0.205387	0.166737	0.218022	63	PTV_and_damaging_missense	Cox
ANM_neoplasm_surgery_free	SERPINA5	HGNC:8723	0.244772	0.198709	0.218025	376	PTV_and_damaging_missense	linear
had_menopause_neoplasm_surgery_free	NPEPPS	HGNC:7900	0.118122	0.0958957	0.218033	168	PTV_and_damaging_missense	Cox
ANM_neoplasm_surgery_free	VWA5B2	HGNC:25144	-0.234715	0.19056	0.218063	409	PTV_and_damaging_missense	linear
had_menopause_neoplasm_surgery_free	SLA	HGNC:10902	-0.502962	0.408357	0.218071	10	PTV_only	Cox
had_menopause_neoplasm_surgery_free	ADAMTS8	HGNC:224	-0.139134	0.112964	0.218073	1430	PTV_and_damaging_missense	logistic
had_menopause_neoplasm_surgery_free	GZMM	HGNC:4712	-0.193035	0.156729	0.218079	808	PTV_and_damaging_missense	logistic
had_menopause	GPR153	HGNC:23618	0.241275	0.195897	0.218082	548	PTV_and_damaging_missense	logistic
ANM	GRM4	HGNC:4596	0.149607	0.121469	0.218086	1036	PTV_and_damaging_missense	linear
ANM	DNAAF8	HGNC:25081	0.471439	0.38278	0.218096	103	PTV_only	linear
had_menopause_neoplasm_surgery_free	CYP4Z1	HGNC:20583	0.172552	0.140103	0.218096	73	PTV_only	Cox
had_menopause	AIMP1	HGNC:10648	-0.75263	0.611098	0.218097	46	PTV_only	logistic
ANM_neoplasm_surgery_free	HOOK1	HGNC:19884	-0.281324	0.228421	0.218102	284	PTV_and_damaging_missense	linear
had_menopause_neoplasm_surgery_free	SIGLEC1	HGNC:11127	-0.10279	0.0834614	0.218103	225	PTV_only	Cox
had_menopause	SLC25A29	HGNC:20116	0.329194	0.2673	0.218117	23	PTV_only	Cox
ANM	CHSY1	HGNC:17198	0.25084	0.20368	0.218124	365	PTV_and_damaging_missense	linear
had_menopause	MMS22L	HGNC:21475	0.318035	0.258243	0.218124	25	PTV_only	Cox
ANM_neoplasm_surgery_free	VAT1L	HGNC:29315	-0.355048	0.288295	0.218125	178	PTV_and_damaging_missense	linear
had_menopause	CHRNA7	HGNC:1960	-0.275537	0.223738	0.21813	38	PTV_only	Cox
ANM	UPF2	HGNC:17854	-0.32578	0.264535	0.218131	216	PTV_and_damaging_missense	linear
had_menopause	UBE2D1	HGNC:12474	0.874825	0.710373	0.218136	22	PTV_and_damaging_missense	logistic
had_menopause_neoplasm_surgery_free	DTX4	HGNC:29151	0.0731379	0.0593893	0.218137	418	PTV_and_damaging_missense	Cox
had_menopause_neoplasm_surgery_free	PPIF	HGNC:9259	0.115977	0.0941775	0.218147	175	PTV_and_damaging_missense	Cox
had_menopause_neoplasm_surgery_free	ABL2	HGNC:77	0.245126	0.199058	0.218163	454	PTV_and_damaging_missense	logistic
ANM	MIF4GD	HGNC:24030	-0.697481	0.56641	0.218174	47	PTV_only	linear
had_menopause	ARHGEF4	HGNC:684	0.0212558	0.0172616	0.218178	5206	PTV_and_damaging_missense	Cox
had_menopause_neoplasm_surgery_free	TMEM70	HGNC:26050	0.663427	0.538765	0.218179	69	PTV_and_damaging_missense	logistic
had_menopause	PLEKHA2	HGNC:14336	2.40068	1.94961	0.218187	14	PTV_only	logistic
ANM	PRR36	HGNC:26172	-0.639106	0.519023	0.218191	56	PTV_only	linear
ANM_neoplasm_surgery_free	ABHD14A	HGNC:24538	-0.335782	0.272691	0.218191	199	PTV_and_damaging_missense	linear
had_menopause	CEACAM8	HGNC:1820	0.0729707	0.059262	0.218202	426	PTV_and_damaging_missense	Cox
ANM	HDGFL2	HGNC:14680	0.617384	0.501398	0.218205	60	PTV_only	linear
had_menopause	HECTD4	HGNC:26611	0.0225124	0.0182832	0.218205	4880	PTV_and_damaging_missense	Cox
ANM_neoplasm_surgery_free	CTBS	HGNC:2496	1.18236	0.960242	0.21821	16	PTV_only	linear
had_menopause	H2AZ2	HGNC:20664	0.317967	0.258238	0.218213	23	PTV_and_damaging_missense	Cox
had_menopause	SRM	HGNC:11296	-0.0889861	0.0722716	0.218221	286	PTV_only	Cox
had_menopause	CCDC122	HGNC:26478	0.181661	0.147539	0.218222	61	PTV_only	Cox
had_menopause	PSMA6	HGNC:9535	-1.32233	1.07396	0.218223	21	PTV_only	logistic
had_menopause	GTF3C3	HGNC:4666	0.166107	0.134909	0.21823	80	PTV_only	Cox
had_menopause_neoplasm_surgery_free	RHOC	HGNC:669	-0.449851	0.365366	0.218235	147	PTV_and_damaging_missense	logistic
had_menopause_neoplasm_surgery_free	DLL3	HGNC:2909	-0.211278	0.1716	0.218238	48	PTV_only	Cox
ANM_neoplasm_surgery_free	HENMT1	HGNC:26400	0.354931	0.288273	0.218241	178	PTV_and_damaging_missense	linear
had_menopause_neoplasm_surgery_free	MAN1B1	HGNC:6823	0.18185	0.147703	0.218253	890	PTV_and_damaging_missense	logistic
had_menopause	PNPLA5	HGNC:24888	0.333174	0.270619	0.218265	243	PTV_only	logistic
had_menopause_neoplasm_surgery_free	PIAS2	HGNC:17311	0.437727	0.355543	0.218268	127	PTV_and_damaging_missense	logistic
ANM	IQGAP1	HGNC:6110	-0.176431	0.143306	0.218269	741	PTV_and_damaging_missense	linear
had_menopause_neoplasm_surgery_free	EFNA1	HGNC:3221	1.02692	0.834124	0.218273	36	PTV_and_damaging_missense	logistic
had_menopause_neoplasm_surgery_free	PGC	HGNC:8890	-0.217246	0.17646	0.218273	583	PTV_and_damaging_missense	logistic
had_menopause_neoplasm_surgery_free	ETNPPL	HGNC:14404	0.0740392	0.0601393	0.218275	410	PTV_and_damaging_missense	Cox
had_menopause_neoplasm_surgery_free	ZNF207	HGNC:12998	0.154005	0.125098	0.218292	101	PTV_and_damaging_missense	Cox
had_menopause	KLF12	HGNC:6346	-0.405633	0.329493	0.218292	161	PTV_and_damaging_missense	logistic
ANM	TENT2	HGNC:26776	-0.796752	0.647193	0.218293	36	PTV_only	linear
had_menopause	CHAF1B	HGNC:1911	-0.0345675	0.0280792	0.218297	1970	PTV_and_damaging_missense	Cox
had_menopause	NOMO2	HGNC:22652	-0.119246	0.0968642	0.218298	2013	PTV_and_damaging_missense	logistic
had_menopause	ANXA6	HGNC:544	0.869676	0.706444	0.2183	43	PTV_only	logistic
ANM	MT1H	HGNC:7400	0.704919	0.572608	0.218301	46	PTV_only	linear
ANM	LPAR2	HGNC:3168	-0.99666	0.809596	0.218305	23	PTV_only	linear
had_menopause	CAPSL	HGNC:28375	-0.287462	0.233515	0.218314	332	PTV_and_damaging_missense	logistic
ANM	ZNF414	HGNC:20630	-0.937392	0.761475	0.218319	26	PTV_only	linear
ANM	DAW1	HGNC:26383	-0.819726	0.665893	0.21832	34	PTV_only	linear
ANM	MON1B	HGNC:25020	0.291916	0.237146	0.218344	269	PTV_and_damaging_missense	linear
had_menopause	CA14	HGNC:1372	-0.41505	0.337187	0.218353	173	PTV_only	logistic
ANM	LACC1	HGNC:26789	0.534515	0.434244	0.218361	80	PTV_and_damaging_missense	linear
ANM_neoplasm_surgery_free	SEMA4G	HGNC:10735	0.172801	0.140388	0.21837	758	PTV_and_damaging_missense	linear
ANM	TPM3	HGNC:12012	1.16051	0.942831	0.218374	17	PTV_only	linear
had_menopause	ALG9	HGNC:15672	-0.147521	0.119854	0.218382	1303	PTV_and_damaging_missense	logistic
had_menopause	DPH6	HGNC:30543	0.19468	0.158169	0.218385	58	PTV_only	Cox
had_menopause	TUBE1	HGNC:20775	-0.290984	0.236412	0.218386	282	PTV_and_damaging_missense	logistic
had_menopause_neoplasm_surgery_free	STX5	HGNC:11440	-0.0493453	0.0400924	0.218401	995	PTV_and_damaging_missense	Cox
had_menopause	LIPT2	HGNC:37216	-0.199739	0.162291	0.218416	55	PTV_only	Cox
had_menopause_neoplasm_surgery_free	C3	HGNC:1318	-0.221879	0.180281	0.218421	605	PTV_and_damaging_missense	logistic
ANM	KRT18	HGNC:6430	0.506766	0.411764	0.218432	89	PTV_and_damaging_missense	linear
had_menopause_neoplasm_surgery_free	COA8	HGNC:20492	-0.117478	0.0954569	0.218439	167	PTV_and_damaging_missense	Cox
had_menopause_neoplasm_surgery_free	RDH8	HGNC:14423	0.118004	0.0958873	0.218451	157	PTV_and_damaging_missense	Cox
ANM	PER3	HGNC:8847	-0.157266	0.127791	0.218455	934	PTV_and_damaging_missense	linear
ANM_neoplasm_surgery_free	PLPP5	HGNC:25026	-0.248165	0.201654	0.218458	365	PTV_and_damaging_missense	linear
had_menopause_neoplasm_surgery_free	CLDN7	HGNC:2049	-1.27977	1.03992	0.21846	20	PTV_only	logistic
had_menopause_neoplasm_surgery_free	UBE3B	HGNC:13478	-0.0633479	0.0514759	0.218461	587	PTV_and_damaging_missense	Cox
had_menopause_neoplasm_surgery_free	PTN	HGNC:9630	-0.0458776	0.03728	0.218464	1147	PTV_and_damaging_missense	Cox
ANM	COL1A2	HGNC:2198	0.195482	0.158848	0.218466	602	PTV_and_damaging_missense	linear
had_menopause	CMTM2	HGNC:19173	0.133576	0.108545	0.21847	119	PTV_and_damaging_missense	Cox
had_menopause	TCHP	HGNC:28135	-0.311907	0.253458	0.218471	277	PTV_only	logistic
had_menopause	CTSS	HGNC:2545	-0.410228	0.333367	0.218487	12	PTV_only	Cox
had_menopause_neoplasm_surgery_free	SERPINB10	HGNC:8942	0.0635967	0.0516813	0.218489	578	PTV_only	Cox
ANM	HIPK3	HGNC:4915	-0.22613	0.183766	0.218503	449	PTV_and_damaging_missense	linear
had_menopause	LYPLA1	HGNC:6737	1.041	0.846	0.218509	29	PTV_only	logistic
had_menopause	FAHD2A	HGNC:24252	0.328411	0.266899	0.218522	219	PTV_and_damaging_missense	logistic
had_menopause	EXOC1	HGNC:30380	-0.113522	0.0922596	0.218523	2114	PTV_and_damaging_missense	logistic
had_menopause_neoplasm_surgery_free	NSUN6	HGNC:23529	-0.427555	0.347478	0.218528	116	PTV_only	logistic
had_menopause	ERRFI1	HGNC:18185	0.263807	0.214399	0.218528	398	PTV_and_damaging_missense	logistic
had_menopause	SHISA4	HGNC:27139	0.185563	0.150813	0.218542	64	PTV_and_damaging_missense	Cox
had_menopause_neoplasm_surgery_free	PTGER1	HGNC:9593	-0.0394809	0.0320877	0.218546	1532	PTV_and_damaging_missense	Cox
had_menopause_neoplasm_surgery_free	PDE8A	HGNC:8793	-0.307695	0.250078	0.218549	29	PTV_only	Cox
had_menopause	MCCD1	HGNC:20668	0.199674	0.162285	0.21855	54	PTV_and_damaging_missense	Cox
had_menopause	C6orf223	HGNC:28692	0.065228	0.0530151	0.21856	549	PTV_and_damaging_missense	Cox
ANM_neoplasm_surgery_free	FAM210A	HGNC:28346	-0.569345	0.46274	0.218561	69	PTV_and_damaging_missense	linear
had_menopause	PERM1	HGNC:28208	-0.344577	0.280064	0.218567	253	PTV_only	logistic
had_menopause_neoplasm_surgery_free	RNASEH2C	HGNC:24116	-0.232584	0.189039	0.218567	52	PTV_and_damaging_missense	Cox
ANM	ARPP21	HGNC:16968	0.214816	0.174603	0.218584	498	PTV_and_damaging_missense	linear
had_menopause_neoplasm_surgery_free	LILRB2	HGNC:6606	-0.181815	0.147782	0.218587	817	PTV_and_damaging_missense	logistic
ANM_neoplasm_surgery_free	ZDHHC20	HGNC:20749	0.129346	0.105134	0.218591	1366	PTV_and_damaging_missense	linear
ANM_neoplasm_surgery_free	C17orf98	HGNC:34492	0.798896	0.649389	0.218617	35	PTV_and_damaging_missense	linear
ANM_neoplasm_surgery_free	GIPC1	HGNC:1226	0.455018	0.369872	0.218625	108	PTV_and_damaging_missense	linear
had_menopause_neoplasm_surgery_free	UACA	HGNC:15947	-0.206205	0.167623	0.218633	647	PTV_and_damaging_missense	logistic
ANM	GGCX	HGNC:4247	-0.621987	0.505612	0.218638	59	PTV_only	linear
had_menopause	NMBR	HGNC:7843	0.856086	0.695928	0.218646	27	PTV_only	logistic
ANM_neoplasm_surgery_free	LIMD1	HGNC:6612	0.252617	0.205357	0.218651	352	PTV_and_damaging_missense	linear
had_menopause	MCHR2	HGNC:20867	-0.347337	0.282372	0.21867	195	PTV_and_damaging_missense	logistic
had_menopause	MPRIP	HGNC:30321	0.0257245	0.0209132	0.218675	3584	PTV_and_damaging_missense	Cox
had_menopause	GRAP2	HGNC:4563	0.941302	0.765264	0.218683	26	PTV_only	logistic
had_menopause	CHN1	HGNC:1943	-0.397656	0.323291	0.218688	157	PTV_and_damaging_missense	logistic
had_menopause_neoplasm_surgery_free	SART1	HGNC:10538	-0.137431	0.111737	0.218713	1416	PTV_and_damaging_missense	logistic
had_menopause	NUDT6	HGNC:8053	-0.0814159	0.0661943	0.218715	364	PTV_and_damaging_missense	Cox
had_menopause_neoplasm_surgery_free	SLC18A1	HGNC:10934	-0.0786249	0.0639276	0.218732	372	PTV_and_damaging_missense	Cox
had_menopause_neoplasm_surgery_free	RAC1	HGNC:9801	0.262284	0.213258	0.218739	30	PTV_and_damaging_missense	Cox
ANM	HMGCR	HGNC:5006	-0.49012	0.398534	0.218772	95	PTV_only	linear
had_menopause	MOGS	HGNC:24862	0.0981676	0.0798257	0.218781	2947	PTV_and_damaging_missense	logistic
had_menopause_neoplasm_surgery_free	CNIH3	HGNC:26802	-2.89967	2.35789	0.218782	10	PTV_only	logistic
ANM_neoplasm_surgery_free	TRIP6	HGNC:12311	0.193993	0.157745	0.218783	599	PTV_and_damaging_missense	linear
ANM_neoplasm_surgery_free	ULK4	HGNC:15784	-0.112041	0.091107	0.218789	1833	PTV_and_damaging_missense	linear
had_menopause	GPI	HGNC:4458	0.263518	0.214287	0.218792	387	PTV_and_damaging_missense	logistic
ANM	CD53	HGNC:1686	-0.795822	0.647143	0.218796	36	PTV_and_damaging_missense	linear
had_menopause_neoplasm_surgery_free	PPP1R18	HGNC:29413	-0.24604	0.200076	0.218797	36	PTV_only	Cox
had_menopause	SUGCT	HGNC:16001	0.12628	0.102691	0.218806	150	PTV_only	Cox
ANM	WSB1	HGNC:19221	0.315226	0.256351	0.218826	230	PTV_and_damaging_missense	linear
had_menopause	ZFP82	HGNC:28682	0.192111	0.156235	0.218836	66	PTV_and_damaging_missense	Cox
had_menopause_neoplasm_surgery_free	ZNF76	HGNC:13149	0.262037	0.213106	0.218843	411	PTV_and_damaging_missense	logistic
had_menopause	MMP1	HGNC:7155	0.177316	0.144205	0.218843	812	PTV_only	logistic
had_menopause	ATP13A2	HGNC:30213	0.111992	0.0910792	0.218845	2338	PTV_and_damaging_missense	logistic
had_menopause_neoplasm_surgery_free	EIF3B	HGNC:3280	-0.448358	0.36464	0.21885	139	PTV_and_damaging_missense	logistic
had_menopause_neoplasm_surgery_free	CCT6B	HGNC:1621	-0.143991	0.117105	0.218852	1233	PTV_only	logistic
had_menopause_neoplasm_surgery_free	SOX8	HGNC:11203	-0.159132	0.129425	0.21887	1074	PTV_and_damaging_missense	logistic
had_menopause_neoplasm_surgery_free	NBPF4	HGNC:26550	0.219757	0.178741	0.218894	589	PTV_and_damaging_missense	logistic
ANM_neoplasm_surgery_free	MANSC1	HGNC:25505	0.378547	0.307892	0.218897	156	PTV_and_damaging_missense	linear
ANM_neoplasm_surgery_free	SLC37A2	HGNC:20644	-0.564694	0.459315	0.218917	70	PTV_only	linear
had_menopause_neoplasm_surgery_free	TM4SF4	HGNC:11856	-0.173994	0.141527	0.21892	69	PTV_only	Cox
had_menopause_neoplasm_surgery_free	HUS1	HGNC:5309	0.0930979	0.0757264	0.218923	273	PTV_and_damaging_missense	Cox
ANM_neoplasm_surgery_free	CRTAM	HGNC:24313	-0.892441	0.725911	0.218924	28	PTV_only	linear
had_menopause	CPNE1	HGNC:2314	0.0724779	0.0589552	0.218932	426	PTV_only	Cox
ANM	KRAS	HGNC:6407	0.587719	0.47806	0.218932	66	PTV_and_damaging_missense	linear
ANM	OARD1	HGNC:21257	0.250076	0.203417	0.218935	366	PTV_and_damaging_missense	linear
had_menopause	SAMD10	HGNC:16129	0.279636	0.227465	0.218937	345	PTV_and_damaging_missense	logistic
had_menopause_neoplasm_surgery_free	DUSP23	HGNC:21480	0.0374313	0.0304479	0.218939	1643	PTV_and_damaging_missense	Cox
ANM_neoplasm_surgery_free	DOCK3	HGNC:2989	0.220981	0.179753	0.218942	460	PTV_only	linear
had_menopause_neoplasm_surgery_free	ALG1L2	HGNC:37258	-0.11428	0.0929602	0.218945	184	PTV_and_damaging_missense	Cox
had_menopause_neoplasm_surgery_free	PTF1A	HGNC:23734	-0.472121	0.384049	0.21895	96	PTV_and_damaging_missense	logistic
had_menopause	INPPL1	HGNC:6080	-0.282959	0.230175	0.218951	384	PTV_only	logistic
had_menopause	CACUL1	HGNC:23727	0.154966	0.126059	0.218953	87	PTV_and_damaging_missense	Cox
had_menopause_neoplasm_surgery_free	WDFY4	HGNC:29323	0.124937	0.101632	0.218955	1717	PTV_and_damaging_missense	logistic
had_menopause_neoplasm_surgery_free	RERE	HGNC:9965	-0.125528	0.102113	0.218958	1801	PTV_and_damaging_missense	logistic
had_menopause	IGFL2	HGNC:32929	0.075096	0.0610888	0.218962	415	PTV_and_damaging_missense	Cox
ANM	PIK3R4	HGNC:8982	-0.518228	0.421569	0.218969	85	PTV_only	linear
had_menopause_neoplasm_surgery_free	CEP152	HGNC:29298	-0.110979	0.0902804	0.21897	199	PTV_only	Cox
had_menopause	DCTD	HGNC:2710	0.121817	0.0990975	0.218972	167	PTV_and_damaging_missense	Cox
ANM	CCND3	HGNC:1585	-0.50622	0.411806	0.218975	89	PTV_and_damaging_missense	linear
ANM	QSOX2	HGNC:30249	0.114944	0.0935072	0.218981	1775	PTV_and_damaging_missense	linear
had_menopause_neoplasm_surgery_free	TM4SF4	HGNC:11856	-0.105951	0.0861925	0.218985	200	PTV_and_damaging_missense	Cox
had_menopause	DPP9	HGNC:18648	-0.0375769	0.0305696	0.218988	1703	PTV_and_damaging_missense	Cox
had_menopause_neoplasm_surgery_free	IMPG1	HGNC:6055	-0.54164	0.440654	0.219006	108	PTV_only	logistic
had_menopause	YIPF4	HGNC:28145	0.126216	0.102685	0.219012	140	PTV_and_damaging_missense	Cox
had_menopause_neoplasm_surgery_free	ZNF2	HGNC:12991	-0.464449	0.377862	0.219015	129	PTV_and_damaging_missense	logistic
had_menopause_neoplasm_surgery_free	L3MBTL4	HGNC:26677	0.0834169	0.0678671	0.219027	320	PTV_and_damaging_missense	Cox
ANM	TBC1D23	HGNC:25622	-0.215223	0.175102	0.219029	496	PTV_and_damaging_missense	linear
had_menopause_neoplasm_surgery_free	CCRL2	HGNC:1612	-0.110069	0.0895537	0.21904	212	PTV_and_damaging_missense	Cox
had_menopause_neoplasm_surgery_free	POLR2B	HGNC:9188	-0.118954	0.0967831	0.219042	164	PTV_and_damaging_missense	Cox
ANM	CLK1	HGNC:2068	-0.284651	0.2316	0.219052	282	PTV_and_damaging_missense	linear
ANM	C1orf43	HGNC:29876	1.04131	0.847257	0.219063	21	PTV_only	linear
had_menopause	FAM210A	HGNC:28346	1.91203	1.55574	0.219064	10	PTV_only	logistic
had_menopause_neoplasm_surgery_free	RHO	HGNC:10012	0.114741	0.0933604	0.219068	186	PTV_and_damaging_missense	Cox
ANM	NUBPL	HGNC:20278	-0.170625	0.138833	0.219078	790	PTV_and_damaging_missense	linear
had_menopause	FAN1	HGNC:29170	-0.0327183	0.0266225	0.219081	2231	PTV_and_damaging_missense	Cox
had_menopause_neoplasm_surgery_free	DRAM2	HGNC:28769	0.301555	0.245373	0.219083	316	PTV_and_damaging_missense	logistic
had_menopause_neoplasm_surgery_free	AXIN1	HGNC:903	0.176185	0.14336	0.219084	830	PTV_and_damaging_missense	logistic
had_menopause_neoplasm_surgery_free	EFCAB5	HGNC:24801	-0.194664	0.158397	0.219085	718	PTV_only	logistic
had_menopause_neoplasm_surgery_free	PTGER1	HGNC:9593	1.59016	1.29391	0.219089	10	PTV_only	logistic
ANM	GAPDH	HGNC:4141	-0.296461	0.241234	0.219099	260	PTV_and_damaging_missense	linear
ANM_neoplasm_surgery_free	LRFN2	HGNC:21226	0.422553	0.343841	0.219106	125	PTV_and_damaging_missense	linear
had_menopause_neoplasm_surgery_free	HYOU1	HGNC:16931	1.04234	0.848206	0.219119	16	PTV_only	logistic
had_menopause_neoplasm_surgery_free	TRAPPC3L	HGNC:21090	-1.41509	1.15154	0.219122	11	PTV_only	logistic
ANM_neoplasm_surgery_free	PSAT1	HGNC:19129	1.02993	0.838136	0.219141	21	PTV_only	linear
had_menopause_neoplasm_surgery_free	AVIL	HGNC:14188	0.16526	0.134488	0.219144	1030	PTV_and_damaging_missense	logistic
had_menopause	RLF	HGNC:10025	0.274844	0.223669	0.219147	361	PTV_and_damaging_missense	logistic
had_menopause	NUPR1	HGNC:29990	0.0978707	0.0796503	0.219164	227	PTV_and_damaging_missense	Cox
had_menopause	CUTA	HGNC:21101	-0.258119	0.210068	0.219169	434	PTV_only	logistic
had_menopause	ZFP91	HGNC:14983	-0.0975586	0.0793977	0.219172	249	PTV_and_damaging_missense	Cox
had_menopause_neoplasm_surgery_free	ORAI2	HGNC:21667	0.594733	0.484026	0.219177	66	PTV_and_damaging_missense	logistic
had_menopause	L3MBTL2	HGNC:18594	0.675352	0.549648	0.219185	57	PTV_only	logistic
had_menopause	SLC39A14	HGNC:20858	1.60083	1.30292	0.219205	10	PTV_only	logistic
had_menopause_neoplasm_surgery_free	TMEM209	HGNC:21898	-0.0472252	0.0384371	0.219208	1082	PTV_only	Cox
ANM	ACP5	HGNC:124	-1.37697	1.12073	0.219212	12	PTV_only	linear
ANM_neoplasm_surgery_free	TBX19	HGNC:11596	0.416547	0.339034	0.219215	129	PTV_and_damaging_missense	linear
had_menopause_neoplasm_surgery_free	ELMOD3	HGNC:26158	-0.241025	0.196178	0.219221	51	PTV_only	Cox
had_menopause	PDILT	HGNC:27338	-0.220749	0.179676	0.219223	49	PTV_only	Cox
ANM	TRHDE	HGNC:30748	-0.168592	0.137224	0.21923	809	PTV_and_damaging_missense	linear
ANM	DOCK6	HGNC:19189	0.0830318	0.0675832	0.219231	3459	PTV_and_damaging_missense	linear
had_menopause	TMEM161B	HGNC:28483	-0.0359388	0.0292524	0.219231	1817	PTV_only	Cox
had_menopause_neoplasm_surgery_free	MYOM1	HGNC:7613	0.0791495	0.0644255	0.219243	4836	PTV_and_damaging_missense	logistic
ANM_neoplasm_surgery_free	OR8S1	HGNC:19628	0.797699	0.649299	0.219244	35	PTV_only	linear
ANM_neoplasm_surgery_free	TPM4	HGNC:12013	-0.286886	0.233518	0.219249	272	PTV_only	linear
had_menopause	RUFY4	HGNC:24804	0.154843	0.126046	0.219272	97	PTV_only	Cox
had_menopause	AAK1	HGNC:19679	0.0965349	0.0785821	0.219275	3110	PTV_and_damaging_missense	logistic
ANM	NAAA	HGNC:736	-0.337648	0.274853	0.219275	200	PTV_and_damaging_missense	linear
had_menopause	UBR7	HGNC:20344	-0.157359	0.128095	0.219277	99	PTV_and_damaging_missense	Cox
had_menopause_neoplasm_surgery_free	GUCA2A	HGNC:4682	0.234775	0.191124	0.219299	470	PTV_and_damaging_missense	logistic
had_menopause_neoplasm_surgery_free	HAUS2	HGNC:25530	-0.340776	0.277421	0.219307	16	PTV_only	Cox
had_menopause_neoplasm_surgery_free	FAM107A	HGNC:30827	0.298002	0.242599	0.219308	28	PTV_only	Cox
had_menopause	NCBP3	HGNC:24612	-0.0353992	0.0288188	0.21932	1948	PTV_and_damaging_missense	Cox
had_menopause_neoplasm_surgery_free	HSPB7	HGNC:5249	1.27245	1.03591	0.219322	17	PTV_only	logistic
had_menopause	ZKSCAN5	HGNC:12867	1.24573	1.01416	0.219322	13	PTV_only	logistic
had_menopause_neoplasm_surgery_free	PRSS22	HGNC:14368	-0.191907	0.156241	0.219344	67	PTV_and_damaging_missense	Cox
ANM	C16orf90	HGNC:34455	-0.606057	0.493422	0.219348	62	PTV_and_damaging_missense	linear
had_menopause	ESPNL	HGNC:27937	0.151297	0.123182	0.219356	105	PTV_only	Cox
had_menopause	SVBP	HGNC:29204	-0.409525	0.333424	0.219357	14	PTV_and_damaging_missense	Cox
had_menopause	RPS6KB1	HGNC:10436	-2.07515	1.68958	0.219369	16	PTV_only	logistic
ANM_neoplasm_surgery_free	ATP23	HGNC:29452	-1.218	0.991683	0.219371	15	PTV_only	linear
had_menopause_neoplasm_surgery_free	PF4V1	HGNC:8862	0.422831	0.344277	0.219383	147	PTV_and_damaging_missense	logistic
ANM_neoplasm_surgery_free	CTSV	HGNC:2538	-0.448094	0.36485	0.219391	111	PTV_and_damaging_missense	linear
ANM	MET	HGNC:7029	-1.32247	1.07684	0.219412	13	PTV_only	linear
ANM	SH3TC1	HGNC:26009	0.146427	0.119234	0.219428	1075	PTV_only	linear
had_menopause	PCDH7	HGNC:8659	-0.135129	0.110038	0.219438	1508	PTV_and_damaging_missense	logistic
ANM_neoplasm_surgery_free	PBXIP1	HGNC:21199	0.576542	0.469485	0.21944	67	PTV_only	linear
had_menopause	CD69	HGNC:1694	0.22812	0.185762	0.21944	44	PTV_and_damaging_missense	Cox
had_menopause	DCAF11	HGNC:20258	-0.937269	0.76325	0.219448	33	PTV_only	logistic
ANM_neoplasm_surgery_free	MCPH1	HGNC:6954	-0.144015	0.117276	0.219453	1164	PTV_and_damaging_missense	linear
had_menopause_neoplasm_surgery_free	PPP2R5B	HGNC:9310	-0.107426	0.0874826	0.219459	220	PTV_and_damaging_missense	Cox
had_menopause	PCNA	HGNC:8729	0.814259	0.663099	0.219462	39	PTV_and_damaging_missense	logistic
had_menopause	GRHL3	HGNC:25839	1.71042	1.3929	0.219463	13	PTV_only	logistic
had_menopause	IRAK2	HGNC:6113	-0.0337751	0.0275052	0.219465	2078	PTV_and_damaging_missense	Cox
ANM	SNRNP200	HGNC:30859	-0.268317	0.218506	0.219465	317	PTV_and_damaging_missense	linear
ANM	GOLIM4	HGNC:15448	-0.794742	0.647206	0.219466	36	PTV_only	linear
had_menopause_neoplasm_surgery_free	LY6E	HGNC:6727	-0.213848	0.174153	0.219473	59	PTV_and_damaging_missense	Cox
had_menopause_neoplasm_surgery_free	AMT	HGNC:473	0.0801188	0.0652481	0.219481	362	PTV_and_damaging_missense	Cox
had_menopause_neoplasm_surgery_free	UPK3BL2	HGNC:53444	1.66696	1.35757	0.219486	15	PTV_and_damaging_missense	logistic
had_menopause	MCUB	HGNC:26076	0.15479	0.126063	0.219493	89	PTV_only	Cox
ANM_neoplasm_surgery_free	SLC22A6	HGNC:10970	-0.183079	0.149101	0.219493	671	PTV_and_damaging_missense	linear
ANM	KRT28	HGNC:30842	0.286416	0.233261	0.219497	278	PTV_and_damaging_missense	linear
ANM_neoplasm_surgery_free	PILRA	HGNC:20396	-0.175126	0.142625	0.219499	734	PTV_and_damaging_missense	linear
had_menopause_neoplasm_surgery_free	CYHR1	HGNC:17806	0.370297	0.301581	0.219502	14	PTV_only	Cox
had_menopause	PGC	HGNC:8890	-0.271928	0.221467	0.219504	380	PTV_only	logistic
had_menopause_neoplasm_surgery_free	SELE	HGNC:10718	-0.126783	0.103256	0.219505	1738	PTV_and_damaging_missense	logistic
ANM_neoplasm_surgery_free	DNMT3L	HGNC:2980	0.75537	0.615195	0.219506	39	PTV_only	linear
had_menopause	DAPL1	HGNC:21490	-0.240871	0.196175	0.219507	42	PTV_only	Cox
ANM	RHOQ	HGNC:17736	-0.885299	0.721015	0.219507	29	PTV_and_damaging_missense	linear
ANM_neoplasm_surgery_free	SAMSN1	HGNC:10528	-0.382944	0.311883	0.219509	152	PTV_and_damaging_missense	linear
had_menopause	HIGD1C	HGNC:28044	-0.40941	0.333442	0.219511	13	PTV_only	Cox
ANM_neoplasm_surgery_free	OGFOD3	HGNC:26174	-0.128841	0.104934	0.219514	1371	PTV_and_damaging_missense	linear
ANM	INSIG2	HGNC:20452	1.01643	0.827859	0.219534	22	PTV_and_damaging_missense	linear
ANM	GFI1B	HGNC:4238	1.50741	1.22777	0.219539	10	PTV_only	linear
had_menopause_neoplasm_surgery_free	AP3M2	HGNC:570	0.295073	0.240338	0.219543	334	PTV_and_damaging_missense	logistic
had_menopause	NR2F1	HGNC:7975	0.0899191	0.0732401	0.219548	290	PTV_only	Cox
had_menopause_neoplasm_surgery_free	DLEC1	HGNC:2899	0.0253043	0.0206109	0.219553	3796	PTV_and_damaging_missense	Cox
had_menopause_neoplasm_surgery_free	SEMA3C	HGNC:10725	-0.421489	0.343314	0.219556	125	PTV_only	logistic
had_menopause_neoplasm_surgery_free	TMEM247	HGNC:42967	1.2229	0.996093	0.219562	23	PTV_only	logistic
had_menopause_neoplasm_surgery_free	INPP1	HGNC:6071	0.101099	0.082349	0.219565	225	PTV_and_damaging_missense	Cox
ANM	NFATC2	HGNC:7776	-0.285584	0.232623	0.219574	280	PTV_and_damaging_missense	linear
had_menopause_neoplasm_surgery_free	ANXA1	HGNC:533	-0.722963	0.588895	0.219574	58	PTV_only	logistic
had_menopause	XRCC3	HGNC:12830	-0.0776231	0.0632301	0.219586	393	PTV_and_damaging_missense	Cox
ANM	ATP5F1E	HGNC:838	1.09378	0.890963	0.219589	19	PTV_and_damaging_missense	linear
ANM	DNAJC13	HGNC:30343	0.0857587	0.0698575	0.219592	3224	PTV_and_damaging_missense	linear
had_menopause	DES	HGNC:2770	-0.237026	0.193078	0.219592	498	PTV_and_damaging_missense	logistic
had_menopause	ABHD5	HGNC:21396	0.760548	0.619536	0.219594	26	PTV_only	logistic
had_menopause	SALL3	HGNC:10527	0.378512	0.308335	0.219597	183	PTV_only	logistic
ANM_neoplasm_surgery_free	UMOD	HGNC:12559	-0.122311	0.099635	0.219605	1525	PTV_and_damaging_missense	linear
had_menopause_neoplasm_surgery_free	MAP7D1	HGNC:25514	1.45545	1.18563	0.219607	15	PTV_only	logistic
ANM_neoplasm_surgery_free	FBXO16	HGNC:13618	0.589626	0.480322	0.219615	64	PTV_and_damaging_missense	linear
had_menopause_neoplasm_surgery_free	ATP5PO	HGNC:850	0.428865	0.349368	0.219617	161	PTV_and_damaging_missense	logistic
had_menopause_neoplasm_surgery_free	SLC44A1	HGNC:18798	-0.325901	0.265492	0.219621	279	PTV_and_damaging_missense	logistic
had_menopause	TP53BP2	HGNC:12000	0.179798	0.146473	0.219628	929	PTV_and_damaging_missense	logistic
had_menopause	KIR2DL3	HGNC:6331	-0.193597	0.157716	0.219633	813	PTV_only	logistic
had_menopause	TRIM52	HGNC:19024	0.289377	0.235755	0.219653	28	PTV_only	Cox
had_menopause	OXCT1	HGNC:8527	0.281659	0.229468	0.219655	23	PTV_only	Cox
ANM	ZNF749	HGNC:32783	0.16182	0.131835	0.219659	877	PTV_and_damaging_missense	linear
had_menopause_neoplasm_surgery_free	MYO5B	HGNC:7603	-0.106145	0.0864788	0.21967	2545	PTV_and_damaging_missense	logistic
had_menopause	SPATA9	HGNC:22988	-0.89549	0.72958	0.21967	40	PTV_only	logistic
had_menopause	CAMP	HGNC:1472	-0.370147	0.301571	0.219673	24	PTV_only	Cox
ANM_neoplasm_surgery_free	TMPRSS3	HGNC:11877	-0.404752	0.329763	0.219677	136	PTV_only	linear
had_menopause	PDCD7	HGNC:8767	-0.146783	0.119595	0.219696	105	PTV_only	Cox
had_menopause	SMG5	HGNC:24644	0.0449757	0.0366462	0.219711	1168	PTV_and_damaging_missense	Cox
ANM	TDRD10	HGNC:25316	-0.267767	0.218177	0.219716	319	PTV_and_damaging_missense	linear
had_menopause	PTN	HGNC:9630	-0.0403083	0.0328449	0.219735	1448	PTV_only	Cox
had_menopause	ZNF575	HGNC:27606	0.236272	0.192527	0.219742	37	PTV_only	Cox
had_menopause	PCDH10	HGNC:13404	0.313025	0.255077	0.219757	310	PTV_and_damaging_missense	logistic
had_menopause	CCDC171	HGNC:29828	-0.0267604	0.0218065	0.219758	3219	PTV_and_damaging_missense	Cox
had_menopause	RHPN1	HGNC:19973	-0.190502	0.155237	0.219759	733	PTV_and_damaging_missense	logistic
had_menopause_neoplasm_surgery_free	ABCC2	HGNC:53	0.11023	0.0898323	0.219797	2371	PTV_and_damaging_missense	logistic
ANM	C19orf25	HGNC:26711	0.142374	0.116027	0.219798	1136	PTV_and_damaging_missense	linear
had_menopause	MS4A13	HGNC:16674	-0.622237	0.507099	0.219803	64	PTV_and_damaging_missense	logistic
had_menopause	CTRC	HGNC:2523	0.240725	0.196182	0.219804	33	PTV_only	Cox
ANM	CC2D1A	HGNC:30237	0.460907	0.375621	0.219807	107	PTV_only	linear
ANM_neoplasm_surgery_free	CA4	HGNC:1375	0.345503	0.281571	0.219808	187	PTV_and_damaging_missense	linear
ANM_neoplasm_surgery_free	TUBD1	HGNC:16811	-1.25954	1.02647	0.219808	14	PTV_only	linear
had_menopause	MRPL40	HGNC:14491	0.494799	0.40325	0.219813	91	PTV_and_damaging_missense	logistic
had_menopause_neoplasm_surgery_free	FADS2	HGNC:3575	-0.228015	0.185827	0.219813	45	PTV_and_damaging_missense	Cox
ANM	HDAC3	HGNC:4854	-0.817079	0.665907	0.21982	34	PTV_only	linear
had_menopause	WDR76	HGNC:25773	0.349355	0.284725	0.219827	238	PTV_and_damaging_missense	logistic
ANM	GRAMD1B	HGNC:29214	-0.223242	0.181942	0.219829	458	PTV_only	linear
ANM_neoplasm_surgery_free	VNN2	HGNC:12706	0.437918	0.356903	0.219829	116	PTV_only	linear
ANM_neoplasm_surgery_free	PARP14	HGNC:29232	0.481297	0.392267	0.219842	96	PTV_only	linear
ANM	UPK3A	HGNC:12580	-0.361548	0.29467	0.219842	174	PTV_only	linear
had_menopause_neoplasm_surgery_free	KCTD10	HGNC:23236	0.409065	0.333403	0.219845	11	PTV_only	Cox
had_menopause_neoplasm_surgery_free	KRT26	HGNC:30840	0.456856	0.372363	0.219856	127	PTV_only	logistic
had_menopause	MRPS28	HGNC:14513	0.103439	0.0843099	0.219864	204	PTV_and_damaging_missense	Cox
ANM_neoplasm_surgery_free	ZP3	HGNC:13189	-0.150278	0.122487	0.219871	1000	PTV_and_damaging_missense	linear
had_menopause_neoplasm_surgery_free	RDH11	HGNC:17964	1.51833	1.23757	0.219876	14	PTV_only	logistic
had_menopause	GZMA	HGNC:4708	0.443424	0.36144	0.219888	125	PTV_and_damaging_missense	logistic
had_menopause	FAM133B	HGNC:28629	1.0858	0.885093	0.219913	19	PTV_only	logistic
ANM_neoplasm_surgery_free	ITGA3	HGNC:6139	-0.87503	0.713278	0.219913	29	PTV_only	linear
had_menopause_neoplasm_surgery_free	FAM234B	HGNC:29288	0.236141	0.192497	0.219925	492	PTV_and_damaging_missense	logistic
had_menopause	RIPOR3	HGNC:16168	-0.103784	0.0846021	0.219926	221	PTV_only	Cox
had_menopause	DYDC2	HGNC:23468	0.737791	0.601439	0.219932	65	PTV_and_damaging_missense	logistic
ANM	KDM4A	HGNC:22978	-0.238154	0.194141	0.219935	402	PTV_and_damaging_missense	linear
had_menopause	ZNF692	HGNC:26049	0.155965	0.127146	0.21995	1088	PTV_and_damaging_missense	logistic
ANM	ENTPD1	HGNC:3363	-0.842021	0.686432	0.219953	32	PTV_only	linear
had_menopause	IQSEC1	HGNC:29112	-0.173976	0.14183	0.219955	963	PTV_and_damaging_missense	logistic
had_menopause_neoplasm_surgery_free	CTRL	HGNC:2524	0.381956	0.311383	0.219956	179	PTV_and_damaging_missense	logistic
had_menopause	AKR1C4	HGNC:387	0.519393	0.423426	0.219956	113	PTV_only	logistic
had_menopause	RAPGEF1	HGNC:4568	0.21074	0.171803	0.219957	618	PTV_and_damaging_missense	logistic
ANM_neoplasm_surgery_free	CRAMP1	HGNC:14122	-1.35996	1.10872	0.219974	12	PTV_only	linear
ANM_neoplasm_surgery_free	CCDC83	HGNC:28535	0.432723	0.352787	0.219984	119	PTV_only	linear
had_menopause	FSTL5	HGNC:21386	-0.387935	0.316281	0.21999	19	PTV_only	Cox
had_menopause	ERMN	HGNC:29208	-0.226262	0.184471	0.219993	539	PTV_and_damaging_missense	logistic
had_menopause	NFIB	HGNC:7785	0.111148	0.0906191	0.219994	183	PTV_and_damaging_missense	Cox
had_menopause_neoplasm_surgery_free	ARHGAP17	HGNC:18239	0.235645	0.192125	0.220004	548	PTV_and_damaging_missense	logistic
had_menopause_neoplasm_surgery_free	CNKSR1	HGNC:19700	-0.151076	0.123175	0.220005	1194	PTV_and_damaging_missense	logistic
had_menopause_neoplasm_surgery_free	FAM98C	HGNC:27119	-0.0780592	0.0636436	0.220009	395	PTV_and_damaging_missense	Cox
ANM_neoplasm_surgery_free	RIOK2	HGNC:18999	0.264413	0.215582	0.220013	319	PTV_and_damaging_missense	linear
ANM_neoplasm_surgery_free	CD1E	HGNC:1638	0.618842	0.504558	0.220014	58	PTV_only	linear
had_menopause_neoplasm_surgery_free	PNISR	HGNC:21222	1.38418	1.12859	0.220025	16	PTV_only	logistic
had_menopause	ADK	HGNC:257	1.02267	0.833846	0.220031	24	PTV_only	logistic
had_menopause_neoplasm_surgery_free	LMO2	HGNC:6642	1.38051	1.12568	0.220054	18	PTV_only	logistic
ANM	OSMR	HGNC:8507	-0.182067	0.148458	0.220056	690	PTV_and_damaging_missense	linear
had_menopause_neoplasm_surgery_free	GMIP	HGNC:24852	0.281412	0.22947	0.220064	30	PTV_only	Cox
had_menopause_neoplasm_surgery_free	SLC16A4	HGNC:10925	-0.112083	0.0913963	0.220069	191	PTV_and_damaging_missense	Cox
had_menopause_neoplasm_surgery_free	HAND1	HGNC:4807	-0.702349	0.572718	0.22007	48	PTV_and_damaging_missense	logistic
had_menopause_neoplasm_surgery_free	DCBLD2	HGNC:24627	0.154608	0.126073	0.220071	99	PTV_only	Cox
ANM	PPIF	HGNC:9259	-0.390376	0.318324	0.220071	149	PTV_and_damaging_missense	linear
ANM	COPZ2	HGNC:19356	-1.32043	1.07675	0.220084	13	PTV_only	linear
had_menopause_neoplasm_surgery_free	OLFM2	HGNC:17189	0.412648	0.336502	0.22009	138	PTV_and_damaging_missense	logistic
ANM_neoplasm_surgery_free	ZNF486	HGNC:20807	1.4893	1.21447	0.220094	10	PTV_only	linear
had_menopause_neoplasm_surgery_free	NIT1	HGNC:7828	-0.61615	0.502456	0.220095	73	PTV_only	logistic
ANM_neoplasm_surgery_free	SUMF1	HGNC:20376	-0.491393	0.400721	0.220101	92	PTV_and_damaging_missense	linear
ANM_neoplasm_surgery_free	BPHL	HGNC:1094	-0.264396	0.21561	0.220102	319	PTV_and_damaging_missense	linear
had_menopause_neoplasm_surgery_free	CHUK	HGNC:1974	0.207356	0.169102	0.220115	49	PTV_only	Cox
ANM_neoplasm_surgery_free	RABEP1	HGNC:17677	-1.48933	1.21457	0.220118	10	PTV_only	linear
had_menopause_neoplasm_surgery_free	SARS1	HGNC:10537	-0.452026	0.368638	0.220121	150	PTV_and_damaging_missense	logistic
had_menopause_neoplasm_surgery_free	RIMBP2	HGNC:30339	0.0321236	0.0261977	0.220124	2306	PTV_and_damaging_missense	Cox
had_menopause	NFYC	HGNC:7806	-0.0548053	0.0446965	0.220137	795	PTV_and_damaging_missense	Cox
ANM_neoplasm_surgery_free	WWTR1	HGNC:24042	-0.52683	0.429655	0.220139	80	PTV_and_damaging_missense	linear
had_menopause	PDE3B	HGNC:8779	0.280743	0.228964	0.220145	342	PTV_only	logistic
had_menopause	NLRX1	HGNC:29890	0.03336	0.0272074	0.220147	2101	PTV_and_damaging_missense	Cox
had_menopause	KLHL28	HGNC:19741	-0.0967477	0.0789051	0.220151	251	PTV_and_damaging_missense	Cox
ANM	FAM221A	HGNC:27977	0.120855	0.0985662	0.220152	1661	PTV_only	linear
had_menopause_neoplasm_surgery_free	ADAMTS10	HGNC:13201	-0.29706	0.242276	0.220153	332	PTV_only	logistic
ANM	LY9	HGNC:6730	-0.392992	0.320518	0.22016	147	PTV_only	linear
had_menopause	SNAPIN	HGNC:17145	1.21568	0.991507	0.220163	33	PTV_and_damaging_missense	logistic
ANM	LYPD5	HGNC:26397	-0.726077	0.592183	0.220164	43	PTV_and_damaging_missense	linear
had_menopause_neoplasm_surgery_free	WDR37	HGNC:31406	-0.117028	0.0954507	0.220179	175	PTV_and_damaging_missense	Cox
had_menopause_neoplasm_surgery_free	CLNS1A	HGNC:2080	0.0822705	0.0671038	0.220192	325	PTV_and_damaging_missense	Cox
had_menopause_neoplasm_surgery_free	MAP3K19	HGNC:26249	0.40312	0.328805	0.220193	162	PTV_only	logistic
had_menopause_neoplasm_surgery_free	ANKRD31	HGNC:26853	0.100912	0.0823091	0.220196	225	PTV_only	Cox
had_menopause_neoplasm_surgery_free	DAB2	HGNC:2662	0.0461356	0.0376313	0.220202	1160	PTV_and_damaging_missense	Cox
had_menopause	FSCN3	HGNC:3961	-0.094705	0.0772478	0.220202	271	PTV_only	Cox
had_menopause	ELOA2	HGNC:30771	-0.101202	0.0825482	0.220209	2890	PTV_and_damaging_missense	logistic
had_menopause_neoplasm_surgery_free	AOX1	HGNC:553	0.239381	0.19526	0.220213	434	PTV_only	logistic
ANM_neoplasm_surgery_free	WDR1	HGNC:12754	-1.05301	0.85892	0.220215	20	PTV_only	linear
had_menopause	CLK1	HGNC:2068	0.0731437	0.0596627	0.220216	439	PTV_and_damaging_missense	Cox
ANM	TULP4	HGNC:15530	1.50533	1.22789	0.220221	10	PTV_only	linear
had_menopause	CDK13	HGNC:1733	0.0855414	0.0697766	0.220225	305	PTV_and_damaging_missense	Cox
ANM_neoplasm_surgery_free	CRLF1	HGNC:2364	-0.407359	0.332285	0.220229	134	PTV_and_damaging_missense	linear
had_menopause	HADH	HGNC:4799	-0.0868336	0.0708318	0.220232	301	PTV_only	Cox
ANM_neoplasm_surgery_free	AKT1	HGNC:391	-0.608073	0.496021	0.22024	60	PTV_and_damaging_missense	linear
had_menopause_neoplasm_surgery_free	SAMD3	HGNC:21574	-0.0604069	0.0492766	0.220246	634	PTV_and_damaging_missense	Cox
had_menopause_neoplasm_surgery_free	NOTCH2NLA	HGNC:31862	0.177032	0.144417	0.220259	74	PTV_and_damaging_missense	Cox
had_menopause_neoplasm_surgery_free	EIF4G1	HGNC:3296	0.10685	0.0871646	0.220259	204	PTV_only	Cox
ANM	TTC27	HGNC:25986	0.565003	0.460914	0.220266	71	PTV_only	linear
had_menopause	APOBEC3H	HGNC:24100	0.0714018	0.0582484	0.220268	433	PTV_and_damaging_missense	Cox
had_menopause_neoplasm_surgery_free	CAV1	HGNC:1527	0.15902	0.129727	0.220272	1095	PTV_and_damaging_missense	logistic
had_menopause	PAIP1	HGNC:16945	-0.137161	0.111895	0.220273	136	PTV_and_damaging_missense	Cox
had_menopause_neoplasm_surgery_free	FANCD2	HGNC:3585	-0.313114	0.255437	0.220274	290	PTV_only	logistic
had_menopause_neoplasm_surgery_free	PRPH	HGNC:9461	-0.0500185	0.0408051	0.220278	957	PTV_only	Cox
ANM_neoplasm_surgery_free	TFCP2	HGNC:11748	-0.672752	0.548837	0.220287	49	PTV_and_damaging_missense	linear
had_menopause_neoplasm_surgery_free	ZNF174	HGNC:12963	-0.353902	0.288722	0.220293	19	PTV_only	Cox
had_menopause_neoplasm_surgery_free	ETFBKMT	HGNC:28739	-0.177382	0.144715	0.220297	865	PTV_only	logistic
had_menopause	PRMT8	HGNC:5188	-0.196978	0.160702	0.220299	761	PTV_only	logistic
had_menopause	MR1	HGNC:4975	-0.270876	0.220993	0.220302	385	PTV_and_damaging_missense	logistic
ANM_neoplasm_surgery_free	ANTXRL	HGNC:27277	0.941622	0.768212	0.220304	25	PTV_only	linear
had_menopause	KRT26	HGNC:30840	0.411444	0.335683	0.220315	159	PTV_only	logistic
ANM_neoplasm_surgery_free	ADAMTSL3	HGNC:14633	0.209525	0.170945	0.22032	509	PTV_and_damaging_missense	linear
ANM	NAA40	HGNC:25845	-0.336051	0.274181	0.220333	201	PTV_and_damaging_missense	linear
had_menopause_neoplasm_surgery_free	NFATC3	HGNC:7777	-0.0710695	0.0579858	0.220335	500	PTV_and_damaging_missense	Cox
had_menopause_neoplasm_surgery_free	BAZ1A	HGNC:960	0.0824474	0.0672702	0.220344	322	PTV_and_damaging_missense	Cox
had_menopause	PITRM1	HGNC:17663	-0.100217	0.0817692	0.220346	3056	PTV_and_damaging_missense	logistic
ANM	NCAPG2	HGNC:21904	-0.804489	0.656396	0.220347	35	PTV_only	linear
had_menopause	WDR76	HGNC:25773	0.227677	0.185768	0.220349	54	PTV_only	Cox
had_menopause	TENT5B	HGNC:28273	-0.0985759	0.0804306	0.220349	237	PTV_and_damaging_missense	Cox
ANM	SLC26A5	HGNC:9359	1.06399	0.868144	0.220356	20	PTV_only	linear
ANM_neoplasm_surgery_free	TNIP2	HGNC:19118	1.4884	1.21444	0.220362	10	PTV_only	linear
had_menopause_neoplasm_surgery_free	AGK	HGNC:21869	-0.243264	0.198495	0.220372	479	PTV_and_damaging_missense	logistic
had_menopause_neoplasm_surgery_free	SPOCK1	HGNC:11251	0.526	0.42921	0.220384	109	PTV_and_damaging_missense	logistic
had_menopause_neoplasm_surgery_free	ARL10	HGNC:22042	-0.387268	0.31601	0.22039	192	PTV_and_damaging_missense	logistic
had_menopause_neoplasm_surgery_free	IP6K1	HGNC:18360	-0.306643	0.250225	0.220397	25	PTV_and_damaging_missense	Cox
had_menopause_neoplasm_surgery_free	ACOX1	HGNC:119	-0.0859598	0.0701443	0.220398	327	PTV_and_damaging_missense	Cox
had_menopause	CFAP46	HGNC:25247	0.0518451	0.0423066	0.220401	11293	PTV_and_damaging_missense	logistic
had_menopause	PTPRH	HGNC:9672	0.0470152	0.0383653	0.220401	1040	PTV_only	Cox
had_menopause	INHBB	HGNC:6067	-0.425103	0.346899	0.22041	137	PTV_and_damaging_missense	logistic
had_menopause_neoplasm_surgery_free	GSR	HGNC:4623	-0.0673705	0.0549767	0.22041	541	PTV_and_damaging_missense	Cox
had_menopause_neoplasm_surgery_free	HSPA5	HGNC:5238	-0.0736968	0.0601399	0.220416	424	PTV_and_damaging_missense	Cox
had_menopause	PLA2G1B	HGNC:9030	0.297272	0.242593	0.220427	25	PTV_only	Cox
ANM	BPIFC	HGNC:16503	0.348291	0.284227	0.22043	187	PTV_and_damaging_missense	linear
had_menopause	TMEM201	HGNC:33719	0.190602	0.155545	0.220432	798	PTV_and_damaging_missense	logistic
ANM	SNED1	HGNC:24696	-0.545931	0.445529	0.220445	76	PTV_only	linear
had_menopause	KLHL33	HGNC:31952	-0.476309	0.388716	0.220447	143	PTV_only	logistic
had_menopause_neoplasm_surgery_free	LARGE2	HGNC:16522	-0.162395	0.132535	0.220461	89	PTV_only	Cox
ANM_neoplasm_surgery_free	POU6F1	HGNC:9224	-0.709701	0.5792	0.220463	44	PTV_and_damaging_missense	linear
had_menopause	COLEC10	HGNC:2220	-1.04013	0.848892	0.220468	27	PTV_only	logistic
ANM_neoplasm_surgery_free	UCP3	HGNC:12519	0.961103	0.784391	0.220473	24	PTV_only	linear
had_menopause_neoplasm_surgery_free	SLC6A17	HGNC:31399	-0.0961293	0.0784575	0.220485	245	PTV_and_damaging_missense	Cox
ANM_neoplasm_surgery_free	VGLL4	HGNC:28966	0.399581	0.326122	0.220485	139	PTV_and_damaging_missense	linear
ANM	PDGFD	HGNC:30620	0.490894	0.400661	0.2205	94	PTV_and_damaging_missense	linear
had_menopause_neoplasm_surgery_free	TEX55	HGNC:26553	0.334359	0.272901	0.2205	281	PTV_and_damaging_missense	logistic
ANM	SHCBP1L	HGNC:16788	0.247854	0.202297	0.220504	370	PTV_and_damaging_missense	linear
ANM_neoplasm_surgery_free	LSM3	HGNC:17874	1.00338	0.818972	0.220515	22	PTV_and_damaging_missense	linear
had_menopause_neoplasm_surgery_free	RELT	HGNC:13764	-0.19123	0.156092	0.220532	697	PTV_and_damaging_missense	logistic
had_menopause_neoplasm_surgery_free	PROS1	HGNC:9456	-0.118282	0.0965478	0.220532	2017	PTV_and_damaging_missense	logistic
had_menopause_neoplasm_surgery_free	FDXACB1	HGNC:25110	0.555947	0.453793	0.220533	74	PTV_only	logistic
ANM_neoplasm_surgery_free	DDX4	HGNC:18700	-1.07955	0.881207	0.220549	19	PTV_only	linear
ANM_neoplasm_surgery_free	SEPTIN7	HGNC:1717	0.634671	0.518067	0.220551	55	PTV_and_damaging_missense	linear
ANM_neoplasm_surgery_free	GOLGA6L22	HGNC:50289	0.807082	0.658814	0.22056	34	PTV_and_damaging_missense	linear
had_menopause	CCL22	HGNC:10621	0.433248	0.35367	0.220573	17	PTV_only	Cox
ANM_neoplasm_surgery_free	RNF25	HGNC:14662	0.132765	0.108379	0.220576	1283	PTV_and_damaging_missense	linear
had_menopause_neoplasm_surgery_free	BMP1	HGNC:1067	0.824155	0.672787	0.220581	43	PTV_only	logistic
had_menopause	FOXI1	HGNC:3815	0.125118	0.10214	0.220587	142	PTV_and_damaging_missense	Cox
had_menopause_neoplasm_surgery_free	CDKN2A	HGNC:1787	-0.128578	0.104964	0.220589	153	PTV_and_damaging_missense	Cox
had_menopause_neoplasm_surgery_free	RRAGD	HGNC:19903	-0.728869	0.595014	0.22059	54	PTV_and_damaging_missense	logistic
had_menopause	AKAP6	HGNC:376	0.077313	0.0631158	0.220598	5092	PTV_and_damaging_missense	logistic
ANM	MOB3C	HGNC:29800	1.12093	0.915087	0.2206	18	PTV_only	linear
had_menopause	PRPSAP2	HGNC:9467	0.36941	0.301575	0.2206	16	PTV_only	Cox
had_menopause_neoplasm_surgery_free	STOX2	HGNC:25450	0.176996	0.144494	0.2206	894	PTV_and_damaging_missense	logistic
had_menopause	ACACA	HGNC:84	-0.159114	0.129899	0.220611	1170	PTV_and_damaging_missense	logistic
had_menopause_neoplasm_surgery_free	ALG1	HGNC:18294	-0.255488	0.20858	0.220615	42	PTV_only	Cox
ANM_neoplasm_surgery_free	RBM4	HGNC:9901	-0.672284	0.548852	0.220621	49	PTV_and_damaging_missense	linear
ANM	PROKR1	HGNC:4524	1.22787	1.00243	0.220622	15	PTV_only	linear
had_menopause_neoplasm_surgery_free	HCN2	HGNC:4846	-0.860483	0.702518	0.220629	25	PTV_only	logistic
had_menopause	ADAMTS13	HGNC:1366	-0.138057	0.112713	0.22063	1467	PTV_and_damaging_missense	logistic
had_menopause	IST1	HGNC:28977	0.452444	0.369392	0.220638	129	PTV_only	logistic
had_menopause	NUDT16	HGNC:26442	0.201579	0.164578	0.220643	735	PTV_and_damaging_missense	logistic
had_menopause	GRM6	HGNC:4598	-0.100118	0.0817433	0.220658	235	PTV_only	Cox
ANM_neoplasm_surgery_free	NUBP1	HGNC:8041	0.329098	0.268699	0.220661	205	PTV_and_damaging_missense	linear
ANM	GMEB1	HGNC:4370	1.5036	1.22767	0.220668	10	PTV_only	linear
ANM	NUFIP1	HGNC:8057	-0.168315	0.137427	0.22067	807	PTV_and_damaging_missense	linear
had_menopause	IFI35	HGNC:5399	-0.410957	0.33555	0.220678	144	PTV_only	logistic
ANM_neoplasm_surgery_free	ORC5	HGNC:8491	-0.831637	0.67904	0.220684	32	PTV_only	linear
had_menopause	ACP4	HGNC:14376	-0.0810689	0.0661972	0.220704	361	PTV_and_damaging_missense	Cox
ANM_neoplasm_surgery_free	RHOT2	HGNC:21169	0.532898	0.435145	0.220713	78	PTV_only	linear
had_menopause_neoplasm_surgery_free	MPIG6B	HGNC:13937	-0.130666	0.106698	0.220713	139	PTV_and_damaging_missense	Cox
had_menopause_neoplasm_surgery_free	C16orf46	HGNC:26525	-0.383818	0.313419	0.22072	188	PTV_and_damaging_missense	logistic
had_menopause_neoplasm_surgery_free	NEK9	HGNC:18591	0.0852571	0.0696243	0.220752	315	PTV_only	Cox
had_menopause_neoplasm_surgery_free	TMEM14A	HGNC:21076	0.240222	0.196179	0.220763	34	PTV_and_damaging_missense	Cox
ANM	PER3	HGNC:8847	-0.422164	0.344763	0.220765	127	PTV_only	linear
ANM_neoplasm_surgery_free	ZFP37	HGNC:12863	-0.426188	0.348053	0.220772	122	PTV_and_damaging_missense	linear
had_menopause_neoplasm_surgery_free	MYO16	HGNC:29822	0.0497066	0.0405941	0.220772	975	PTV_and_damaging_missense	Cox
ANM	UBE3B	HGNC:13478	0.213908	0.174696	0.220784	497	PTV_and_damaging_missense	linear
had_menopause_neoplasm_surgery_free	SLC22A6	HGNC:10970	0.168631	0.137721	0.220784	1035	PTV_and_damaging_missense	logistic
ANM	CIBAR2	HGNC:24781	-0.441653	0.360702	0.220796	116	PTV_and_damaging_missense	linear
had_menopause_neoplasm_surgery_free	SST	HGNC:11329	0.316224	0.258267	0.220797	29	PTV_and_damaging_missense	Cox
had_menopause_neoplasm_surgery_free	ICAM3	HGNC:5346	0.710609	0.580371	0.2208	62	PTV_only	logistic
had_menopause_neoplasm_surgery_free	CHPT1	HGNC:17852	-0.306206	0.250087	0.220801	29	PTV_only	Cox
had_menopause	ZNF212	HGNC:13004	-0.107077	0.087454	0.220808	211	PTV_and_damaging_missense	Cox
ANM	CLDN7	HGNC:2049	1.1529	0.941659	0.220833	17	PTV_only	linear
had_menopause_neoplasm_surgery_free	SLC6A15	HGNC:13621	-0.187723	0.153329	0.220834	808	PTV_and_damaging_missense	logistic
ANM	LONP2	HGNC:20598	0.292457	0.238879	0.220847	265	PTV_only	linear
had_menopause_neoplasm_surgery_free	PAIP2B	HGNC:29200	0.267234	0.21828	0.220851	32	PTV_and_damaging_missense	Cox
had_menopause_neoplasm_surgery_free	ZSCAN18	HGNC:21037	-1.51632	1.23857	0.220856	10	PTV_only	logistic
had_menopause_neoplasm_surgery_free	LILRB4	HGNC:6608	-0.035965	0.0293773	0.22086	1829	PTV_and_damaging_missense	Cox
ANM	FLYWCH2	HGNC:25178	0.867922	0.708944	0.220863	30	PTV_and_damaging_missense	linear
ANM_neoplasm_surgery_free	NEK7	HGNC:13386	0.652275	0.532802	0.220868	52	PTV_and_damaging_missense	linear
ANM	MLYCD	HGNC:7150	0.868024	0.709048	0.220876	30	PTV_only	linear
had_menopause_neoplasm_surgery_free	SRRD	HGNC:33910	-0.166675	0.136164	0.220925	91	PTV_only	Cox
ANM_neoplasm_surgery_free	HEBP1	HGNC:17176	0.612295	0.500206	0.220925	59	PTV_and_damaging_missense	linear
had_menopause	MOB1B	HGNC:29801	-0.182566	0.149148	0.220928	66	PTV_and_damaging_missense	Cox
had_menopause_neoplasm_surgery_free	CPXM2	HGNC:26977	-0.0391001	0.0319437	0.22094	1596	PTV_and_damaging_missense	Cox
had_menopause_neoplasm_surgery_free	RAD51D	HGNC:9823	0.0975299	0.0796815	0.220953	237	PTV_and_damaging_missense	Cox
ANM	GTF2H2C	HGNC:31394	-0.175518	0.143397	0.220956	740	PTV_and_damaging_missense	linear
ANM_neoplasm_surgery_free	AKR1B10	HGNC:382	-0.310527	0.2537	0.22096	230	PTV_and_damaging_missense	linear
ANM_neoplasm_surgery_free	C2orf78	HGNC:34349	0.150879	0.123269	0.220964	989	PTV_and_damaging_missense	linear
ANM_neoplasm_surgery_free	MOCOS	HGNC:18234	0.325027	0.265553	0.220972	210	PTV_only	linear
had_menopause_neoplasm_surgery_free	METTL8	HGNC:25856	-0.171524	0.14014	0.220972	85	PTV_only	Cox
had_menopause_neoplasm_surgery_free	AQP12B	HGNC:6096	0.24486	0.200059	0.220975	40	PTV_only	Cox
ANM	KLK8	HGNC:6369	0.556466	0.454657	0.220984	73	PTV_and_damaging_missense	linear
ANM_neoplasm_surgery_free	PLA2G4E	HGNC:24791	-0.516318	0.421859	0.220991	83	PTV_only	linear
had_menopause_neoplasm_surgery_free	ZNF365	HGNC:18194	-0.7718	0.630609	0.220991	33	PTV_only	logistic
had_menopause	NOLC1	HGNC:15608	0.153874	0.125725	0.220992	1163	PTV_and_damaging_missense	logistic
ANM	TMEM87B	HGNC:25913	0.400501	0.327235	0.220996	141	PTV_and_damaging_missense	linear
had_menopause_neoplasm_surgery_free	CERS6	HGNC:23826	-0.327173	0.267327	0.221002	17	PTV_only	Cox
had_menopause	HSD17B6	HGNC:23316	-0.119568	0.0977042	0.221038	156	PTV_and_damaging_missense	Cox
had_menopause_neoplasm_surgery_free	P4HA1	HGNC:8546	0.0780907	0.0638117	0.22104	371	PTV_and_damaging_missense	Cox
ANM_neoplasm_surgery_free	INSL6	HGNC:6089	0.622767	0.508892	0.221044	57	PTV_only	linear
ANM_neoplasm_surgery_free	PLCH2	HGNC:29037	-0.117648	0.0961374	0.221053	1641	PTV_and_damaging_missense	linear
had_menopause	COQ2	HGNC:25223	-0.293821	0.240103	0.221053	388	PTV_and_damaging_missense	logistic
ANM	LGR4	HGNC:13299	-0.121305	0.0991268	0.221057	1567	PTV_and_damaging_missense	linear
had_menopause_neoplasm_surgery_free	AOAH	HGNC:548	0.197951	0.161763	0.221061	701	PTV_only	logistic
had_menopause_neoplasm_surgery_free	AP4S1	HGNC:575	-0.158083	0.129186	0.22107	96	PTV_and_damaging_missense	Cox
had_menopause	MIA	HGNC:7076	-0.165088	0.134914	0.221085	83	PTV_and_damaging_missense	Cox
ANM	SRP68	HGNC:11302	0.0976489	0.079801	0.221086	2444	PTV_and_damaging_missense	linear
had_menopause	PSORS1C1	HGNC:17202	-0.248833	0.203355	0.221088	506	PTV_only	logistic
ANM_neoplasm_surgery_free	COA1	HGNC:21868	0.519353	0.42443	0.221089	82	PTV_and_damaging_missense	linear
had_menopause_neoplasm_surgery_free	IGFL1	HGNC:24093	-0.125005	0.102162	0.221102	155	PTV_and_damaging_missense	Cox
had_menopause_neoplasm_surgery_free	GLRA1	HGNC:4326	-0.101057	0.0825906	0.221106	241	PTV_and_damaging_missense	Cox
had_menopause	SPATA22	HGNC:30705	-0.63917	0.522377	0.221111	57	PTV_only	logistic
had_menopause_neoplasm_surgery_free	DEFB129	HGNC:16218	0.174914	0.142954	0.221117	72	PTV_and_damaging_missense	Cox
had_menopause	RPE65	HGNC:10294	-0.0792787	0.064794	0.221122	368	PTV_and_damaging_missense	Cox
had_menopause_neoplasm_surgery_free	AKR1D1	HGNC:388	0.20992	0.171568	0.221127	64	PTV_only	Cox
had_menopause	FBXO27	HGNC:18753	-0.206885	0.169088	0.221127	59	PTV_only	Cox
had_menopause	IL10RA	HGNC:5964	-0.0282168	0.0230622	0.221139	3011	PTV_and_damaging_missense	Cox
had_menopause	PLA2G6	HGNC:9039	0.56482	0.461652	0.22115	78	PTV_only	logistic
had_menopause	GRK6	HGNC:4545	0.239001	0.195348	0.221153	470	PTV_and_damaging_missense	logistic
ANM	CIB3	HGNC:24580	-0.157956	0.129105	0.221158	915	PTV_and_damaging_missense	linear
had_menopause	SLC15A1	HGNC:10920	0.124801	0.102012	0.221179	1901	PTV_and_damaging_missense	logistic
ANM_neoplasm_surgery_free	IFI35	HGNC:5399	-0.561996	0.459373	0.221184	70	PTV_only	linear
had_menopause	C1orf109	HGNC:26039	0.0947762	0.0774706	0.221185	237	PTV_only	Cox
ANM	TMPO	HGNC:11875	0.324346	0.265124	0.221193	215	PTV_and_damaging_missense	linear
had_menopause	SMARCC1	HGNC:11104	0.0847478	0.0692766	0.221207	324	PTV_and_damaging_missense	Cox
had_menopause	PMVK	HGNC:9141	-0.246134	0.201205	0.221215	492	PTV_and_damaging_missense	logistic
had_menopause	HMOX1	HGNC:5013	-1.10772	0.905519	0.221217	27	PTV_only	logistic
had_menopause	GUCA1A	HGNC:4678	0.0882185	0.0721157	0.22122	294	PTV_and_damaging_missense	Cox
ANM_neoplasm_surgery_free	PCNP	HGNC:30023	-1.05065	0.858878	0.221228	20	PTV_and_damaging_missense	linear
ANM	C9orf50	HGNC:23677	-0.170167	0.139109	0.221234	787	PTV_and_damaging_missense	linear
had_menopause	RBM4	HGNC:9901	-0.529431	0.432807	0.221235	103	PTV_and_damaging_missense	logistic
had_menopause	HDDC3	HGNC:30522	0.648892	0.530472	0.221241	60	PTV_only	logistic
ANM_neoplasm_surgery_free	TCHP	HGNC:28135	-0.259736	0.212341	0.221259	329	PTV_and_damaging_missense	linear
had_menopause_neoplasm_surgery_free	ROGDI	HGNC:29478	0.0412782	0.0337468	0.221264	1393	PTV_and_damaging_missense	Cox
ANM_neoplasm_surgery_free	LRWD1	HGNC:21769	-0.129218	0.105644	0.221279	1352	PTV_and_damaging_missense	linear
had_menopause_neoplasm_surgery_free	TTC27	HGNC:25986	-0.17308	0.141509	0.221293	74	PTV_only	Cox
had_menopause_neoplasm_surgery_free	PIGQ	HGNC:14135	-0.0284223	0.023238	0.221294	2939	PTV_and_damaging_missense	Cox
ANM_neoplasm_surgery_free	SYNE3	HGNC:19861	-0.258147	0.211059	0.221297	333	PTV_and_damaging_missense	linear
had_menopause_neoplasm_surgery_free	EEF1E1	HGNC:3212	-0.136015	0.111209	0.221309	124	PTV_and_damaging_missense	Cox
had_menopause	GM2A	HGNC:4367	-0.219721	0.179656	0.221326	53	PTV_and_damaging_missense	Cox
had_menopause_neoplasm_surgery_free	NFS1	HGNC:15910	0.0849707	0.0694786	0.221339	303	PTV_and_damaging_missense	Cox
ANM	CAT	HGNC:1516	0.867083	0.708992	0.221341	30	PTV_only	linear
ANM	GABPB2	HGNC:28441	0.839449	0.686404	0.221346	32	PTV_only	linear
had_menopause_neoplasm_surgery_free	UBE2G2	HGNC:12483	-0.934049	0.763765	0.221347	38	PTV_and_damaging_missense	logistic
had_menopause	ATP4A	HGNC:819	-0.0804598	0.0657914	0.221347	4537	PTV_and_damaging_missense	logistic
ANM	UTS2B	HGNC:30894	-1.26899	1.03764	0.221349	14	PTV_only	linear
ANM_neoplasm_surgery_free	ZNF133	HGNC:12917	0.565706	0.462576	0.221355	69	PTV_and_damaging_missense	linear
ANM	CDH19	HGNC:1758	-0.664995	0.543768	0.221356	51	PTV_only	linear
had_menopause_neoplasm_surgery_free	STAU1	HGNC:11370	-0.206813	0.169112	0.221356	624	PTV_and_damaging_missense	logistic
had_menopause_neoplasm_surgery_free	HSF1	HGNC:5224	0.0789691	0.0645739	0.221358	365	PTV_and_damaging_missense	Cox
ANM	DNAJC22	HGNC:25802	0.685438	0.560502	0.221371	48	PTV_only	linear
had_menopause	TRIM22	HGNC:16379	0.150612	0.123163	0.22138	104	PTV_only	Cox
had_menopause_neoplasm_surgery_free	CNGA3	HGNC:2150	-0.110605	0.0904486	0.221385	2333	PTV_and_damaging_missense	logistic
had_menopause_neoplasm_surgery_free	UBR7	HGNC:20344	-0.182373	0.149138	0.221389	78	PTV_and_damaging_missense	Cox
ANM_neoplasm_surgery_free	KRBA1	HGNC:22228	0.141123	0.115406	0.221395	1129	PTV_and_damaging_missense	linear
ANM_neoplasm_surgery_free	DLG2	HGNC:2901	-0.939416	0.768246	0.221408	25	PTV_only	linear
ANM_neoplasm_surgery_free	ANO9	HGNC:20679	-0.308311	0.252136	0.221411	233	PTV_only	linear
ANM_neoplasm_surgery_free	SLC4A4	HGNC:11030	0.18839	0.154066	0.221414	628	PTV_and_damaging_missense	linear
had_menopause_neoplasm_surgery_free	HOXB7	HGNC:5118	0.173416	0.141824	0.221424	967	PTV_and_damaging_missense	logistic
had_menopause	SMAD4	HGNC:6770	-0.839751	0.686773	0.221425	34	PTV_and_damaging_missense	logistic
had_menopause	AGBL2	HGNC:26296	-0.14054	0.114938	0.221427	1417	PTV_and_damaging_missense	logistic
had_menopause_neoplasm_surgery_free	MYO1A	HGNC:7595	-0.113546	0.0928631	0.221434	2179	PTV_and_damaging_missense	logistic
ANM	CFAP100	HGNC:26842	0.11672	0.0954588	0.221435	1691	PTV_and_damaging_missense	linear
had_menopause_neoplasm_surgery_free	ADCK1	HGNC:19038	0.85301	0.697633	0.221435	44	PTV_only	logistic
had_menopause	SCARB1	HGNC:1664	-0.0307695	0.025165	0.221439	2496	PTV_and_damaging_missense	Cox
had_menopause_neoplasm_surgery_free	PRKACB	HGNC:9381	-0.273478	0.223665	0.22144	37	PTV_only	Cox
had_menopause	TMPRSS13	HGNC:29808	0.624814	0.51101	0.221442	55	PTV_only	logistic
had_menopause_neoplasm_surgery_free	NUDCD2	HGNC:30535	0.735518	0.601552	0.221443	45	PTV_and_damaging_missense	logistic
had_menopause_neoplasm_surgery_free	GNA12	HGNC:4380	-0.16222	0.132675	0.221447	1029	PTV_and_damaging_missense	logistic
had_menopause	OXSR1	HGNC:8508	-0.203853	0.166726	0.221448	70	PTV_only	Cox
had_menopause_neoplasm_surgery_free	PSAT1	HGNC:19129	-0.266885	0.218277	0.221449	35	PTV_only	Cox
had_menopause_neoplasm_surgery_free	RAP2A	HGNC:9861	0.950884	0.777717	0.221458	22	PTV_and_damaging_missense	logistic
had_menopause	IFT172	HGNC:30391	0.104293	0.0853012	0.221464	2666	PTV_and_damaging_missense	logistic
had_menopause	MUC8	HGNC:7519	0.0721357	0.059002	0.221482	5669	PTV_and_damaging_missense	logistic
had_menopause_neoplasm_surgery_free	ZC2HC1B	HGNC:21174	-0.636665	0.520751	0.221485	79	PTV_and_damaging_missense	logistic
had_menopause	SELP	HGNC:10721	0.247761	0.202662	0.221506	452	PTV_only	logistic
had_menopause	CHFR	HGNC:20455	-0.065977	0.0539678	0.221509	544	PTV_and_damaging_missense	Cox
had_menopause	AS3MT	HGNC:17452	0.115101	0.0941508	0.221511	170	PTV_and_damaging_missense	Cox
ANM_neoplasm_surgery_free	PSKH2	HGNC:18997	-0.298122	0.243856	0.221511	251	PTV_and_damaging_missense	linear
had_menopause	NIPSNAP1	HGNC:7827	-0.266824	0.218261	0.221519	31	PTV_only	Cox
had_menopause	DESI2	HGNC:24264	0.227091	0.185761	0.221524	38	PTV_and_damaging_missense	Cox
had_menopause_neoplasm_surgery_free	MAN2A2	HGNC:6825	0.234702	0.191988	0.221525	471	PTV_only	logistic
had_menopause_neoplasm_surgery_free	AMY1C	HGNC:476	1.37982	1.1287	0.221525	26	PTV_only	logistic
had_menopause_neoplasm_surgery_free	DNAJB14	HGNC:25881	0.510106	0.417284	0.221541	126	PTV_and_damaging_missense	logistic
had_menopause_neoplasm_surgery_free	SNTA1	HGNC:11167	-0.180433	0.147605	0.221556	835	PTV_and_damaging_missense	logistic
had_menopause	SRL	HGNC:11295	0.0810871	0.0663344	0.221557	348	PTV_and_damaging_missense	Cox
had_menopause_neoplasm_surgery_free	SUSD4	HGNC:25470	0.296567	0.242612	0.221559	25	PTV_only	Cox
ANM_neoplasm_surgery_free	TARBP1	HGNC:11568	0.169535	0.138692	0.221568	777	PTV_and_damaging_missense	linear
had_menopause	NPIPA5	HGNC:41980	0.11027	0.0902109	0.221572	2294	PTV_and_damaging_missense	logistic
had_menopause	ZSWIM4	HGNC:25704	-0.907841	0.7427	0.221575	39	PTV_only	logistic
ANM	ASB13	HGNC:19765	0.384091	0.314226	0.221583	153	PTV_only	linear
had_menopause	TMEM132B	HGNC:29397	-1.41349	1.15641	0.221591	20	PTV_only	logistic
ANM_neoplasm_surgery_free	FAM228A	HGNC:34418	0.578116	0.472981	0.221606	66	PTV_and_damaging_missense	linear
had_menopause	FGD6	HGNC:21740	-0.851646	0.696783	0.221612	34	PTV_only	logistic
had_menopause	ATP5F1B	HGNC:830	0.124893	0.102183	0.221615	149	PTV_and_damaging_missense	Cox
ANM_neoplasm_surgery_free	PTTG1	HGNC:9690	-0.887263	0.725921	0.221615	28	PTV_and_damaging_missense	linear
had_menopause	DDX56	HGNC:18193	-0.604587	0.494671	0.221632	87	PTV_only	logistic
had_menopause_neoplasm_surgery_free	ATF5	HGNC:790	-0.950186	0.777442	0.221634	22	PTV_only	logistic
had_menopause	SPX	HGNC:28139	0.79492	0.650404	0.221634	42	PTV_only	logistic
had_menopause	FHL2	HGNC:3703	-0.0634468	0.0519123	0.221635	584	PTV_and_damaging_missense	Cox
had_menopause_neoplasm_surgery_free	SERPINB11	HGNC:14221	0.0905177	0.0740621	0.221637	252	PTV_only	Cox
had_menopause_neoplasm_surgery_free	VCP	HGNC:12666	0.684731	0.56026	0.221645	54	PTV_and_damaging_missense	logistic
ANM	IK	HGNC:5958	0.780172	0.638374	0.221665	37	PTV_only	linear
had_menopause_neoplasm_surgery_free	ZNF257	HGNC:13498	-0.42206	0.345357	0.22167	156	PTV_and_damaging_missense	logistic
had_menopause_neoplasm_surgery_free	FLT3	HGNC:3765	-0.312364	0.255599	0.221675	290	PTV_and_damaging_missense	logistic
had_menopause_neoplasm_surgery_free	SLC6A19	HGNC:27960	0.188922	0.15459	0.221676	734	PTV_and_damaging_missense	logistic
had_menopause_neoplasm_surgery_free	ZDBF2	HGNC:29313	0.140295	0.1148	0.221679	112	PTV_only	Cox
ANM_neoplasm_surgery_free	SLC2A7	HGNC:13445	-0.296929	0.242969	0.22168	251	PTV_and_damaging_missense	linear
had_menopause_neoplasm_surgery_free	SFRP4	HGNC:10778	0.116663	0.0954648	0.221689	156	PTV_and_damaging_missense	Cox
had_menopause_neoplasm_surgery_free	ZNF367	HGNC:18320	-0.848009	0.693931	0.221693	45	PTV_and_damaging_missense	logistic
had_menopause	LGALS3BP	HGNC:6564	0.260804	0.21342	0.221699	416	PTV_and_damaging_missense	logistic
ANM_neoplasm_surgery_free	MED10	HGNC:28760	0.95813	0.784052	0.221704	24	PTV_and_damaging_missense	linear
had_menopause_neoplasm_surgery_free	CNTROB	HGNC:29616	0.143016	0.117034	0.221706	1340	PTV_and_damaging_missense	logistic
ANM_neoplasm_surgery_free	ZNF629	HGNC:29008	0.887034	0.725884	0.22171	28	PTV_and_damaging_missense	linear
had_menopause_neoplasm_surgery_free	PIDD1	HGNC:16491	-0.181458	0.148493	0.22171	877	PTV_and_damaging_missense	logistic
had_menopause_neoplasm_surgery_free	ADAMTS3	HGNC:219	0.0596535	0.0488168	0.221713	636	PTV_and_damaging_missense	Cox
had_menopause	ARHGAP30	HGNC:27414	0.0575224	0.0470733	0.221717	686	PTV_and_damaging_missense	Cox
ANM	ZSWIM5	HGNC:29299	0.130296	0.106628	0.221723	1350	PTV_and_damaging_missense	linear
had_menopause_neoplasm_surgery_free	LGALS3BP	HGNC:6564	0.299888	0.245416	0.221723	311	PTV_and_damaging_missense	logistic
ANM_neoplasm_surgery_free	ZNF780A	HGNC:27603	0.187433	0.153392	0.22174	634	PTV_and_damaging_missense	linear
ANM	USP43	HGNC:20072	0.200312	0.163932	0.221741	565	PTV_and_damaging_missense	linear
ANM_neoplasm_surgery_free	ABHD6	HGNC:21398	0.684739	0.560383	0.221746	47	PTV_and_damaging_missense	linear
had_menopause	DIS3L2	HGNC:28648	1.08615	0.88891	0.221751	25	PTV_only	logistic
had_menopause	GTDC1	HGNC:20887	0.133401	0.109177	0.221754	128	PTV_only	Cox
ANM_neoplasm_surgery_free	AKR1C4	HGNC:387	0.606169	0.496093	0.221756	60	PTV_only	linear
had_menopause	MEX3D	HGNC:16734	-1.00581	0.82317	0.221757	19	PTV_only	logistic
ANM	CALML6	HGNC:24193	-0.759727	0.62178	0.221765	39	PTV_and_damaging_missense	linear
ANM	C19orf25	HGNC:26711	0.149142	0.122063	0.22177	1025	PTV_only	linear
had_menopause	ANO5	HGNC:27337	0.0349269	0.0285857	0.221771	1916	PTV_and_damaging_missense	Cox
had_menopause	MAX	HGNC:6913	0.150494	0.123172	0.221778	110	PTV_and_damaging_missense	Cox
ANM_neoplasm_surgery_free	MMS22L	HGNC:21475	-1.21165	0.991694	0.22179	15	PTV_only	linear
had_menopause	ZNF831	HGNC:16167	0.591982	0.484527	0.221793	90	PTV_only	logistic
had_menopause	ERLIN1	HGNC:16947	0.160532	0.131393	0.221794	91	PTV_and_damaging_missense	Cox
had_menopause_neoplasm_surgery_free	EFCAB1	HGNC:25678	-0.219551	0.179702	0.221802	52	PTV_and_damaging_missense	Cox
had_menopause	SOD2	HGNC:11180	0.0834782	0.0683275	0.221807	332	PTV_and_damaging_missense	Cox
had_menopause	KRT73	HGNC:28928	0.434392	0.355569	0.221829	207	PTV_and_damaging_missense	logistic
ANM_neoplasm_surgery_free	REM1	HGNC:15922	0.621729	0.508911	0.221832	57	PTV_only	linear
had_menopause	ACOXL	HGNC:25621	-0.436689	0.357459	0.221841	156	PTV_only	logistic
had_menopause	ARHGEF10L	HGNC:25540	-0.132035	0.10808	0.221842	1583	PTV_and_damaging_missense	logistic
ANM	NUDT17	HGNC:26618	0.405542	0.331967	0.221851	137	PTV_and_damaging_missense	linear
had_menopause	LIPJ	HGNC:21773	-0.114075	0.0933805	0.221854	2161	PTV_and_damaging_missense	logistic
ANM	GCM2	HGNC:4198	1.49974	1.2277	0.221869	10	PTV_only	linear
ANM	RAB3GAP1	HGNC:17063	0.302826	0.247906	0.221886	246	PTV_and_damaging_missense	linear
ANM_neoplasm_surgery_free	ATG4C	HGNC:16040	0.156888	0.128435	0.22189	908	PTV_and_damaging_missense	linear
had_menopause_neoplasm_surgery_free	PRPF6	HGNC:15860	-0.0917376	0.0751065	0.221922	271	PTV_and_damaging_missense	Cox
had_menopause_neoplasm_surgery_free	FAM153B	HGNC:27323	-0.130214	0.106609	0.221928	1689	PTV_and_damaging_missense	logistic
ANM_neoplasm_surgery_free	KIF20A	HGNC:9787	-0.184848	0.151341	0.221939	651	PTV_and_damaging_missense	linear
had_menopause_neoplasm_surgery_free	RASAL1	HGNC:9873	0.0413268	0.0338361	0.221941	1380	PTV_and_damaging_missense	Cox
had_menopause	YPEL4	HGNC:18328	0.893326	0.731416	0.221948	24	PTV_and_damaging_missense	logistic
had_menopause	PLPBP	HGNC:9457	-0.279118	0.22853	0.22195	373	PTV_and_damaging_missense	logistic
had_menopause_neoplasm_surgery_free	CLIC3	HGNC:2064	-0.243509	0.199376	0.221952	428	PTV_and_damaging_missense	logistic
had_menopause_neoplasm_surgery_free	CFAP91	HGNC:24010	-0.0598878	0.0490349	0.221961	670	PTV_and_damaging_missense	Cox
ANM	YARS1	HGNC:12840	0.391434	0.320496	0.221962	147	PTV_and_damaging_missense	linear
had_menopause	SLC16A6	HGNC:10927	-0.088506	0.0724678	0.221967	315	PTV_and_damaging_missense	Cox
ANM_neoplasm_surgery_free	NKX2-8	HGNC:16364	0.51514	0.4218	0.221982	83	PTV_and_damaging_missense	linear
had_menopause_neoplasm_surgery_free	DPT	HGNC:3011	-0.664805	0.544355	0.221983	51	PTV_only	logistic
had_menopause_neoplasm_surgery_free	RASSF7	HGNC:1166	0.166339	0.136201	0.221984	78	PTV_only	Cox
had_menopause_neoplasm_surgery_free	UBA52	HGNC:12458	1.26932	1.03937	0.221993	24	PTV_and_damaging_missense	logistic
had_menopause	ABCF1	HGNC:70	-0.27195	0.222694	0.222018	402	PTV_and_damaging_missense	logistic
had_menopause	CDC27	HGNC:1728	0.184677	0.151229	0.222021	857	PTV_and_damaging_missense	logistic
had_menopause_neoplasm_surgery_free	FPGS	HGNC:3824	0.044487	0.0364306	0.222031	1159	PTV_and_damaging_missense	Cox
ANM_neoplasm_surgery_free	TMEM171	HGNC:27031	0.437716	0.358447	0.222036	115	PTV_and_damaging_missense	linear
had_menopause_neoplasm_surgery_free	GPRC5B	HGNC:13308	-0.698483	0.571999	0.222038	70	PTV_only	logistic
had_menopause_neoplasm_surgery_free	CCL4	HGNC:10630	0.338735	0.277402	0.222048	16	PTV_only	Cox
had_menopause_neoplasm_surgery_free	ITLN1	HGNC:18259	0.90424	0.740517	0.22205	31	PTV_only	logistic
had_menopause	ZNF641	HGNC:31834	-0.305335	0.250051	0.222051	27	PTV_and_damaging_missense	Cox
had_menopause_neoplasm_surgery_free	DCAF8	HGNC:24891	0.535855	0.438837	0.222055	115	PTV_and_damaging_missense	logistic
had_menopause	PDGFC	HGNC:8801	-0.223002	0.182629	0.222063	49	PTV_and_damaging_missense	Cox
ANM_neoplasm_surgery_free	PFN1	HGNC:8881	-1.41404	1.15804	0.222069	11	PTV_only	linear
had_menopause_neoplasm_surgery_free	SEPSECS	HGNC:30605	-0.594151	0.4866	0.222077	73	PTV_only	logistic
had_menopause	FREM3	HGNC:25172	-0.0951741	0.0779468	0.222081	262	PTV_only	Cox
had_menopause	ELK3	HGNC:3325	-0.328512	0.26905	0.222082	240	PTV_and_damaging_missense	logistic
ANM	FGFRL1	HGNC:3693	0.253574	0.207674	0.222082	351	PTV_and_damaging_missense	linear
ANM_neoplasm_surgery_free	FAM53B	HGNC:28968	0.272353	0.223062	0.222101	298	PTV_and_damaging_missense	linear
ANM_neoplasm_surgery_free	PGGHG	HGNC:26210	-0.361213	0.295841	0.222101	169	PTV_only	linear
had_menopause_neoplasm_surgery_free	GABRA4	HGNC:4078	0.344588	0.282233	0.222111	236	PTV_and_damaging_missense	logistic
had_menopause	EFHD1	HGNC:29556	0.502317	0.411421	0.222112	107	PTV_and_damaging_missense	logistic
had_menopause_neoplasm_surgery_free	TP53I3	HGNC:19373	0.102612	0.0840447	0.222114	231	PTV_only	Cox
ANM	ZG16B	HGNC:30456	-0.450201	0.368739	0.222119	111	PTV_and_damaging_missense	linear
had_menopause_neoplasm_surgery_free	CUEDC2	HGNC:28352	0.575725	0.471554	0.22212	80	PTV_and_damaging_missense	logistic
had_menopause_neoplasm_surgery_free	MDK	HGNC:6972	-0.268756	0.220129	0.222123	408	PTV_and_damaging_missense	logistic
had_menopause_neoplasm_surgery_free	SMAD3	HGNC:6769	0.139311	0.114106	0.222129	113	PTV_and_damaging_missense	Cox
ANM_neoplasm_surgery_free	JAKMIP2	HGNC:29067	0.277919	0.227635	0.22213	286	PTV_and_damaging_missense	linear
had_menopause	FUT2	HGNC:4013	-0.233358	0.19114	0.222133	500	PTV_and_damaging_missense	logistic
had_menopause	SAE1	HGNC:30660	0.386138	0.31628	0.222133	11	PTV_only	Cox
ANM_neoplasm_surgery_free	SENP6	HGNC:20944	-0.180723	0.148028	0.222139	681	PTV_and_damaging_missense	linear
had_menopause	IGSF8	HGNC:17813	0.0664555	0.0544342	0.222146	533	PTV_and_damaging_missense	Cox
had_menopause_neoplasm_surgery_free	LPL	HGNC:6677	0.483264	0.395855	0.222157	127	PTV_and_damaging_missense	logistic
ANM	CNN1	HGNC:2155	-0.438555	0.359234	0.222162	117	PTV_and_damaging_missense	linear
ANM	ULBP2	HGNC:14894	0.511362	0.418873	0.222164	86	PTV_and_damaging_missense	linear
had_menopause	EXOC6	HGNC:23196	-0.0596125	0.0488313	0.222168	627	PTV_and_damaging_missense	Cox
had_menopause_neoplasm_surgery_free	TK2	HGNC:11831	0.682709	0.559247	0.222175	52	PTV_only	logistic
had_menopause	NR2F6	HGNC:7977	-0.393004	0.321935	0.222179	171	PTV_and_damaging_missense	logistic
ANM_neoplasm_surgery_free	TAF13	HGNC:11546	0.632466	0.518089	0.222179	55	PTV_and_damaging_missense	linear
ANM	GHSR	HGNC:4267	-0.400908	0.328408	0.22218	140	PTV_and_damaging_missense	linear
had_menopause	CEBPZ	HGNC:24218	0.714688	0.585455	0.222185	86	PTV_only	logistic
ANM_neoplasm_surgery_free	FBL	HGNC:3599	-0.192694	0.157849	0.222185	598	PTV_and_damaging_missense	linear
had_menopause	RRP9	HGNC:16829	-0.0414701	0.0339715	0.222187	1364	PTV_and_damaging_missense	Cox
had_menopause	LEMD1	HGNC:18725	0.475157	0.389243	0.222191	115	PTV_only	logistic
ANM	VASH2	HGNC:25723	0.375056	0.307244	0.222199	160	PTV_and_damaging_missense	linear
had_menopause_neoplasm_surgery_free	ZNF529	HGNC:29328	-0.318865	0.26122	0.222208	296	PTV_and_damaging_missense	logistic
ANM	E2F2	HGNC:3114	-0.233044	0.190914	0.222211	416	PTV_and_damaging_missense	linear
had_menopause_neoplasm_surgery_free	ALX3	HGNC:449	0.144975	0.118769	0.22222	108	PTV_and_damaging_missense	Cox
had_menopause	UTP18	HGNC:24274	0.157799	0.129276	0.222223	1185	PTV_and_damaging_missense	logistic
ANM	C9orf50	HGNC:23677	-1.1848	0.970635	0.222225	16	PTV_only	linear
ANM	SPIB	HGNC:11242	0.307671	0.25206	0.222231	238	PTV_and_damaging_missense	linear
had_menopause_neoplasm_surgery_free	KHNYN	HGNC:20166	-0.28245	0.231402	0.222235	368	PTV_and_damaging_missense	logistic
ANM_neoplasm_surgery_free	PTH2R	HGNC:9609	-0.276898	0.226852	0.222239	288	PTV_and_damaging_missense	linear
ANM_neoplasm_surgery_free	ERAL1	HGNC:3424	1.13704	0.931563	0.222251	17	PTV_only	linear
had_menopause_neoplasm_surgery_free	TOP3A	HGNC:11992	0.178138	0.145947	0.222252	73	PTV_only	Cox
had_menopause	PIWIL2	HGNC:17644	0.134968	0.110582	0.222269	1648	PTV_and_damaging_missense	logistic
had_menopause	SERPINB1	HGNC:3311	-0.141016	0.115538	0.22227	120	PTV_and_damaging_missense	Cox
had_menopause	AHRR	HGNC:346	0.0926736	0.0759306	0.222274	3492	PTV_and_damaging_missense	logistic
had_menopause_neoplasm_surgery_free	ARHGEF15	HGNC:15590	0.153346	0.125645	0.222287	1114	PTV_and_damaging_missense	logistic
ANM	XRCC6	HGNC:4055	-0.706712	0.579048	0.222289	45	PTV_and_damaging_missense	linear
had_menopause_neoplasm_surgery_free	CASZ1	HGNC:26002	0.036383	0.0298112	0.222295	1767	PTV_and_damaging_missense	Cox
had_menopause	ARHGEF17	HGNC:21726	-0.0815777	0.0668425	0.222296	4333	PTV_and_damaging_missense	logistic
had_menopause_neoplasm_surgery_free	VEPH1	HGNC:25735	-0.209744	0.17186	0.222302	717	PTV_and_damaging_missense	logistic
had_menopause_neoplasm_surgery_free	POTEE	HGNC:33895	-0.0340747	0.0279204	0.222305	1999	PTV_and_damaging_missense	Cox
had_menopause	MYLIP	HGNC:21155	-0.32624	0.267318	0.222306	23	PTV_only	Cox
had_menopause	SLC4A1AP	HGNC:13813	0.537622	0.44055	0.222335	101	PTV_only	logistic
had_menopause	GET1	HGNC:12790	-0.150302	0.123166	0.222343	107	PTV_and_damaging_missense	Cox
had_menopause_neoplasm_surgery_free	TPST2	HGNC:12021	-0.498243	0.408289	0.222344	16	PTV_only	Cox
had_menopause	SNX33	HGNC:28468	-0.302239	0.247677	0.222353	290	PTV_and_damaging_missense	logistic
had_menopause	EHF	HGNC:3246	-0.420152	0.344307	0.222358	133	PTV_and_damaging_missense	logistic
had_menopause	PANK3	HGNC:19365	-0.831465	0.681376	0.222362	54	PTV_and_damaging_missense	logistic
had_menopause	CANT1	HGNC:19721	0.221286	0.181343	0.222366	655	PTV_and_damaging_missense	logistic
had_menopause_neoplasm_surgery_free	CRIP2	HGNC:2361	-0.153872	0.1261	0.222375	109	PTV_only	Cox
had_menopause_neoplasm_surgery_free	RASD2	HGNC:18229	0.149186	0.12226	0.222375	95	PTV_and_damaging_missense	Cox
ANM	TGFB1	HGNC:11766	-0.292584	0.239775	0.222377	263	PTV_and_damaging_missense	linear
had_menopause	MEMO1	HGNC:14014	-0.484603	0.397143	0.222381	91	PTV_and_damaging_missense	logistic
ANM_neoplasm_surgery_free	NAPA	HGNC:7641	-0.392369	0.321555	0.222386	143	PTV_and_damaging_missense	linear
ANM_neoplasm_surgery_free	GRXCR1	HGNC:31673	0.355764	0.291557	0.222386	174	PTV_and_damaging_missense	linear
had_menopause_neoplasm_surgery_free	SCAF11	HGNC:10784	0.147059	0.120521	0.222392	1298	PTV_and_damaging_missense	logistic
ANM_neoplasm_surgery_free	CYP2A6	HGNC:2610	0.463134	0.379563	0.222403	105	PTV_only	linear
ANM	C1orf162	HGNC:28344	-0.486307	0.398561	0.222409	95	PTV_and_damaging_missense	linear
ANM_neoplasm_surgery_free	NTNG1	HGNC:23319	1.21	0.991677	0.22241	15	PTV_only	linear
had_menopause	C16orf87	HGNC:33754	1.00791	0.826101	0.222432	22	PTV_only	logistic
ANM	CENPH	HGNC:17268	-0.554618	0.454569	0.222433	73	PTV_and_damaging_missense	linear
had_menopause	RNF167	HGNC:24544	-0.19688	0.161367	0.222435	724	PTV_and_damaging_missense	logistic
had_menopause	CD19	HGNC:1633	-0.169306	0.138767	0.222437	80	PTV_only	Cox
had_menopause	PREB	HGNC:9356	-0.195442	0.16019	0.222439	57	PTV_only	Cox
had_menopause	LY96	HGNC:17156	0.444516	0.364338	0.22244	124	PTV_and_damaging_missense	logistic
had_menopause_neoplasm_surgery_free	RUFY4	HGNC:24804	0.157161	0.128814	0.22244	1145	PTV_and_damaging_missense	logistic
had_menopause_neoplasm_surgery_free	ITGB2	HGNC:6155	-0.724907	0.594155	0.22244	40	PTV_only	logistic
had_menopause	MGAM	HGNC:7043	0.066317	0.0543565	0.222451	539	PTV_only	Cox
ANM_neoplasm_surgery_free	C2orf50	HGNC:26324	0.956647	0.784113	0.222456	24	PTV_and_damaging_missense	linear
had_menopause_neoplasm_surgery_free	KAT7	HGNC:17016	0.209331	0.17158	0.222458	60	PTV_and_damaging_missense	Cox
had_menopause_neoplasm_surgery_free	ZNF44	HGNC:13110	-0.147683	0.121052	0.222466	1268	PTV_and_damaging_missense	logistic
had_menopause_neoplasm_surgery_free	PRRT1	HGNC:13943	0.813494	0.666839	0.222493	44	PTV_and_damaging_missense	logistic
ANM_neoplasm_surgery_free	MAN2B2	HGNC:29623	-0.121733	0.0997873	0.222498	1520	PTV_and_damaging_missense	linear
had_menopause_neoplasm_surgery_free	KIFAP3	HGNC:17060	-0.209315	0.171582	0.2225	50	PTV_only	Cox
had_menopause	KCNK10	HGNC:6273	0.0453089	0.0371418	0.222507	1074	PTV_and_damaging_missense	Cox
ANM	GGTLC2	HGNC:18596	-1.05918	0.868265	0.222512	20	PTV_only	linear
had_menopause	PITX2	HGNC:9005	0.115376	0.0945802	0.222513	156	PTV_and_damaging_missense	Cox
had_menopause	IPO8	HGNC:9853	0.239291	0.196164	0.222522	45	PTV_only	Cox
ANM_neoplasm_surgery_free	GRIFIN	HGNC:4577	0.266775	0.218694	0.222525	310	PTV_only	linear
had_menopause_neoplasm_surgery_free	NUP42	HGNC:17010	0.425982	0.349212	0.222526	149	PTV_and_damaging_missense	logistic
had_menopause_neoplasm_surgery_free	CXCL11	HGNC:10638	-0.431536	0.353767	0.222528	12	PTV_and_damaging_missense	Cox
ANM_neoplasm_surgery_free	MND1	HGNC:24839	-0.51153	0.419352	0.222541	84	PTV_and_damaging_missense	linear
had_menopause_neoplasm_surgery_free	IGF2R	HGNC:5467	0.177292	0.145346	0.222543	873	PTV_and_damaging_missense	logistic
had_menopause_neoplasm_surgery_free	ZNF749	HGNC:32783	-0.0479316	0.0392953	0.222549	1034	PTV_and_damaging_missense	Cox
had_menopause	CFAP300	HGNC:28188	0.835133	0.684663	0.222551	39	PTV_only	logistic
had_menopause_neoplasm_surgery_free	APBB1	HGNC:581	0.352293	0.28882	0.222554	19	PTV_only	Cox
ANM_neoplasm_surgery_free	FOXN4	HGNC:21399	-0.113086	0.092711	0.222557	1768	PTV_and_damaging_missense	linear
had_menopause_neoplasm_surgery_free	SLC4A11	HGNC:16438	0.117343	0.0962029	0.222562	2013	PTV_and_damaging_missense	logistic
had_menopause	ACTC1	HGNC:143	-0.406674	0.333412	0.222566	13	PTV_only	Cox
ANM_neoplasm_surgery_free	IGSF9B	HGNC:32326	0.133741	0.109647	0.222569	1253	PTV_and_damaging_missense	linear
ANM_neoplasm_surgery_free	NAGPA	HGNC:17378	-0.402108	0.329668	0.222569	136	PTV_and_damaging_missense	linear
had_menopause_neoplasm_surgery_free	TCF7	HGNC:11639	0.144854	0.118764	0.222587	100	PTV_only	Cox
had_menopause	ORC1	HGNC:8487	0.0324039	0.0265676	0.222588	2207	PTV_and_damaging_missense	Cox
ANM	LHX6	HGNC:21735	-0.216813	0.177763	0.22259	480	PTV_and_damaging_missense	linear
had_menopause	PTGER1	HGNC:9593	-0.118847	0.0974431	0.222595	2003	PTV_and_damaging_missense	logistic
ANM_neoplasm_surgery_free	TP53TG5	HGNC:15856	0.791986	0.649346	0.222596	35	PTV_only	linear
had_menopause	MSX1	HGNC:7391	-0.355354	0.291358	0.222598	234	PTV_and_damaging_missense	logistic
ANM	PYCR1	HGNC:9721	0.526366	0.431575	0.222605	81	PTV_only	linear
had_menopause_neoplasm_surgery_free	ULK4	HGNC:15784	-0.0992266	0.0813587	0.222609	2855	PTV_and_damaging_missense	logistic
had_menopause_neoplasm_surgery_free	CRYBA1	HGNC:2394	0.048668	0.0399046	0.222613	970	PTV_and_damaging_missense	Cox
ANM_neoplasm_surgery_free	CPNE5	HGNC:2318	-0.209359	0.171659	0.222614	505	PTV_and_damaging_missense	linear
had_menopause_neoplasm_surgery_free	CPED1	HGNC:26159	0.172671	0.14158	0.222616	1003	PTV_and_damaging_missense	logistic
had_menopause	NDUFA7	HGNC:7691	0.417614	0.342421	0.22262	165	PTV_and_damaging_missense	logistic
ANM	C9orf64	HGNC:28144	0.864545	0.708899	0.222635	30	PTV_only	linear
ANM_neoplasm_surgery_free	EXOC3L2	HGNC:30162	0.370758	0.304012	0.222639	160	PTV_and_damaging_missense	linear
had_menopause_neoplasm_surgery_free	WDR64	HGNC:26570	0.28633	0.234785	0.22264	316	PTV_only	logistic
had_menopause	CDC14B	HGNC:1719	0.0918252	0.075297	0.222652	275	PTV_and_damaging_missense	Cox
had_menopause	SLC34A1	HGNC:11019	0.141859	0.116325	0.222654	107	PTV_only	Cox
had_menopause_neoplasm_surgery_free	NUP37	HGNC:29929	-1.3729	1.12581	0.222662	18	PTV_only	logistic
had_menopause_neoplasm_surgery_free	CCDC186	HGNC:24349	-0.203412	0.166803	0.222663	623	PTV_and_damaging_missense	logistic
ANM_neoplasm_surgery_free	OVOL3	HGNC:14186	-0.208079	0.170632	0.222673	511	PTV_and_damaging_missense	linear
ANM	LEAP2	HGNC:29571	1.22242	1.00243	0.222673	15	PTV_and_damaging_missense	linear
had_menopause	OIT3	HGNC:29953	0.249683	0.204752	0.222677	511	PTV_and_damaging_missense	logistic
had_menopause_neoplasm_surgery_free	TRPV6	HGNC:14006	-0.0568443	0.0466151	0.222677	750	PTV_and_damaging_missense	Cox
had_menopause_neoplasm_surgery_free	CEP120	HGNC:26690	0.155489	0.127511	0.222686	1190	PTV_and_damaging_missense	logistic
ANM_neoplasm_surgery_free	COL4A4	HGNC:2206	0.475904	0.390277	0.222697	97	PTV_only	linear
had_menopause	SLC39A5	HGNC:20502	-0.0507111	0.0415886	0.222711	915	PTV_and_damaging_missense	Cox
ANM_neoplasm_surgery_free	GTF3C1	HGNC:4664	-0.170299	0.139664	0.222717	766	PTV_and_damaging_missense	linear
had_menopause_neoplasm_surgery_free	KRT32	HGNC:6449	0.804047	0.659416	0.222719	34	PTV_only	logistic
had_menopause	PIM3	HGNC:19310	-0.0726227	0.0595596	0.222719	428	PTV_and_damaging_missense	Cox
had_menopause	PHAX	HGNC:10241	0.260028	0.213259	0.222728	31	PTV_only	Cox
ANM_neoplasm_surgery_free	SHROOM1	HGNC:24084	-0.827953	0.679031	0.222729	32	PTV_only	linear
had_menopause	DYNC1LI2	HGNC:2966	-0.077713	0.0637357	0.22273	400	PTV_and_damaging_missense	Cox
had_menopause	ALG10	HGNC:23162	0.0607581	0.0498317	0.222744	616	PTV_and_damaging_missense	Cox
ANM_neoplasm_surgery_free	EHMT2	HGNC:14129	-1.48138	1.21497	0.222745	10	PTV_only	linear
had_menopause_neoplasm_surgery_free	FRS2	HGNC:16971	0.130082	0.10669	0.222747	137	PTV_and_damaging_missense	Cox
had_menopause	GABRP	HGNC:4089	-1.04573	0.857737	0.22278	21	PTV_only	logistic
had_menopause_neoplasm_surgery_free	ST8SIA1	HGNC:10869	-0.151333	0.124129	0.222783	94	PTV_and_damaging_missense	Cox
had_menopause	TNNI3K	HGNC:19661	-0.123268	0.101114	0.222808	1798	PTV_and_damaging_missense	logistic
had_menopause_neoplasm_surgery_free	GLB1	HGNC:4298	-0.067835	0.0556446	0.222816	503	PTV_and_damaging_missense	Cox
had_menopause_neoplasm_surgery_free	GGA2	HGNC:16064	-0.544358	0.446546	0.222829	88	PTV_only	logistic
had_menopause	CCT6B	HGNC:1621	-0.124914	0.102469	0.22283	1715	PTV_and_damaging_missense	logistic
had_menopause_neoplasm_surgery_free	ARL14EP	HGNC:26798	-0.139817	0.114698	0.222843	1402	PTV_only	logistic
had_menopause	CDH18	HGNC:1757	-0.385531	0.316269	0.222845	15	PTV_only	Cox
had_menopause_neoplasm_surgery_free	PHACTR1	HGNC:20990	-0.239187	0.196216	0.222845	39	PTV_only	Cox
had_menopause_neoplasm_surgery_free	NFATC3	HGNC:7777	-1.64235	1.34733	0.222857	14	PTV_only	logistic
had_menopause_neoplasm_surgery_free	MTRF1	HGNC:7469	-0.433032	0.355251	0.222864	120	PTV_only	logistic
had_menopause	GYPE	HGNC:4705	0.17788	0.145929	0.222864	73	PTV_and_damaging_missense	Cox
ANM_neoplasm_surgery_free	ZNF654	HGNC:25612	-0.378946	0.310884	0.222874	153	PTV_and_damaging_missense	linear
had_menopause_neoplasm_surgery_free	MAST4	HGNC:19037	0.0890731	0.0730764	0.222881	3435	PTV_and_damaging_missense	logistic
ANM	FBXO2	HGNC:13581	0.409155	0.33568	0.222892	134	PTV_and_damaging_missense	linear
had_menopause_neoplasm_surgery_free	TUBB6	HGNC:20776	-0.0686668	0.056338	0.222906	485	PTV_and_damaging_missense	Cox
had_menopause	SDHC	HGNC:10682	0.203549	0.167004	0.222908	703	PTV_and_damaging_missense	logistic
had_menopause	SH2B3	HGNC:29605	0.206464	0.169398	0.222915	48	PTV_only	Cox
had_menopause	FAAP24	HGNC:28467	-0.633845	0.520053	0.222917	54	PTV_only	logistic
had_menopause_neoplasm_surgery_free	ARHGEF3	HGNC:683	-0.406336	0.333388	0.222917	11	PTV_only	Cox
had_menopause	IL2RA	HGNC:6008	0.0693812	0.0569257	0.222919	484	PTV_and_damaging_missense	Cox
had_menopause_neoplasm_surgery_free	UCHL3	HGNC:12515	0.599975	0.492274	0.222927	71	PTV_and_damaging_missense	logistic
had_menopause	ANKRD39	HGNC:28640	0.544369	0.446661	0.222939	82	PTV_and_damaging_missense	logistic
ANM_neoplasm_surgery_free	NSD3	HGNC:12767	-0.133841	0.109818	0.222945	1250	PTV_and_damaging_missense	linear
had_menopause	IL12B	HGNC:5970	0.0426302	0.0349792	0.222947	1274	PTV_and_damaging_missense	Cox
ANM_neoplasm_surgery_free	SLC25A24	HGNC:20662	0.637183	0.522824	0.222951	54	PTV_only	linear
had_menopause_neoplasm_surgery_free	SPINK6	HGNC:29486	0.304795	0.250096	0.222953	28	PTV_and_damaging_missense	Cox
had_menopause	IQCD	HGNC:25168	-0.0938719	0.0770271	0.222963	255	PTV_and_damaging_missense	Cox
ANM_neoplasm_surgery_free	EMC7	HGNC:24301	-0.998137	0.81903	0.222969	22	PTV_and_damaging_missense	linear
ANM	GINS1	HGNC:28980	0.374401	0.307225	0.222979	160	PTV_and_damaging_missense	linear
had_menopause_neoplasm_surgery_free	HINT1	HGNC:4912	0.200422	0.164464	0.222981	60	PTV_and_damaging_missense	Cox
had_menopause	NANS	HGNC:19237	-0.295758	0.242697	0.222984	34	PTV_only	Cox
had_menopause	SAP30BP	HGNC:30785	0.209051	0.171555	0.223008	51	PTV_only	Cox
had_menopause_neoplasm_surgery_free	TMEM222	HGNC:25363	0.4309	0.353612	0.223009	13	PTV_only	Cox
ANM_neoplasm_surgery_free	RAD51B	HGNC:9822	0.221239	0.181558	0.223016	452	PTV_and_damaging_missense	linear
had_menopause	DEF8	HGNC:25969	-0.233224	0.191397	0.223021	501	PTV_and_damaging_missense	logistic
ANM_neoplasm_surgery_free	PGLYRP3	HGNC:30014	-1.13524	0.931699	0.223053	17	PTV_only	linear
had_menopause_neoplasm_surgery_free	TVP23C	HGNC:30453	0.141759	0.116344	0.223054	113	PTV_and_damaging_missense	Cox
ANM	NT5DC3	HGNC:30826	-0.464123	0.380918	0.223063	104	PTV_only	linear
had_menopause	TTC21B	HGNC:25660	0.144205	0.118357	0.223077	1435	PTV_and_damaging_missense	logistic
ANM	SETDB1	HGNC:10761	-1.42617	1.17055	0.223083	11	PTV_only	linear
had_menopause	SLC25A39	HGNC:24279	0.125097	0.102676	0.223083	152	PTV_only	Cox
had_menopause	SEC14L5	HGNC:29032	-0.150049	0.123156	0.223085	125	PTV_only	Cox
ANM	SH3BP1	HGNC:10824	-0.26132	0.214487	0.223096	329	PTV_and_damaging_missense	linear
had_menopause_neoplasm_surgery_free	TTC28	HGNC:29179	1.89306	1.55383	0.223102	16	PTV_only	logistic
had_menopause	RBBP4	HGNC:9887	-2.19254	1.79969	0.223114	14	PTV_only	logistic
ANM	TRAPPC10	HGNC:11868	-0.205008	0.168278	0.223127	536	PTV_and_damaging_missense	linear
had_menopause	MPRIP	HGNC:30321	-0.188052	0.154366	0.22314	59	PTV_only	Cox
ANM_neoplasm_surgery_free	SPTLC1	HGNC:11277	0.403085	0.330903	0.223177	135	PTV_and_damaging_missense	linear
had_menopause_neoplasm_surgery_free	EPB41L2	HGNC:3379	-0.254194	0.208678	0.223178	49	PTV_only	Cox
had_menopause	FAM149B1	HGNC:29162	-0.150017	0.123156	0.223187	104	PTV_only	Cox
had_menopause_neoplasm_surgery_free	TPRG1L	HGNC:27007	-0.0642365	0.0527354	0.223189	586	PTV_and_damaging_missense	Cox
ANM	PPIL3	HGNC:9262	-0.910419	0.747427	0.223201	27	PTV_and_damaging_missense	linear
had_menopause	SLC6A12	HGNC:11045	0.911044	0.747947	0.223201	30	PTV_only	logistic
ANM_neoplasm_surgery_free	AMOTL1	HGNC:17811	-1.411	1.1584	0.223204	11	PTV_only	linear
ANM_neoplasm_surgery_free	DGKE	HGNC:2852	-0.298254	0.24486	0.223207	247	PTV_and_damaging_missense	linear
ANM_neoplasm_surgery_free	TSEN54	HGNC:27561	-0.19211	0.157719	0.223208	599	PTV_and_damaging_missense	linear
had_menopause_neoplasm_surgery_free	OLFML1	HGNC:24473	1.61432	1.32537	0.223217	17	PTV_only	logistic
had_menopause	SLC4A3	HGNC:11029	-0.647192	0.531353	0.223222	82	PTV_only	logistic
had_menopause_neoplasm_surgery_free	KCNT2	HGNC:18866	-0.287155	0.235763	0.223232	34	PTV_only	Cox
ANM_neoplasm_surgery_free	FAM228A	HGNC:34418	0.749201	0.615114	0.223234	39	PTV_only	linear
ANM_neoplasm_surgery_free	PKMYT1	HGNC:29650	-0.233786	0.191947	0.223241	403	PTV_and_damaging_missense	linear
had_menopause	ZNF460	HGNC:21628	0.347299	0.285152	0.223245	222	PTV_and_damaging_missense	logistic
had_menopause_neoplasm_surgery_free	PHF10	HGNC:18250	0.441978	0.362894	0.223252	109	PTV_and_damaging_missense	logistic
ANM_neoplasm_surgery_free	TCP11L2	HGNC:28627	-0.854252	0.701404	0.22326	30	PTV_only	linear
had_menopause_neoplasm_surgery_free	FUT2	HGNC:4013	-0.264271	0.21699	0.223264	365	PTV_and_damaging_missense	logistic
had_menopause	NUCB1	HGNC:8043	0.0997041	0.0818694	0.223283	2781	PTV_and_damaging_missense	logistic
ANM	TYROBP	HGNC:12449	0.522364	0.428926	0.223288	82	PTV_and_damaging_missense	linear
had_menopause_neoplasm_surgery_free	CDK10	HGNC:1770	-0.336427	0.276251	0.223289	219	PTV_and_damaging_missense	logistic
had_menopause_neoplasm_surgery_free	SLC44A1	HGNC:18798	-0.090428	0.0742541	0.223293	279	PTV_and_damaging_missense	Cox
had_menopause	SHISAL1	HGNC:29335	-2.01327	1.65319	0.223298	10	PTV_only	logistic
had_menopause_neoplasm_surgery_free	CP	HGNC:2295	-0.168593	0.138441	0.223301	891	PTV_and_damaging_missense	logistic
had_menopause	RTRAF	HGNC:23169	0.213437	0.175267	0.223306	641	PTV_and_damaging_missense	logistic
had_menopause	SC5D	HGNC:10547	0.243631	0.200064	0.223312	47	PTV_only	Cox
had_menopause_neoplasm_surgery_free	DMWD	HGNC:2936	-0.126392	0.103793	0.223326	164	PTV_and_damaging_missense	Cox
had_menopause_neoplasm_surgery_free	EPX	HGNC:3423	0.023546	0.0193361	0.22333	4354	PTV_and_damaging_missense	Cox
ANM	CTBS	HGNC:2496	1.00801	0.827787	0.223333	22	PTV_only	linear
had_menopause_neoplasm_surgery_free	TTLL10	HGNC:26693	-0.0458869	0.037683	0.223335	1111	PTV_only	Cox
had_menopause	PLPP1	HGNC:9228	-0.727988	0.597838	0.223337	36	PTV_only	logistic
ANM_neoplasm_surgery_free	EBNA1BP2	HGNC:15531	0.465984	0.382672	0.223339	101	PTV_and_damaging_missense	linear
had_menopause	SMTNL1	HGNC:32394	-0.137109	0.112602	0.223357	134	PTV_only	Cox
ANM_neoplasm_surgery_free	TEX261	HGNC:30712	0.917229	0.753279	0.223362	26	PTV_only	linear
ANM_neoplasm_surgery_free	GGH	HGNC:4248	0.567397	0.465977	0.223362	68	PTV_and_damaging_missense	linear
ANM	AQP1	HGNC:633	-0.241522	0.198357	0.223375	385	PTV_and_damaging_missense	linear
had_menopause	CDC45	HGNC:1739	-0.768162	0.630893	0.223384	48	PTV_only	logistic
had_menopause	MRAP	HGNC:1304	-0.116182	0.0954217	0.223389	177	PTV_and_damaging_missense	Cox
had_menopause	UVRAG	HGNC:12640	0.202902	0.166648	0.223394	680	PTV_and_damaging_missense	logistic
had_menopause_neoplasm_surgery_free	C1QTNF8	HGNC:31374	-0.234078	0.192253	0.223395	479	PTV_and_damaging_missense	logistic
had_menopause_neoplasm_surgery_free	LRRC37A	HGNC:29069	-1.16445	0.956414	0.223408	22	PTV_only	logistic
ANM	RSPH6A	HGNC:14241	-0.509954	0.418856	0.223421	86	PTV_only	linear
had_menopause	MICAL1	HGNC:20619	0.0322277	0.0264708	0.223421	2251	PTV_and_damaging_missense	Cox
ANM_neoplasm_surgery_free	CDIP1	HGNC:13234	0.603976	0.496086	0.223426	60	PTV_and_damaging_missense	linear
had_menopause	ERCC8	HGNC:3439	0.733005	0.602082	0.223433	55	PTV_only	logistic
had_menopause	CIITA	HGNC:7067	-0.175588	0.144229	0.223442	939	PTV_and_damaging_missense	logistic
had_menopause	CACNA2D1	HGNC:1399	-0.272286	0.223658	0.223443	28	PTV_only	Cox
ANM_neoplasm_surgery_free	ABHD16A	HGNC:13921	0.41051	0.337198	0.22345	130	PTV_and_damaging_missense	linear
had_menopause	TUBGCP2	HGNC:18599	-0.0601524	0.0494116	0.223462	635	PTV_only	Cox
had_menopause_neoplasm_surgery_free	RAET1E	HGNC:16793	0.185727	0.152564	0.223462	55	PTV_only	Cox
ANM	MBNL1	HGNC:6923	0.877724	0.721006	0.223471	29	PTV_only	linear
ANM	ARL6IP6	HGNC:24048	-0.787849	0.647181	0.223473	36	PTV_and_damaging_missense	linear
had_menopause	TTLL9	HGNC:16118	0.0268441	0.0220515	0.223477	3180	PTV_and_damaging_missense	Cox
had_menopause	LTN1	HGNC:13082	-0.226445	0.18602	0.223483	539	PTV_only	logistic
ANM	C22orf15	HGNC:15558	-0.565142	0.464263	0.223498	70	PTV_only	linear
had_menopause	TRIO	HGNC:12303	0.279317	0.229464	0.223507	25	PTV_only	Cox
ANM	ANKRD12	HGNC:29135	-0.187875	0.154342	0.223508	638	PTV_and_damaging_missense	linear
had_menopause_neoplasm_surgery_free	METAP1D	HGNC:32583	0.0577345	0.0474314	0.22352	671	PTV_and_damaging_missense	Cox
had_menopause_neoplasm_surgery_free	BBS1	HGNC:966	0.955901	0.785318	0.223522	32	PTV_only	logistic
had_menopause	PCDH1	HGNC:8655	-0.279336	0.229491	0.223528	28	PTV_only	Cox
had_menopause_neoplasm_surgery_free	ZRANB2	HGNC:13058	-0.0877808	0.0721173	0.22353	299	PTV_and_damaging_missense	Cox
ANM_neoplasm_surgery_free	CLCN7	HGNC:2025	-1.13385	0.931518	0.223532	17	PTV_only	linear
had_menopause	SLC44A1	HGNC:18798	-0.300797	0.247129	0.223541	338	PTV_and_damaging_missense	logistic
ANM	PIK3AP1	HGNC:30034	-0.586363	0.481743	0.223543	65	PTV_only	linear
had_menopause	YIPF4	HGNC:28145	-1.39079	1.14266	0.223543	12	PTV_only	logistic
ANM_neoplasm_surgery_free	IGLL1	HGNC:5870	0.336184	0.276202	0.223544	194	PTV_only	linear
had_menopause_neoplasm_surgery_free	CFHR4	HGNC:16979	-0.358671	0.294679	0.223545	253	PTV_and_damaging_missense	logistic
had_menopause	EPHX3	HGNC:23760	0.117217	0.0963048	0.223549	140	PTV_and_damaging_missense	Cox
ANM_neoplasm_surgery_free	STARD7	HGNC:18063	-1.40944	1.15798	0.223552	11	PTV_only	linear
ANM	LGR5	HGNC:4504	-0.15248	0.125279	0.223562	973	PTV_and_damaging_missense	linear
had_menopause_neoplasm_surgery_free	GRP	HGNC:4605	0.367206	0.301705	0.223565	16	PTV_only	Cox
had_menopause	CTF1	HGNC:2499	0.314304	0.258242	0.223569	23	PTV_and_damaging_missense	Cox
ANM_neoplasm_surgery_free	WDR37	HGNC:31406	0.446058	0.366493	0.223572	110	PTV_and_damaging_missense	linear
had_menopause_neoplasm_surgery_free	PSMC3	HGNC:9549	-0.15856	0.130279	0.223574	104	PTV_and_damaging_missense	Cox
had_menopause	XYLB	HGNC:12839	0.541769	0.44515	0.223586	104	PTV_only	logistic
ANM_neoplasm_surgery_free	GAPVD1	HGNC:23375	-0.149418	0.122771	0.223592	995	PTV_and_damaging_missense	linear
had_menopause	EXTL2	HGNC:3516	-0.145534	0.119581	0.223593	121	PTV_and_damaging_missense	Cox
had_menopause_neoplasm_surgery_free	CDH2	HGNC:1759	0.0704584	0.0578975	0.223622	461	PTV_and_damaging_missense	Cox
had_menopause_neoplasm_surgery_free	RBM11	HGNC:9897	0.159085	0.130726	0.22363	1106	PTV_and_damaging_missense	logistic
ANM_neoplasm_surgery_free	RFPL4AL1	HGNC:45147	-0.114394	0.0940012	0.22363	1719	PTV_and_damaging_missense	linear
ANM	CCDC12	HGNC:28332	1.08396	0.890725	0.223632	19	PTV_only	linear
had_menopause	RGS17	HGNC:14088	1.14933	0.944466	0.223637	22	PTV_and_damaging_missense	logistic
had_menopause_neoplasm_surgery_free	OLFM1	HGNC:17187	-0.0894081	0.0734721	0.223643	321	PTV_and_damaging_missense	Cox
had_menopause_neoplasm_surgery_free	VAX2	HGNC:12661	-0.395298	0.324841	0.223643	151	PTV_and_damaging_missense	logistic
had_menopause_neoplasm_surgery_free	UBE4A	HGNC:12499	-0.232284	0.190883	0.223646	451	PTV_and_damaging_missense	logistic
had_menopause	MYO1D	HGNC:7598	0.165355	0.135885	0.223654	1040	PTV_and_damaging_missense	logistic
had_menopause	RRP1B	HGNC:23818	-0.24317	0.199835	0.223661	429	PTV_and_damaging_missense	logistic
had_menopause	CEP192	HGNC:25515	-0.0252978	0.0207899	0.223668	3656	PTV_and_damaging_missense	Cox
had_menopause	NPIPB4	HGNC:41985	-0.130547	0.107285	0.22367	138	PTV_only	Cox
had_menopause_neoplasm_surgery_free	INTS4	HGNC:25048	0.137899	0.113329	0.223678	108	PTV_only	Cox
had_menopause	ITGB8	HGNC:6163	0.137025	0.11261	0.223679	127	PTV_and_damaging_missense	Cox
ANM_neoplasm_surgery_free	BVES	HGNC:1152	0.425236	0.349466	0.223679	121	PTV_and_damaging_missense	linear
ANM	OLIG1	HGNC:16983	0.810303	0.665926	0.223681	34	PTV_and_damaging_missense	linear
had_menopause_neoplasm_surgery_free	SMN1	HGNC:11117	1.2548	1.03125	0.223692	12	PTV_and_damaging_missense	logistic
had_menopause_neoplasm_surgery_free	RCBTB2	HGNC:1914	1.13005	0.928735	0.223693	28	PTV_only	logistic
had_menopause	CREM	HGNC:2352	0.152181	0.12507	0.223693	108	PTV_only	Cox
had_menopause	CNTRL	HGNC:1858	-0.0802117	0.0659224	0.223696	4303	PTV_and_damaging_missense	logistic
ANM	WDR47	HGNC:29141	-1.36362	1.12069	0.223696	12	PTV_only	linear
had_menopause_neoplasm_surgery_free	SLC4A3	HGNC:11029	-0.183523	0.15083	0.223699	64	PTV_only	Cox
had_menopause	CEP85	HGNC:25309	0.631813	0.519264	0.2237	65	PTV_only	logistic
had_menopause_neoplasm_surgery_free	TMEM270	HGNC:23018	0.126298	0.1038	0.223702	159	PTV_and_damaging_missense	Cox
had_menopause_neoplasm_surgery_free	TEKT1	HGNC:15534	-0.0509098	0.0418411	0.223703	923	PTV_and_damaging_missense	Cox
ANM	UBXN6	HGNC:14928	1.181	0.970644	0.223717	16	PTV_only	linear
had_menopause_neoplasm_surgery_free	GINS4	HGNC:28226	0.139676	0.114801	0.223727	121	PTV_and_damaging_missense	Cox
ANM	IL1RN	HGNC:6000	-0.581691	0.478096	0.223729	66	PTV_and_damaging_missense	linear
had_menopause_neoplasm_surgery_free	TPPP	HGNC:24164	0.155888	0.128127	0.223731	88	PTV_and_damaging_missense	Cox
had_menopause_neoplasm_surgery_free	ROS1	HGNC:10261	-0.278887	0.229222	0.223731	333	PTV_only	logistic
had_menopause_neoplasm_surgery_free	TREH	HGNC:12266	0.23516	0.193286	0.223739	465	PTV_only	logistic
had_menopause	MEIOC	HGNC:26670	0.308857	0.253861	0.223742	304	PTV_and_damaging_missense	logistic
had_menopause_neoplasm_surgery_free	SYTL3	HGNC:15587	-0.483219	0.397177	0.223743	115	PTV_only	logistic
had_menopause	DEFA4	HGNC:2763	1.42458	1.17094	0.223754	26	PTV_only	logistic
had_menopause_neoplasm_surgery_free	MTOR	HGNC:3942	0.249691	0.205238	0.22376	460	PTV_and_damaging_missense	logistic
had_menopause	PROP1	HGNC:9455	0.355197	0.29197	0.223774	258	PTV_and_damaging_missense	logistic
had_menopause	DLGAP5	HGNC:16864	0.222185	0.182638	0.223783	47	PTV_only	Cox
ANM_neoplasm_surgery_free	DDX10	HGNC:2735	-0.132736	0.10911	0.223785	1266	PTV_and_damaging_missense	linear
had_menopause_neoplasm_surgery_free	HSD17B12	HGNC:18646	0.246884	0.20295	0.223803	479	PTV_and_damaging_missense	logistic
ANM_neoplasm_surgery_free	LARP4	HGNC:24320	0.250648	0.206047	0.223813	352	PTV_and_damaging_missense	linear
had_menopause_neoplasm_surgery_free	PARD3B	HGNC:14446	-0.0419306	0.0344699	0.223816	1341	PTV_and_damaging_missense	Cox
had_menopause_neoplasm_surgery_free	SDR16C5	HGNC:30311	0.787012	0.646988	0.223823	58	PTV_and_damaging_missense	logistic
ANM_neoplasm_surgery_free	GAR1	HGNC:14264	0.325267	0.267394	0.223824	207	PTV_and_damaging_missense	linear
had_menopause	PRODH2	HGNC:17325	-0.265591	0.218338	0.223824	330	PTV_only	logistic
had_menopause	TP73	HGNC:12003	-0.430111	0.353592	0.223831	14	PTV_only	Cox
had_menopause	DST	HGNC:1090	-0.0543176	0.0446555	0.223844	10513	PTV_and_damaging_missense	logistic
had_menopause_neoplasm_surgery_free	PUS3	HGNC:25461	-0.826833	0.679783	0.223864	41	PTV_only	logistic
ANM	BAZ1B	HGNC:961	0.35532	0.292128	0.223867	177	PTV_and_damaging_missense	linear
had_menopause	CACTIN	HGNC:29938	0.355487	0.292268	0.223869	262	PTV_and_damaging_missense	logistic
had_menopause	FCN1	HGNC:3623	-0.066215	0.0544408	0.22388	539	PTV_and_damaging_missense	Cox
ANM	GLS	HGNC:4331	-0.98466	0.809571	0.223884	23	PTV_only	linear
ANM_neoplasm_surgery_free	ITPRID1	HGNC:27363	0.309261	0.254277	0.2239	229	PTV_only	linear
had_menopause_neoplasm_surgery_free	AZU1	HGNC:913	0.0929116	0.0763937	0.223901	258	PTV_and_damaging_missense	Cox
had_menopause_neoplasm_surgery_free	GRXCR2	HGNC:33862	-0.384676	0.31629	0.223904	15	PTV_only	Cox
had_menopause_neoplasm_surgery_free	SPAM1	HGNC:11217	0.500337	0.411391	0.223905	105	PTV_and_damaging_missense	logistic
ANM	MFNG	HGNC:7038	0.810061	0.66605	0.223906	34	PTV_only	linear
had_menopause	NR1H3	HGNC:7966	0.697887	0.573832	0.223914	75	PTV_only	logistic
had_menopause_neoplasm_surgery_free	TLL2	HGNC:11844	0.372004	0.305883	0.223922	176	PTV_only	logistic
had_menopause	NPHS2	HGNC:13394	1.17722	0.967981	0.223925	34	PTV_only	logistic
had_menopause_neoplasm_surgery_free	PLCXD2	HGNC:26462	0.129033	0.106102	0.223935	134	PTV_and_damaging_missense	Cox
ANM	HSPA12A	HGNC:19022	-0.218222	0.179443	0.223947	471	PTV_and_damaging_missense	linear
had_menopause	COL6A6	HGNC:27023	0.167605	0.137823	0.223949	1060	PTV_only	logistic
had_menopause_neoplasm_surgery_free	LPA	HGNC:6667	0.0288625	0.0237338	0.223949	2794	PTV_and_damaging_missense	Cox
had_menopause	KRT74	HGNC:28929	-0.16077	0.132204	0.223959	1028	PTV_and_damaging_missense	logistic
had_menopause_neoplasm_surgery_free	AFAP1	HGNC:24017	-0.215083	0.176868	0.22396	52	PTV_only	Cox
ANM	C8orf37	HGNC:27232	0.367915	0.302546	0.223965	165	PTV_and_damaging_missense	linear
had_menopause_neoplasm_surgery_free	ART3	HGNC:725	-0.0787466	0.0647559	0.223965	354	PTV_and_damaging_missense	Cox
had_menopause_neoplasm_surgery_free	SALL4	HGNC:15924	-0.0383764	0.0315584	0.223968	1610	PTV_and_damaging_missense	Cox
had_menopause_neoplasm_surgery_free	KRT13	HGNC:6415	1.47298	1.21131	0.223974	18	PTV_only	logistic
had_menopause_neoplasm_surgery_free	ENTPD5	HGNC:3367	-0.058328	0.0479668	0.223982	726	PTV_and_damaging_missense	Cox
had_menopause_neoplasm_surgery_free	ING1	HGNC:6062	-0.103655	0.0852423	0.223983	201	PTV_and_damaging_missense	Cox
had_menopause_neoplasm_surgery_free	COASY	HGNC:29932	0.0733732	0.0603404	0.22399	415	PTV_only	Cox
ANM	SYNJ2	HGNC:11504	0.318734	0.262121	0.223996	220	PTV_only	linear
had_menopause_neoplasm_surgery_free	ASB18	HGNC:19770	-0.147576	0.121367	0.224003	104	PTV_only	Cox
had_menopause_neoplasm_surgery_free	ZNF184	HGNC:12975	0.208627	0.171575	0.224004	56	PTV_and_damaging_missense	Cox
had_menopause	SYNJ2BP	HGNC:18955	0.165549	0.136148	0.224004	71	PTV_and_damaging_missense	Cox
had_menopause_neoplasm_surgery_free	CCDC191	HGNC:29272	0.211268	0.173749	0.224007	598	PTV_and_damaging_missense	logistic
ANM_neoplasm_surgery_free	DIPK1C	HGNC:31729	0.297792	0.244905	0.224008	247	PTV_and_damaging_missense	linear
ANM	FAM228A	HGNC:34418	0.531353	0.436988	0.22401	79	PTV_and_damaging_missense	linear
had_menopause_neoplasm_surgery_free	RPS20	HGNC:10405	-0.405394	0.333415	0.224029	13	PTV_and_damaging_missense	Cox
had_menopause_neoplasm_surgery_free	PPFIA2	HGNC:9246	0.295048	0.242662	0.224031	32	PTV_only	Cox
had_menopause_neoplasm_surgery_free	MARCHF9	HGNC:25139	0.043886	0.0360942	0.224033	1161	PTV_and_damaging_missense	Cox
had_menopause_neoplasm_surgery_free	HIVEP3	HGNC:13561	0.0440828	0.0362561	0.224034	1209	PTV_and_damaging_missense	Cox
had_menopause	GAPDHS	HGNC:24864	0.77436	0.636887	0.224042	46	PTV_only	logistic
ANM_neoplasm_surgery_free	USP47	HGNC:20076	0.281893	0.23185	0.224051	276	PTV_and_damaging_missense	linear
ANM_neoplasm_surgery_free	RRP1B	HGNC:23818	0.351481	0.289093	0.224064	177	PTV_and_damaging_missense	linear
had_menopause_neoplasm_surgery_free	TUB	HGNC:12406	-0.20274	0.166756	0.224066	61	PTV_only	Cox
had_menopause	TFR2	HGNC:11762	0.184449	0.151711	0.224066	823	PTV_and_damaging_missense	logistic
had_menopause	C16orf46	HGNC:26525	-0.325696	0.267895	0.224077	254	PTV_and_damaging_missense	logistic
had_menopause	IQCM	HGNC:53443	0.0252426	0.0207632	0.224085	3614	PTV_and_damaging_missense	Cox
ANM	DEFB125	HGNC:18105	1.00644	0.827849	0.22409	22	PTV_and_damaging_missense	linear
had_menopause_neoplasm_surgery_free	ATP5F1C	HGNC:833	0.516079	0.42452	0.224109	86	PTV_and_damaging_missense	logistic
had_menopause	LIG1	HGNC:6598	-0.164007	0.13491	0.22411	85	PTV_only	Cox
ANM	TSR1	HGNC:25542	-0.469898	0.386533	0.224113	101	PTV_only	linear
had_menopause_neoplasm_surgery_free	SPATS1	HGNC:22957	-1.86931	1.53769	0.224113	11	PTV_only	logistic
had_menopause	MYH11	HGNC:7569	-0.0216373	0.0177993	0.224127	5036	PTV_and_damaging_missense	Cox
had_menopause_neoplasm_surgery_free	KASH5	HGNC:26520	0.173754	0.142934	0.224128	78	PTV_only	Cox
ANM_neoplasm_surgery_free	UQCRB	HGNC:12582	-0.624158	0.513443	0.22413	56	PTV_and_damaging_missense	linear
ANM	CACHD1	HGNC:29314	-0.153269	0.126083	0.224133	961	PTV_and_damaging_missense	linear
had_menopause	TTC14	HGNC:24697	0.159692	0.131369	0.224138	80	PTV_only	Cox
ANM	RAPGEFL1	HGNC:17428	-0.545248	0.448543	0.224142	75	PTV_and_damaging_missense	linear
had_menopause	MRPS10	HGNC:14502	-0.198527	0.163321	0.224151	698	PTV_and_damaging_missense	logistic
had_menopause_neoplasm_surgery_free	TNIP2	HGNC:19118	-0.253598	0.208631	0.224163	452	PTV_and_damaging_missense	logistic
had_menopause	NDUFA9	HGNC:7693	0.826623	0.680055	0.224166	36	PTV_only	logistic
had_menopause	MACC1	HGNC:30215	0.0621886	0.051163	0.224176	621	PTV_and_damaging_missense	Cox
had_menopause_neoplasm_surgery_free	GTF3C2	HGNC:4665	-0.0971449	0.079924	0.224188	236	PTV_and_damaging_missense	Cox
ANM_neoplasm_surgery_free	STK38	HGNC:17847	-0.574889	0.472973	0.224188	66	PTV_and_damaging_missense	linear
had_menopause	HMCES	HGNC:24446	-0.318826	0.262315	0.224201	264	PTV_and_damaging_missense	logistic
had_menopause	LACTBL1	HGNC:35445	-0.0357024	0.0293744	0.224203	1803	PTV_and_damaging_missense	Cox
had_menopause	EIF5A2	HGNC:3301	1.00609	0.82777	0.224203	21	PTV_only	logistic
ANM_neoplasm_surgery_free	AKR1C4	HGNC:387	0.321152	0.26423	0.224209	212	PTV_and_damaging_missense	linear
had_menopause	CAST	HGNC:1515	0.134317	0.110513	0.224217	116	PTV_only	Cox
had_menopause	MCM3AP	HGNC:6946	0.118713	0.0976749	0.224218	165	PTV_only	Cox
had_menopause	DAND5	HGNC:26780	1.55106	1.2762	0.224224	12	PTV_only	logistic
ANM_neoplasm_surgery_free	SLC38A7	HGNC:25582	1.47607	1.21449	0.224227	10	PTV_only	linear
had_menopause	ABCA7	HGNC:37	0.074963	0.0616795	0.224227	5161	PTV_and_damaging_missense	logistic
had_menopause	PLCXD3	HGNC:31822	0.46764	0.384776	0.224231	139	PTV_and_damaging_missense	logistic
had_menopause	EIF6	HGNC:6159	-0.222261	0.182885	0.224251	572	PTV_and_damaging_missense	logistic
ANM	ACP5	HGNC:124	-0.374531	0.308179	0.224254	159	PTV_and_damaging_missense	linear
ANM_neoplasm_surgery_free	NOMO1	HGNC:30060	-0.16096	0.132444	0.224256	854	PTV_only	linear
had_menopause	CHST3	HGNC:1971	0.0806271	0.066346	0.22427	356	PTV_and_damaging_missense	Cox
ANM	PHGDH	HGNC:8923	0.190114	0.156443	0.224284	621	PTV_and_damaging_missense	linear
had_menopause_neoplasm_surgery_free	ANGPTL1	HGNC:489	0.271968	0.223804	0.224287	378	PTV_and_damaging_missense	logistic
ANM	LHB	HGNC:6584	-0.51501	0.423809	0.224295	84	PTV_and_damaging_missense	linear
had_menopause	PPP1R9B	HGNC:9298	0.113412	0.0933308	0.224304	166	PTV_and_damaging_missense	Cox
ANM_neoplasm_surgery_free	DCLRE1C	HGNC:17642	0.243685	0.200537	0.224308	369	PTV_and_damaging_missense	linear
had_menopause	BUB1	HGNC:1148	0.242043	0.199188	0.22431	459	PTV_and_damaging_missense	logistic
had_menopause	ASPM	HGNC:19048	-0.0721157	0.0593476	0.224312	5572	PTV_and_damaging_missense	logistic
had_menopause_neoplasm_surgery_free	NUP93	HGNC:28958	-0.830573	0.683519	0.224312	39	PTV_only	logistic
had_menopause_neoplasm_surgery_free	DNMT1	HGNC:2976	0.288093	0.237086	0.224312	333	PTV_and_damaging_missense	logistic
had_menopause_neoplasm_surgery_free	SGCG	HGNC:10809	0.356255	0.293181	0.224313	212	PTV_and_damaging_missense	logistic
had_menopause_neoplasm_surgery_free	NR0B2	HGNC:7961	0.85217	0.701295	0.224314	28	PTV_only	logistic
ANM_neoplasm_surgery_free	ITGA7	HGNC:6143	0.296396	0.243918	0.224314	249	PTV_only	linear
had_menopause	SELP	HGNC:10721	0.0711666	0.0585673	0.224318	452	PTV_only	Cox
had_menopause_neoplasm_surgery_free	SHISA5	HGNC:30376	-0.204323	0.16815	0.224319	644	PTV_and_damaging_missense	logistic
ANM_neoplasm_surgery_free	UBALD1	HGNC:29576	-0.509515	0.419311	0.224323	84	PTV_and_damaging_missense	linear
had_menopause	ZMYM6	HGNC:13050	0.194638	0.160182	0.224328	55	PTV_only	Cox
had_menopause	PSTPIP1	HGNC:9580	-0.0612457	0.0504041	0.224331	621	PTV_and_damaging_missense	Cox
had_menopause	BRWD1	HGNC:12760	0.16392	0.134903	0.224331	83	PTV_only	Cox
ANM	TMEM138	HGNC:26944	1.21803	1.00242	0.224336	15	PTV_only	linear
had_menopause	STPG2	HGNC:28712	-0.327573	0.269594	0.224344	239	PTV_only	logistic
had_menopause	PROK2	HGNC:18455	-0.136785	0.112575	0.224346	112	PTV_only	Cox
ANM	TMEM192	HGNC:26775	-0.76535	0.629906	0.224361	38	PTV_and_damaging_missense	linear
had_menopause	TNFRSF4	HGNC:11918	0.202557	0.166713	0.224365	57	PTV_only	Cox
had_menopause_neoplasm_surgery_free	GINS2	HGNC:24575	-0.964443	0.793801	0.224379	24	PTV_only	logistic
ANM	MGA	HGNC:14010	-1.26098	1.03787	0.224384	14	PTV_only	linear
ANM	ACSL1	HGNC:3569	-0.497482	0.409463	0.224385	90	PTV_and_damaging_missense	linear
ANM	EZH1	HGNC:3526	0.203981	0.167891	0.224385	594	PTV_and_damaging_missense	linear
had_menopause_neoplasm_surgery_free	ST3GAL2	HGNC:10863	0.179222	0.147521	0.224405	62	PTV_and_damaging_missense	Cox
had_menopause	HDAC10	HGNC:18128	-0.308154	0.253647	0.224408	282	PTV_only	logistic
had_menopause	LAPTM4A	HGNC:6924	-0.409134	0.336771	0.224414	174	PTV_and_damaging_missense	logistic
had_menopause_neoplasm_surgery_free	ASGR2	HGNC:743	-0.0630338	0.0518859	0.224422	569	PTV_and_damaging_missense	Cox
ANM_neoplasm_surgery_free	PRDM2	HGNC:9347	-0.233196	0.191953	0.224425	403	PTV_and_damaging_missense	linear
ANM_neoplasm_surgery_free	PPP2CB	HGNC:9300	-0.952467	0.784057	0.22445	24	PTV_and_damaging_missense	linear
ANM	SRPRA	HGNC:11307	-1.30799	1.07675	0.224461	13	PTV_only	linear
had_menopause	C2orf80	HGNC:34352	0.0904111	0.0744291	0.22447	266	PTV_and_damaging_missense	Cox
had_menopause_neoplasm_surgery_free	GNPNAT1	HGNC:19980	-0.336957	0.277396	0.224475	17	PTV_only	Cox
ANM_neoplasm_surgery_free	TYW1	HGNC:25598	-0.151006	0.124313	0.224478	971	PTV_and_damaging_missense	linear
had_menopause_neoplasm_surgery_free	CARD18	HGNC:28861	-1.08725	0.895097	0.224491	11	PTV_only	logistic
had_menopause_neoplasm_surgery_free	TRMT61A	HGNC:23790	0.922355	0.759357	0.224499	21	PTV_only	logistic
ANM_neoplasm_surgery_free	MYO1H	HGNC:13879	0.112299	0.0924543	0.224507	1779	PTV_and_damaging_missense	linear
ANM	NKX3-2	HGNC:951	0.647967	0.533475	0.224516	53	PTV_and_damaging_missense	linear
ANM_neoplasm_surgery_free	S100Z	HGNC:30367	-0.27799	0.228877	0.224531	283	PTV_only	linear
ANM	NPB	HGNC:30099	0.430785	0.35468	0.224532	120	PTV_and_damaging_missense	linear
had_menopause	THSD7A	HGNC:22207	-0.113384	0.0933555	0.22454	2219	PTV_and_damaging_missense	logistic
had_menopause	BHMT2	HGNC:1048	-0.457786	0.376923	0.224543	133	PTV_only	logistic
had_menopause	SPTA1	HGNC:11272	-0.0862706	0.0710319	0.224544	3778	PTV_and_damaging_missense	logistic
had_menopause	RNF135	HGNC:21158	-0.129876	0.106938	0.224558	1650	PTV_and_damaging_missense	logistic
ANM	SGCE	HGNC:10808	-1.0544	0.868171	0.224559	20	PTV_only	linear
ANM	ANTKMT	HGNC:14152	0.907464	0.747224	0.22458	27	PTV_only	linear
had_menopause_neoplasm_surgery_free	TMPRSS4	HGNC:11878	0.159122	0.131025	0.224583	1209	PTV_and_damaging_missense	logistic
ANM_neoplasm_surgery_free	PER1	HGNC:8845	0.126009	0.10376	0.224588	1403	PTV_and_damaging_missense	linear
had_menopause_neoplasm_surgery_free	NKAIN4	HGNC:16191	0.168534	0.138778	0.22459	96	PTV_and_damaging_missense	Cox
had_menopause_neoplasm_surgery_free	IL37	HGNC:15563	-0.426778	0.351432	0.224596	142	PTV_and_damaging_missense	logistic
had_menopause_neoplasm_surgery_free	CADM1	HGNC:5951	0.190002	0.156463	0.224609	764	PTV_and_damaging_missense	logistic
had_menopause_neoplasm_surgery_free	NOCT	HGNC:14254	-0.0743711	0.0612435	0.224613	417	PTV_and_damaging_missense	Cox
had_menopause_neoplasm_surgery_free	ECSCR	HGNC:35454	-1.41429	1.16465	0.224616	25	PTV_and_damaging_missense	logistic
had_menopause_neoplasm_surgery_free	NHLRC2	HGNC:24731	-0.24283	0.199969	0.22462	463	PTV_and_damaging_missense	logistic
had_menopause_neoplasm_surgery_free	SDHAF2	HGNC:26034	0.128832	0.106093	0.224621	134	PTV_and_damaging_missense	Cox
ANM	IPO4	HGNC:19426	0.217714	0.179286	0.224622	472	PTV_and_damaging_missense	linear
ANM	OSTC	HGNC:24448	-1.02885	0.847247	0.224622	21	PTV_and_damaging_missense	linear
had_menopause_neoplasm_surgery_free	FARS2	HGNC:21062	-0.0899214	0.0740509	0.224626	274	PTV_and_damaging_missense	Cox
ANM	GABRA4	HGNC:4078	-0.325451	0.26801	0.224627	211	PTV_and_damaging_missense	linear
ANM_neoplasm_surgery_free	HMOX2	HGNC:5014	-1.13122	0.931571	0.224633	17	PTV_only	linear
had_menopause	OLAH	HGNC:25625	-0.0375804	0.0309488	0.224642	1638	PTV_and_damaging_missense	Cox
ANM	GDA	HGNC:4212	-1.02886	0.847309	0.224648	21	PTV_only	linear
had_menopause_neoplasm_surgery_free	TCTA	HGNC:11692	0.0796443	0.0655916	0.224654	357	PTV_and_damaging_missense	Cox
had_menopause_neoplasm_surgery_free	TBL3	HGNC:11587	-0.265085	0.218313	0.224655	24	PTV_only	Cox
had_menopause_neoplasm_surgery_free	FBXO7	HGNC:13586	0.7161	0.589762	0.224665	48	PTV_only	logistic
had_menopause	WNT11	HGNC:12776	-1.11835	0.921058	0.224671	21	PTV_only	logistic
had_menopause	STK19	HGNC:11398	-0.307215	0.253021	0.224676	293	PTV_and_damaging_missense	logistic
had_menopause_neoplasm_surgery_free	MAP3K11	HGNC:6850	-0.266211	0.21925	0.224676	440	PTV_and_damaging_missense	logistic
had_menopause	STX5	HGNC:11440	-0.0424784	0.0349859	0.224688	1306	PTV_and_damaging_missense	Cox
ANM_neoplasm_surgery_free	TP53INP1	HGNC:18022	0.531742	0.437955	0.224696	77	PTV_and_damaging_missense	linear
had_menopause_neoplasm_surgery_free	FZR1	HGNC:24824	0.669117	0.551109	0.224699	84	PTV_and_damaging_missense	logistic
had_menopause	GATAD2B	HGNC:30778	0.258937	0.213273	0.224706	37	PTV_only	Cox
ANM	STAMBPL1	HGNC:24105	0.214504	0.176678	0.224713	486	PTV_and_damaging_missense	linear
had_menopause	ME3	HGNC:6985	-0.673593	0.554818	0.224717	61	PTV_only	logistic
ANM_neoplasm_surgery_free	ZNF250	HGNC:13044	0.623371	0.513446	0.224718	56	PTV_and_damaging_missense	linear
ANM_neoplasm_surgery_free	PLA2G2F	HGNC:30040	-0.687756	0.566487	0.224725	46	PTV_and_damaging_missense	linear
had_menopause	SCN4B	HGNC:10592	2.48494	2.04684	0.224733	15	PTV_only	logistic
had_menopause	RSKR	HGNC:26314	-0.230464	0.189835	0.224738	528	PTV_only	logistic
had_menopause	PSMC6	HGNC:9553	0.127352	0.104901	0.224739	130	PTV_and_damaging_missense	Cox
had_menopause_neoplasm_surgery_free	C21orf91	HGNC:16459	-0.287955	0.237191	0.224741	284	PTV_and_damaging_missense	logistic
had_menopause	MRPL44	HGNC:16650	0.429265	0.353602	0.224756	17	PTV_only	Cox
had_menopause	ZNF804B	HGNC:21958	-0.077378	0.0637414	0.224772	369	PTV_and_damaging_missense	Cox
ANM_neoplasm_surgery_free	ADAMTSL4	HGNC:19706	-0.246442	0.203013	0.224781	360	PTV_only	linear
had_menopause	GIGYF1	HGNC:9126	0.0400827	0.0330205	0.224796	1510	PTV_and_damaging_missense	Cox
had_menopause_neoplasm_surgery_free	MAP3K3	HGNC:6855	0.0973385	0.080191	0.224811	245	PTV_and_damaging_missense	Cox
ANM_neoplasm_surgery_free	TBX15	HGNC:11594	-0.314162	0.258816	0.224813	221	PTV_and_damaging_missense	linear
had_menopause_neoplasm_surgery_free	PRKRIP1	HGNC:21894	-0.0823747	0.0678639	0.224816	335	PTV_and_damaging_missense	Cox
ANM_neoplasm_surgery_free	NETO1	HGNC:13823	0.457517	0.376923	0.224821	104	PTV_and_damaging_missense	linear
had_menopause	HEATR9	HGNC:26548	0.0982423	0.0809387	0.224829	237	PTV_only	Cox
ANM	PDLIM2	HGNC:13992	0.413626	0.340781	0.224844	130	PTV_only	linear
had_menopause_neoplasm_surgery_free	PLCH2	HGNC:29037	0.0303888	0.0250377	0.224853	2537	PTV_and_damaging_missense	Cox
had_menopause_neoplasm_surgery_free	RNF216	HGNC:21698	0.88119	0.726041	0.224865	39	PTV_only	logistic
had_menopause	CCDC61	HGNC:33629	0.199591	0.164455	0.224881	54	PTV_only	Cox
had_menopause	NANOG	HGNC:20857	0.311285	0.256489	0.224886	281	PTV_and_damaging_missense	logistic
had_menopause_neoplasm_surgery_free	ZNF727	HGNC:22785	-0.120935	0.0996463	0.224886	1915	PTV_and_damaging_missense	logistic
had_menopause_neoplasm_surgery_free	PPP1CA	HGNC:9281	-0.495107	0.407957	0.224891	121	PTV_and_damaging_missense	logistic
had_menopause_neoplasm_surgery_free	MTURN	HGNC:25457	0.421444	0.347262	0.224893	167	PTV_only	logistic
had_menopause	REXO4	HGNC:12820	-0.251977	0.207626	0.224896	415	PTV_and_damaging_missense	logistic
had_menopause_neoplasm_surgery_free	INO80	HGNC:26956	-0.366003	0.301583	0.224898	12	PTV_only	Cox
had_menopause	P2RX6	HGNC:8538	-0.127824	0.105328	0.224906	1604	PTV_only	logistic
had_menopause	DGKB	HGNC:2850	0.0898288	0.0740206	0.224914	260	PTV_and_damaging_missense	Cox
had_menopause	TLR4	HGNC:11850	0.071043	0.0585437	0.224937	452	PTV_and_damaging_missense	Cox
had_menopause_neoplasm_surgery_free	CASP5	HGNC:1506	0.0331982	0.0273574	0.224938	2113	PTV_only	Cox
had_menopause_neoplasm_surgery_free	RREB1	HGNC:10449	0.0488809	0.0402809	0.224939	929	PTV_and_damaging_missense	Cox
had_menopause	FBXW9	HGNC:28136	0.209254	0.17244	0.224943	674	PTV_only	logistic
had_menopause_neoplasm_surgery_free	DERL3	HGNC:14236	0.076929	0.0633954	0.224947	388	PTV_only	Cox
ANM	MTCL1	HGNC:29121	-0.608411	0.501383	0.224956	60	PTV_only	linear
ANM	PIGX	HGNC:26046	-0.499641	0.411751	0.224959	89	PTV_only	linear
ANM	BTBD8	HGNC:21019	-1.11039	0.915088	0.22497	18	PTV_only	linear
had_menopause	FCRLB	HGNC:26431	0.233604	0.192519	0.224974	40	PTV_only	Cox
had_menopause	NFE2L1	HGNC:7781	-1.46513	1.20747	0.224979	14	PTV_only	logistic
had_menopause_neoplasm_surgery_free	KCNH4	HGNC:6253	-0.0471202	0.038835	0.224998	1055	PTV_and_damaging_missense	Cox
had_menopause	USP39	HGNC:20071	0.0791162	0.0652052	0.224999	361	PTV_and_damaging_missense	Cox
had_menopause	TTYH1	HGNC:13476	-0.0448254	0.0369447	0.225011	1138	PTV_and_damaging_missense	Cox
had_menopause	BEST3	HGNC:17105	-0.0676673	0.0557718	0.225019	519	PTV_and_damaging_missense	Cox
had_menopause	MNT	HGNC:7188	-1.14643	0.944904	0.225022	22	PTV_only	logistic
ANM_neoplasm_surgery_free	DLL3	HGNC:2909	0.319073	0.262983	0.225027	214	PTV_and_damaging_missense	linear
had_menopause	ZFR2	HGNC:29189	0.0963229	0.0793925	0.225034	242	PTV_only	Cox
ANM_neoplasm_surgery_free	P3H4	HGNC:16946	0.12579	0.103681	0.225041	1405	PTV_and_damaging_missense	linear
ANM_neoplasm_surgery_free	DNAH6	HGNC:2951	-0.205828	0.169655	0.225053	517	PTV_only	linear
ANM	KLC3	HGNC:20717	0.35243	0.290499	0.225061	179	PTV_only	linear
had_menopause	BBS4	HGNC:969	-0.0936285	0.0771777	0.22507	3177	PTV_and_damaging_missense	logistic
ANM	IFT22	HGNC:21895	0.56723	0.46757	0.225078	69	PTV_and_damaging_missense	linear
ANM	BICD1	HGNC:1049	1.05318	0.868146	0.225083	20	PTV_only	linear
ANM_neoplasm_surgery_free	RERGL	HGNC:26213	-0.756092	0.623268	0.225093	38	PTV_only	linear
had_menopause_neoplasm_surgery_free	ZRANB3	HGNC:25249	0.152189	0.125457	0.225098	1131	PTV_and_damaging_missense	logistic
ANM_neoplasm_surgery_free	DPP10	HGNC:20823	1.47327	1.21449	0.225105	10	PTV_only	linear
had_menopause	ADCY6	HGNC:237	0.0366287	0.0301952	0.225105	1660	PTV_and_damaging_missense	Cox
had_menopause	CHMP4A	HGNC:20274	0.0539591	0.044483	0.22512	768	PTV_only	Cox
ANM	MYF6	HGNC:7566	-0.164535	0.135641	0.225126	828	PTV_and_damaging_missense	linear
had_menopause	RBM5	HGNC:9902	-0.374026	0.308346	0.225127	241	PTV_and_damaging_missense	logistic
had_menopause_neoplasm_surgery_free	ATP7B	HGNC:870	-0.10613	0.0874932	0.225128	197	PTV_only	Cox
ANM	PRIMPOL	HGNC:26575	-0.496872	0.409618	0.225128	90	PTV_only	linear
ANM	DPY19L4	HGNC:27829	-0.197119	0.162504	0.22513	575	PTV_and_damaging_missense	linear
had_menopause	TLN2	HGNC:15447	-0.211244	0.174153	0.225136	60	PTV_only	Cox
ANM	SNTG1	HGNC:13740	-0.150554	0.124119	0.225141	991	PTV_and_damaging_missense	linear
had_menopause	PGBD1	HGNC:19398	0.198946	0.164016	0.225144	710	PTV_and_damaging_missense	logistic
had_menopause	SLC25A24	HGNC:20662	0.467984	0.385846	0.225177	117	PTV_only	logistic
had_menopause	GCDH	HGNC:4189	0.2215	0.182624	0.225178	46	PTV_only	Cox
ANM	MCPH1	HGNC:6954	-0.32007	0.263896	0.225187	217	PTV_only	linear
had_menopause_neoplasm_surgery_free	CHMP1A	HGNC:8740	0.165708	0.136628	0.22519	1018	PTV_and_damaging_missense	logistic
had_menopause_neoplasm_surgery_free	FBXO2	HGNC:13581	-0.117952	0.0972556	0.225204	182	PTV_and_damaging_missense	Cox
ANM_neoplasm_surgery_free	ARHGAP5	HGNC:675	-0.126705	0.104472	0.225205	1384	PTV_and_damaging_missense	linear
had_menopause	URB2	HGNC:28967	-0.0575374	0.0474419	0.225208	722	PTV_and_damaging_missense	Cox
had_menopause_neoplasm_surgery_free	LGSN	HGNC:21016	-0.432395	0.35654	0.225225	137	PTV_and_damaging_missense	logistic
had_menopause_neoplasm_surgery_free	LYST	HGNC:1968	-0.031109	0.0256518	0.225229	2359	PTV_and_damaging_missense	Cox
had_menopause	SLC29A2	HGNC:11004	0.12539	0.103394	0.225229	1782	PTV_and_damaging_missense	logistic
ANM_neoplasm_surgery_free	TMEM97	HGNC:28106	-0.511587	0.421844	0.225234	83	PTV_and_damaging_missense	linear
had_menopause_neoplasm_surgery_free	ADAM2	HGNC:198	0.132484	0.109246	0.225239	1511	PTV_only	logistic
ANM	LEO1	HGNC:30401	-0.416459	0.343408	0.225239	128	PTV_and_damaging_missense	linear
ANM_neoplasm_surgery_free	HDAC7	HGNC:14067	-1.2918	1.06521	0.225242	13	PTV_only	linear
ANM	PSG3	HGNC:9520	0.588734	0.485472	0.225247	64	PTV_only	linear
ANM	CABYR	HGNC:15569	0.457568	0.377318	0.225253	106	PTV_only	linear
ANM	ANKRD2	HGNC:495	0.191832	0.15819	0.225259	607	PTV_and_damaging_missense	linear
had_menopause	STAT4	HGNC:11365	0.0732777	0.0604283	0.225268	425	PTV_and_damaging_missense	Cox
had_menopause_neoplasm_surgery_free	CCN5	HGNC:12770	1.31892	1.08766	0.225277	26	PTV_only	logistic
had_menopause_neoplasm_surgery_free	HOXA7	HGNC:5108	-1.70601	1.40694	0.225295	10	PTV_only	logistic
ANM_neoplasm_surgery_free	RANBP10	HGNC:29285	0.473447	0.390447	0.225296	97	PTV_only	linear
ANM_neoplasm_surgery_free	BLZF1	HGNC:1065	0.850922	0.70177	0.225312	30	PTV_only	linear
ANM_neoplasm_surgery_free	PHYKPL	HGNC:28249	0.229393	0.189187	0.225318	415	PTV_and_damaging_missense	linear
had_menopause	SMAP1	HGNC:19651	0.547769	0.451769	0.225321	72	PTV_only	logistic
had_menopause_neoplasm_surgery_free	CLDND2	HGNC:28511	1.01684	0.838636	0.225325	19	PTV_only	logistic
ANM	NGFR	HGNC:7809	-0.468745	0.386608	0.225342	101	PTV_and_damaging_missense	linear
had_menopause_neoplasm_surgery_free	ERICH1	HGNC:27234	0.39294	0.324089	0.225342	193	PTV_and_damaging_missense	logistic
had_menopause	MTFMT	HGNC:29666	-0.313176	0.258305	0.225349	27	PTV_only	Cox
had_menopause	PIK3CB	HGNC:8976	-0.35921	0.296274	0.22535	205	PTV_and_damaging_missense	logistic
ANM_neoplasm_surgery_free	MUL1	HGNC:25762	0.556792	0.459246	0.225362	70	PTV_and_damaging_missense	linear
had_menopause	TP53INP2	HGNC:16104	1.21024	0.998234	0.225367	20	PTV_only	logistic
had_menopause	DPYD	HGNC:3012	0.0842479	0.0694912	0.225377	3891	PTV_and_damaging_missense	logistic
had_menopause_neoplasm_surgery_free	TYRO3	HGNC:12446	-0.0275746	0.0227447	0.225377	3100	PTV_and_damaging_missense	Cox
had_menopause	LILRA5	HGNC:16309	0.242533	0.200052	0.22538	41	PTV_only	Cox
ANM_neoplasm_surgery_free	SERGEF	HGNC:17499	0.263881	0.217663	0.225388	313	PTV_only	linear
ANM	CYP2J2	HGNC:2634	0.488341	0.402816	0.225394	93	PTV_only	linear
ANM	TGM2	HGNC:11778	0.260804	0.215133	0.225404	327	PTV_and_damaging_missense	linear
had_menopause	FLYWCH1	HGNC:25404	-0.137343	0.113294	0.225408	130	PTV_only	Cox
had_menopause_neoplasm_surgery_free	TICRR	HGNC:28704	0.122839	0.101331	0.225415	1835	PTV_and_damaging_missense	logistic
ANM	VSTM5	HGNC:34443	0.571002	0.471042	0.225436	68	PTV_and_damaging_missense	linear
ANM_neoplasm_surgery_free	ACTR10	HGNC:17372	-0.93126	0.768237	0.225439	25	PTV_only	linear
had_menopause_neoplasm_surgery_free	B4GALT4	HGNC:927	0.428669	0.353634	0.225443	10	PTV_only	Cox
had_menopause	ZNF35	HGNC:13099	-1.50216	1.23923	0.225448	11	PTV_only	logistic
had_menopause_neoplasm_surgery_free	FARSB	HGNC:17800	-0.194208	0.160216	0.225448	61	PTV_only	Cox
ANM_neoplasm_surgery_free	KCNMA1	HGNC:6284	-0.514434	0.424393	0.225454	82	PTV_only	linear
had_menopause	KRT10	HGNC:6413	1.32499	1.09314	0.225476	17	PTV_only	logistic
had_menopause	TEX101	HGNC:30722	-0.0780445	0.0643899	0.225489	374	PTV_and_damaging_missense	Cox
had_menopause	SPAM1	HGNC:11217	0.792522	0.653862	0.225489	52	PTV_only	logistic
ANM_neoplasm_surgery_free	TAB1	HGNC:18157	0.227137	0.187396	0.22549	423	PTV_and_damaging_missense	linear
ANM	PLTP	HGNC:9093	0.845227	0.697364	0.225504	31	PTV_only	linear
had_menopause_neoplasm_surgery_free	C1S	HGNC:1247	-0.0422471	0.0348569	0.225506	1337	PTV_and_damaging_missense	Cox
had_menopause_neoplasm_surgery_free	BID	HGNC:1050	0.568769	0.469275	0.225506	68	PTV_and_damaging_missense	logistic
had_menopause_neoplasm_surgery_free	ZC3H7B	HGNC:30869	-0.155252	0.128096	0.225512	1121	PTV_and_damaging_missense	logistic
ANM_neoplasm_surgery_free	HAUS1	HGNC:25174	0.236142	0.194842	0.225528	391	PTV_and_damaging_missense	linear
had_menopause	CC2D1B	HGNC:29386	-0.0568685	0.0469228	0.225528	715	PTV_and_damaging_missense	Cox
had_menopause_neoplasm_surgery_free	SPATA31D3	HGNC:38603	-0.517726	0.427184	0.225531	137	PTV_and_damaging_missense	logistic
ANM_neoplasm_surgery_free	CUL7	HGNC:21024	0.596218	0.491957	0.225544	61	PTV_only	linear
had_menopause_neoplasm_surgery_free	ADGRL4	HGNC:20822	0.15043	0.124126	0.225547	87	PTV_only	Cox
had_menopause_neoplasm_surgery_free	ZDHHC24	HGNC:27387	1.06086	0.875368	0.225549	26	PTV_only	logistic
ANM_neoplasm_surgery_free	STIM2	HGNC:19205	0.193403	0.159587	0.225558	585	PTV_and_damaging_missense	linear
had_menopause	PSG3	HGNC:9520	0.18992	0.156722	0.225578	774	PTV_and_damaging_missense	logistic
had_menopause	ZNF519	HGNC:30574	-0.204952	0.169128	0.225583	666	PTV_only	logistic
had_menopause	SERGEF	HGNC:17499	0.218117	0.179994	0.225589	616	PTV_only	logistic
ANM	MGP	HGNC:7060	0.845055	0.697366	0.2256	31	PTV_only	linear
had_menopause	C1orf159	HGNC:26062	0.185862	0.153381	0.225603	770	PTV_and_damaging_missense	logistic
ANM_neoplasm_surgery_free	SELENOH	HGNC:18251	0.181871	0.150088	0.225608	662	PTV_and_damaging_missense	linear
ANM_neoplasm_surgery_free	NRSN2	HGNC:16229	1.47172	1.21454	0.225613	10	PTV_only	linear
ANM	RPL9	HGNC:10369	1.21479	1.00251	0.225615	15	PTV_only	linear
had_menopause	ATP6V1G3	HGNC:18265	0.537503	0.443583	0.225616	75	PTV_only	logistic
ANM	FOXN4	HGNC:21399	-0.13892	0.114646	0.225619	1164	PTV_only	linear
had_menopause	ARG1	HGNC:663	-1.04032	0.858594	0.225643	19	PTV_only	logistic
had_menopause_neoplasm_surgery_free	KRT9	HGNC:6447	0.942777	0.778092	0.225645	22	PTV_only	logistic
had_menopause	SERINC3	HGNC:11699	0.680559	0.561681	0.225648	51	PTV_only	logistic
ANM	SH2D6	HGNC:30439	0.437053	0.360712	0.225654	116	PTV_and_damaging_missense	linear
ANM	EFR3A	HGNC:28970	-0.85891	0.708892	0.225661	30	PTV_only	linear
had_menopause	SLC24A4	HGNC:10978	-0.165979	0.136991	0.225666	1002	PTV_and_damaging_missense	logistic
had_menopause	TM2D3	HGNC:24128	0.0922319	0.0761249	0.225671	254	PTV_and_damaging_missense	Cox
had_menopause	CCDC190	HGNC:28736	-0.436765	0.360508	0.225693	182	PTV_and_damaging_missense	logistic
had_menopause_neoplasm_surgery_free	RIMS4	HGNC:16183	-0.242372	0.200056	0.225695	39	PTV_and_damaging_missense	Cox
ANM_neoplasm_surgery_free	UHRF1BP1	HGNC:21216	-0.520545	0.429663	0.225702	80	PTV_only	linear
had_menopause_neoplasm_surgery_free	GLRX5	HGNC:20134	0.587293	0.484774	0.225712	92	PTV_and_damaging_missense	logistic
had_menopause	TUSC3	HGNC:30242	-0.221241	0.182623	0.225719	47	PTV_only	Cox
ANM	LRTM2	HGNC:32443	-0.170764	0.140965	0.225746	766	PTV_and_damaging_missense	linear
had_menopause	DEFB119	HGNC:18099	-1.21528	1.00324	0.22576	22	PTV_and_damaging_missense	logistic
ANM_neoplasm_surgery_free	SLC25A46	HGNC:25198	-0.37064	0.305971	0.225763	158	PTV_only	linear
had_menopause_neoplasm_surgery_free	BCL9	HGNC:1008	-1.10698	0.913865	0.225774	25	PTV_only	logistic
ANM	LTBP3	HGNC:6716	0.490593	0.405005	0.225774	92	PTV_only	linear
had_menopause_neoplasm_surgery_free	TRAPPC13	HGNC:25828	-0.23324	0.192554	0.225781	48	PTV_and_damaging_missense	Cox
had_menopause_neoplasm_surgery_free	DMP1	HGNC:2932	-0.219453	0.181182	0.225808	562	PTV_and_damaging_missense	logistic
had_menopause_neoplasm_surgery_free	FBXL13	HGNC:21658	0.505972	0.417739	0.225813	95	PTV_only	logistic
had_menopause_neoplasm_surgery_free	ANKS6	HGNC:26724	-0.74924	0.618591	0.225817	43	PTV_only	logistic
had_menopause_neoplasm_surgery_free	ZNF154	HGNC:12939	0.191594	0.158188	0.225827	68	PTV_only	Cox
had_menopause	DCSTAMP	HGNC:18549	-0.17867	0.147519	0.225832	75	PTV_only	Cox
ANM_neoplasm_surgery_free	C9orf135	HGNC:31422	0.386819	0.319375	0.225833	145	PTV_and_damaging_missense	linear
had_menopause	SLC25A22	HGNC:19954	-0.121815	0.10058	0.225846	164	PTV_and_damaging_missense	Cox
ANM_neoplasm_surgery_free	SLC4A8	HGNC:11034	0.316614	0.261426	0.22586	218	PTV_and_damaging_missense	linear
had_menopause_neoplasm_surgery_free	RNF151	HGNC:23235	0.678339	0.560108	0.225862	61	PTV_and_damaging_missense	logistic
ANM_neoplasm_surgery_free	TCF25	HGNC:29181	-0.101233	0.0835899	0.225875	2192	PTV_and_damaging_missense	linear
had_menopause_neoplasm_surgery_free	SRPRA	HGNC:11307	-1.23907	1.02314	0.22588	20	PTV_only	logistic
had_menopause	ANKS1A	HGNC:20961	0.349654	0.288724	0.225882	20	PTV_only	Cox
had_menopause_neoplasm_surgery_free	GABBR1	HGNC:4070	0.362672	0.299475	0.225886	220	PTV_and_damaging_missense	logistic
had_menopause_neoplasm_surgery_free	EIF2S1	HGNC:3265	-0.277939	0.229513	0.225898	38	PTV_and_damaging_missense	Cox
had_menopause	DPRX	HGNC:32166	-0.0847041	0.0699471	0.225906	335	PTV_and_damaging_missense	Cox
had_menopause_neoplasm_surgery_free	SLC25A42	HGNC:28380	-1.97346	1.62966	0.22591	14	PTV_only	logistic
had_menopause_neoplasm_surgery_free	CCT6A	HGNC:1620	-0.759236	0.626973	0.225912	40	PTV_and_damaging_missense	logistic
had_menopause	BRSK2	HGNC:11405	-0.039963	0.0330024	0.225928	1434	PTV_and_damaging_missense	Cox
had_menopause_neoplasm_surgery_free	PP2D1	HGNC:28406	0.0644914	0.053259	0.225934	540	PTV_and_damaging_missense	Cox
had_menopause_neoplasm_surgery_free	TRUB1	HGNC:16060	-0.77668	0.641409	0.225935	46	PTV_only	logistic
had_menopause_neoplasm_surgery_free	UNC13B	HGNC:12566	0.100019	0.0825997	0.225939	221	PTV_only	Cox
ANM_neoplasm_surgery_free	F7	HGNC:3544	-1.24294	1.02647	0.225942	14	PTV_only	linear
ANM_neoplasm_surgery_free	EVL	HGNC:20234	0.75468	0.623252	0.225948	38	PTV_only	linear
ANM	AQP5	HGNC:638	0.283455	0.234095	0.225955	276	PTV_and_damaging_missense	linear
had_menopause	HSD17B12	HGNC:18646	0.219923	0.181629	0.225958	605	PTV_and_damaging_missense	logistic
had_menopause	CENPT	HGNC:25787	0.959583	0.792496	0.225958	30	PTV_only	logistic
ANM_neoplasm_surgery_free	SCRN3	HGNC:30382	-0.286295	0.236443	0.225962	265	PTV_and_damaging_missense	linear
had_menopause	C9orf116	HGNC:28435	0.722869	0.597006	0.225963	58	PTV_and_damaging_missense	logistic
had_menopause_neoplasm_surgery_free	EIF4EBP1	HGNC:3288	0.258299	0.213331	0.225976	37	PTV_only	Cox
had_menopause	COX15	HGNC:2263	0.124983	0.103227	0.225986	138	PTV_only	Cox
had_menopause	ELN	HGNC:3327	0.139628	0.115323	0.225988	1494	PTV_and_damaging_missense	logistic
ANM	VSTM4	HGNC:26470	-0.493015	0.407207	0.226005	91	PTV_and_damaging_missense	linear
had_menopause_neoplasm_surgery_free	FREM1	HGNC:23399	-0.105518	0.0871537	0.226007	221	PTV_only	Cox
ANM	RFX3	HGNC:9984	-0.216843	0.179104	0.226011	473	PTV_only	linear
ANM	EIF4EBP1	HGNC:3288	-0.844329	0.697406	0.226025	31	PTV_only	linear
ANM	LGMN	HGNC:9472	1.30364	1.07679	0.226026	13	PTV_only	linear
had_menopause_neoplasm_surgery_free	ARMC9	HGNC:20730	-0.229943	0.189935	0.226034	520	PTV_and_damaging_missense	logistic
ANM_neoplasm_surgery_free	OTUD7A	HGNC:20718	0.315471	0.260586	0.226046	218	PTV_and_damaging_missense	linear
had_menopause	BTBD7	HGNC:18269	-0.365101	0.301597	0.226064	15	PTV_only	Cox
had_menopause_neoplasm_surgery_free	LIPM	HGNC:23455	0.0461668	0.038137	0.226067	1100	PTV_only	Cox
had_menopause_neoplasm_surgery_free	EFCC1	HGNC:25692	0.0532283	0.043971	0.226075	835	PTV_and_damaging_missense	Cox
had_menopause	SEMA4B	HGNC:10730	-0.123109	0.101701	0.226089	147	PTV_only	Cox
had_menopause_neoplasm_surgery_free	KCNC3	HGNC:6235	-0.102812	0.0849341	0.226091	216	PTV_and_damaging_missense	Cox
had_menopause	STK39	HGNC:17717	-0.428006	0.353592	0.226107	17	PTV_only	Cox
had_menopause	PIDD1	HGNC:16491	-0.161236	0.133205	0.226111	1119	PTV_and_damaging_missense	logistic
had_menopause_neoplasm_surgery_free	PIP4K2B	HGNC:8998	0.179383	0.148197	0.226111	810	PTV_and_damaging_missense	logistic
had_menopause	UBE2Q2	HGNC:19248	0.0715945	0.0591479	0.226113	447	PTV_and_damaging_missense	Cox
had_menopause	COX6B2	HGNC:24380	-0.159777	0.132003	0.226126	959	PTV_only	logistic
ANM_neoplasm_surgery_free	TBC1D19	HGNC:25624	0.445662	0.368204	0.226143	109	PTV_and_damaging_missense	linear
ANM_neoplasm_surgery_free	NAT9	HGNC:23133	0.177271	0.146467	0.226162	696	PTV_and_damaging_missense	linear
had_menopause	DNPEP	HGNC:2981	0.22169	0.183169	0.226162	524	PTV_and_damaging_missense	logistic
ANM_neoplasm_surgery_free	ABHD16A	HGNC:13921	-0.911872	0.753424	0.226167	26	PTV_only	linear
ANM	L1TD1	HGNC:25595	0.282838	0.233695	0.226173	277	PTV_and_damaging_missense	linear
ANM_neoplasm_surgery_free	STARD3NL	HGNC:19169	0.991077	0.818884	0.226177	22	PTV_and_damaging_missense	linear
ANM	CD300LB	HGNC:30811	0.645651	0.533487	0.226188	53	PTV_only	linear
had_menopause	SMARCC2	HGNC:11105	0.337767	0.279092	0.226189	277	PTV_and_damaging_missense	logistic
had_menopause	CD9	HGNC:1709	-0.277816	0.229557	0.226193	359	PTV_and_damaging_missense	logistic
ANM_neoplasm_surgery_free	MYO1F	HGNC:7600	-0.11546	0.0954031	0.226193	1667	PTV_and_damaging_missense	linear
ANM_neoplasm_surgery_free	EFS	HGNC:16898	0.310417	0.256495	0.226196	225	PTV_and_damaging_missense	linear
had_menopause_neoplasm_surgery_free	NMRK2	HGNC:17871	-0.327427	0.270554	0.226199	228	PTV_and_damaging_missense	logistic
had_menopause	FAM204A	HGNC:25794	0.232963	0.192499	0.226201	50	PTV_and_damaging_missense	Cox
had_menopause_neoplasm_surgery_free	DGKI	HGNC:2855	-0.368134	0.304195	0.226206	205	PTV_and_damaging_missense	logistic
ANM_neoplasm_surgery_free	ADAMTS16	HGNC:17108	0.242048	0.200008	0.22621	371	PTV_and_damaging_missense	linear
had_menopause_neoplasm_surgery_free	ARL6	HGNC:13210	0.669518	0.553241	0.226212	52	PTV_and_damaging_missense	logistic
ANM_neoplasm_surgery_free	B9D1	HGNC:24123	0.30838	0.254831	0.226231	228	PTV_and_damaging_missense	linear
had_menopause	SPATA4	HGNC:17333	0.0555889	0.0459368	0.226234	709	PTV_only	Cox
had_menopause_neoplasm_surgery_free	PFAS	HGNC:8863	-0.0901489	0.0744963	0.226236	3500	PTV_and_damaging_missense	logistic
had_menopause	ZFR2	HGNC:29189	0.311344	0.257288	0.226241	242	PTV_only	logistic
had_menopause_neoplasm_surgery_free	JMY	HGNC:28916	0.159982	0.132207	0.226245	1086	PTV_and_damaging_missense	logistic
ANM	DMRT2	HGNC:2935	-0.13694	0.113165	0.226246	1199	PTV_and_damaging_missense	linear
ANM	CLCA4	HGNC:2018	-0.26192	0.216452	0.226259	323	PTV_only	linear
ANM	SEMA4G	HGNC:10735	0.147003	0.121485	0.226264	1035	PTV_and_damaging_missense	linear
had_menopause_neoplasm_surgery_free	GORAB	HGNC:25676	-0.0908384	0.0750714	0.226268	278	PTV_and_damaging_missense	Cox
ANM_neoplasm_surgery_free	GPX5	HGNC:4557	-1.01444	0.838364	0.226274	21	PTV_only	linear
had_menopause_neoplasm_surgery_free	MAN2B1	HGNC:6826	0.0886863	0.0732954	0.226285	286	PTV_only	Cox
had_menopause	CAVIN2	HGNC:10690	0.144709	0.119596	0.226286	119	PTV_and_damaging_missense	Cox
had_menopause	PRAMEF6	HGNC:30583	-0.382674	0.316268	0.226291	20	PTV_only	Cox
ANM_neoplasm_surgery_free	NUP205	HGNC:18658	-0.246357	0.203605	0.226293	358	PTV_and_damaging_missense	linear
ANM_neoplasm_surgery_free	ZNF749	HGNC:32783	0.182565	0.150884	0.226295	655	PTV_and_damaging_missense	linear
ANM	ATXN7L2	HGNC:28713	0.308847	0.255255	0.226301	232	PTV_and_damaging_missense	linear
had_menopause_neoplasm_surgery_free	CEACAM21	HGNC:28834	-0.831602	0.687312	0.226305	44	PTV_only	logistic
ANM_neoplasm_surgery_free	TRABD2B	HGNC:44200	-1.12723	0.931654	0.226315	17	PTV_only	linear
had_menopause	TRIM21	HGNC:11312	-0.504408	0.416913	0.226331	99	PTV_only	logistic
had_menopause_neoplasm_surgery_free	CACNA2D2	HGNC:1400	0.0727498	0.0601309	0.226334	439	PTV_and_damaging_missense	Cox
had_menopause_neoplasm_surgery_free	TRIM10	HGNC:10072	0.25806	0.213302	0.226342	34	PTV_only	Cox
had_menopause_neoplasm_surgery_free	COG4	HGNC:18620	0.210705	0.174161	0.226343	45	PTV_only	Cox
had_menopause	SLC26A10	HGNC:14470	0.120895	0.0999288	0.226353	1944	PTV_only	logistic
had_menopause_neoplasm_surgery_free	ZNF850	HGNC:27994	0.224507	0.185573	0.226353	570	PTV_and_damaging_missense	logistic
ANM	SPATA22	HGNC:30705	0.78297	0.647188	0.226358	36	PTV_only	linear
had_menopause_neoplasm_surgery_free	LRRC37A	HGNC:29069	-0.945482	0.78154	0.226368	47	PTV_and_damaging_missense	logistic
had_menopause_neoplasm_surgery_free	NSL1	HGNC:24548	0.0455635	0.0376645	0.226386	1054	PTV_and_damaging_missense	Cox
ANM_neoplasm_surgery_free	RBM11	HGNC:9897	-0.172166	0.142318	0.226388	738	PTV_and_damaging_missense	linear
had_menopause_neoplasm_surgery_free	NOP53	HGNC:4333	-0.861534	0.71218	0.226389	30	PTV_only	logistic
ANM	SLC5A6	HGNC:11041	0.639354	0.528513	0.22639	54	PTV_only	linear
had_menopause	ASB2	HGNC:16012	0.191857	0.158599	0.226395	794	PTV_and_damaging_missense	logistic
had_menopause_neoplasm_surgery_free	TMTC2	HGNC:25440	0.0740716	0.0612321	0.226399	422	PTV_and_damaging_missense	Cox
ANM_neoplasm_surgery_free	ACER2	HGNC:23675	-0.498412	0.412014	0.2264	87	PTV_and_damaging_missense	linear
had_menopause	MARCHF3	HGNC:28728	2.21986	1.8351	0.226405	10	PTV_only	logistic
had_menopause	FYB2	HGNC:27295	0.0471918	0.0390127	0.226413	1038	PTV_and_damaging_missense	Cox
had_menopause_neoplasm_surgery_free	PPIL3	HGNC:9262	-0.726574	0.600666	0.226427	40	PTV_and_damaging_missense	logistic
had_menopause	NUMA1	HGNC:8059	0.335552	0.277405	0.226428	23	PTV_only	Cox
had_menopause_neoplasm_surgery_free	PSMA6	HGNC:9535	-1.33613	1.1046	0.22643	17	PTV_only	logistic
had_menopause	MGME1	HGNC:16205	0.285203	0.235789	0.226444	28	PTV_only	Cox
had_menopause	TMEM256	HGNC:28618	0.171152	0.141499	0.226447	75	PTV_and_damaging_missense	Cox
ANM_neoplasm_surgery_free	ARHGEF12	HGNC:14193	1.12682	0.931594	0.226451	17	PTV_only	linear
had_menopause	RFLNA	HGNC:27051	-0.0952059	0.078712	0.226452	250	PTV_and_damaging_missense	Cox
had_menopause_neoplasm_surgery_free	SLC35E2A	HGNC:20863	0.0480989	0.0397671	0.226465	956	PTV_and_damaging_missense	Cox
had_menopause_neoplasm_surgery_free	EGR3	HGNC:3240	-0.180411	0.149161	0.226468	71	PTV_and_damaging_missense	Cox
had_menopause	PLXNB1	HGNC:9103	-0.702774	0.581056	0.226479	67	PTV_only	logistic
had_menopause_neoplasm_surgery_free	SLC35A1	HGNC:11021	-0.190057	0.15714	0.226481	804	PTV_and_damaging_missense	logistic
ANM	CACNG5	HGNC:1409	0.301704	0.24945	0.226483	243	PTV_and_damaging_missense	linear
ANM	RAP1GAP2	HGNC:29176	-1.41598	1.17074	0.226485	11	PTV_only	linear
ANM_neoplasm_surgery_free	GOLGA6L2	HGNC:26695	-0.474432	0.392267	0.226491	96	PTV_only	linear
ANM	ABCA6	HGNC:36	-0.189628	0.156789	0.226496	618	PTV_and_damaging_missense	linear
had_menopause	POU4F1	HGNC:9218	0.152652	0.126218	0.226498	1220	PTV_and_damaging_missense	logistic
ANM	NF2	HGNC:7773	-0.321414	0.265758	0.226503	214	PTV_and_damaging_missense	linear
had_menopause_neoplasm_surgery_free	PIGZ	HGNC:30596	-0.0398545	0.0329538	0.226506	1493	PTV_and_damaging_missense	Cox
had_menopause_neoplasm_surgery_free	ASB16	HGNC:19768	0.62846	0.519658	0.22652	54	PTV_only	logistic
had_menopause_neoplasm_surgery_free	GEMIN6	HGNC:20044	0.270514	0.223682	0.226522	27	PTV_only	Cox
had_menopause	CD1C	HGNC:1636	0.153666	0.127064	0.226523	97	PTV_only	Cox
ANM	TMEM182	HGNC:26391	-0.443936	0.367082	0.226526	112	PTV_and_damaging_missense	linear
had_menopause	ERCC6L2	HGNC:26922	0.157855	0.130529	0.22653	1092	PTV_and_damaging_missense	logistic
ANM_neoplasm_surgery_free	MKRN2OS	HGNC:40375	0.663722	0.548828	0.226535	49	PTV_and_damaging_missense	linear
had_menopause	ZNF829	HGNC:34032	0.312268	0.258216	0.226536	245	PTV_and_damaging_missense	logistic
had_menopause	PEX19	HGNC:9713	0.270466	0.223649	0.226536	36	PTV_only	Cox
ANM_neoplasm_surgery_free	CDC6	HGNC:1744	1.4006	1.15815	0.226539	11	PTV_only	linear
ANM	TRPC6	HGNC:12338	-0.724589	0.599168	0.226541	42	PTV_only	linear
had_menopause	VRK2	HGNC:12719	0.171391	0.141727	0.226547	964	PTV_and_damaging_missense	logistic
had_menopause_neoplasm_surgery_free	SAMD7	HGNC:25394	0.964792	0.797819	0.226553	27	PTV_only	logistic
had_menopause	EIF4EBP3	HGNC:3290	0.457121	0.378016	0.226562	13	PTV_only	Cox
had_menopause	SLC6A4	HGNC:11050	-0.406564	0.336218	0.226575	174	PTV_and_damaging_missense	logistic
had_menopause_neoplasm_surgery_free	SLC25A12	HGNC:10982	-0.382583	0.316387	0.226577	15	PTV_only	Cox
ANM	ZNF248	HGNC:13041	-0.393008	0.325012	0.226586	143	PTV_and_damaging_missense	linear
had_menopause_neoplasm_surgery_free	TNIK	HGNC:30765	-0.335466	0.277432	0.226593	24	PTV_only	Cox
had_menopause_neoplasm_surgery_free	MUSK	HGNC:7525	-0.919799	0.76068	0.226594	23	PTV_only	logistic
ANM_neoplasm_surgery_free	SHBG	HGNC:10839	0.928971	0.768261	0.226596	25	PTV_only	linear
ANM	NAXD	HGNC:25576	0.771926	0.638392	0.2266	37	PTV_only	linear
ANM	ZBTB40	HGNC:29045	0.535188	0.442608	0.226601	77	PTV_only	linear
had_menopause_neoplasm_surgery_free	ARPC1B	HGNC:704	-0.0565366	0.0467578	0.22661	864	PTV_and_damaging_missense	Cox
had_menopause_neoplasm_surgery_free	ESD	HGNC:3465	0.313204	0.259035	0.226617	318	PTV_and_damaging_missense	logistic
had_menopause	UQCRC2	HGNC:12586	-0.857311	0.70904	0.226619	28	PTV_only	logistic
ANM_neoplasm_surgery_free	DYNC1I1	HGNC:2963	0.414175	0.342541	0.226619	126	PTV_and_damaging_missense	linear
had_menopause	MREG	HGNC:25478	1.11854	0.925087	0.22662	37	PTV_only	logistic
had_menopause	SULT6B1	HGNC:33433	0.143324	0.118537	0.226622	1332	PTV_and_damaging_missense	logistic
had_menopause	GULP1	HGNC:18649	-0.382397	0.31627	0.226631	17	PTV_only	Cox
had_menopause	CCDC103	HGNC:32700	1.06206	0.878411	0.226635	17	PTV_only	logistic
had_menopause_neoplasm_surgery_free	SMC1B	HGNC:11112	0.0713126	0.0589813	0.226635	435	PTV_and_damaging_missense	Cox
had_menopause_neoplasm_surgery_free	ANO4	HGNC:23837	-0.323218	0.267328	0.226637	24	PTV_only	Cox
had_menopause_neoplasm_surgery_free	SUSD3	HGNC:28391	0.237187	0.19618	0.226654	38	PTV_only	Cox
had_menopause	CCNB1	HGNC:1579	-0.110464	0.0913696	0.226672	176	PTV_and_damaging_missense	Cox
had_menopause	UBAP1L	HGNC:40028	-0.182368	0.150845	0.226673	64	PTV_only	Cox
had_menopause	LMX1A	HGNC:6653	0.445573	0.36856	0.226679	131	PTV_and_damaging_missense	logistic
had_menopause	PDXK	HGNC:8819	1.13891	0.94206	0.226681	30	PTV_only	logistic
ANM	SLC35A5	HGNC:20792	0.17724	0.146608	0.22669	708	PTV_and_damaging_missense	linear
had_menopause	TRHDE	HGNC:30748	-0.857271	0.709123	0.226695	28	PTV_only	logistic
ANM_neoplasm_surgery_free	CNTNAP3	HGNC:13834	-0.516177	0.426971	0.226695	81	PTV_only	linear
had_menopause	CYP4F2	HGNC:2645	-0.105573	0.087331	0.226707	2381	PTV_and_damaging_missense	logistic
had_menopause	MLIP	HGNC:21355	0.133586	0.110506	0.226715	133	PTV_only	Cox
ANM	ZNF432	HGNC:20810	0.398446	0.329604	0.226719	139	PTV_and_damaging_missense	linear
had_menopause	CDH9	HGNC:1768	0.126836	0.104922	0.226719	132	PTV_and_damaging_missense	Cox
ANM	TMEM120A	HGNC:21697	0.586885	0.485488	0.226722	64	PTV_only	linear
ANM	SLFN12L	HGNC:33920	0.144538	0.119569	0.226734	1069	PTV_and_damaging_missense	linear
had_menopause	GLIPR1	HGNC:17001	-0.364613	0.30163	0.226736	20	PTV_only	Cox
had_menopause	ABHD14B	HGNC:28235	0.0607109	0.0502239	0.226738	641	PTV_and_damaging_missense	Cox
had_menopause_neoplasm_surgery_free	BTBD10	HGNC:21445	-1.35174	1.11827	0.226746	15	PTV_only	logistic
had_menopause_neoplasm_surgery_free	DCK	HGNC:2704	0.465081	0.384752	0.226747	146	PTV_and_damaging_missense	logistic
had_menopause	TMED5	HGNC:24251	0.467763	0.386986	0.226766	131	PTV_and_damaging_missense	logistic
ANM_neoplasm_surgery_free	LRRD1	HGNC:34300	0.320869	0.265459	0.226771	210	PTV_only	linear
had_menopause	TRIM40	HGNC:18736	-0.134804	0.111527	0.226775	1447	PTV_only	logistic
had_menopause	CD84	HGNC:1704	-0.122818	0.101612	0.226781	151	PTV_only	Cox
had_menopause	ZNF154	HGNC:12939	0.172752	0.142926	0.226783	81	PTV_only	Cox
ANM_neoplasm_surgery_free	TACR2	HGNC:11527	-0.228182	0.188791	0.226802	417	PTV_and_damaging_missense	linear
ANM_neoplasm_surgery_free	FDFT1	HGNC:3629	-0.127557	0.105541	0.22682	1356	PTV_and_damaging_missense	linear
had_menopause	TNIP3	HGNC:19315	0.151151	0.125065	0.226824	93	PTV_and_damaging_missense	Cox
had_menopause	KANSL3	HGNC:25473	1.54448	1.27793	0.226826	11	PTV_only	logistic
ANM_neoplasm_surgery_free	ADAMTS17	HGNC:17109	0.604603	0.500265	0.226834	59	PTV_only	linear
ANM	CATSPER4	HGNC:23220	0.208227	0.172296	0.226843	511	PTV_and_damaging_missense	linear
had_menopause	ABRA	HGNC:30655	0.234053	0.193667	0.226843	564	PTV_and_damaging_missense	logistic
had_menopause	PHF24	HGNC:29180	0.293178	0.242594	0.226851	22	PTV_only	Cox
had_menopause	S100Z	HGNC:30367	-0.21721	0.179737	0.226858	554	PTV_and_damaging_missense	logistic
had_menopause_neoplasm_surgery_free	LPIN3	HGNC:14451	-0.0786861	0.0651149	0.226886	355	PTV_only	Cox
had_menopause	TCF15	HGNC:11627	0.323043	0.267328	0.226889	20	PTV_only	Cox
had_menopause	ASL	HGNC:746	-0.0449256	0.0371776	0.226891	1128	PTV_and_damaging_missense	Cox
had_menopause_neoplasm_surgery_free	KCNH7	HGNC:18863	0.140767	0.116491	0.226897	1408	PTV_and_damaging_missense	logistic
had_menopause	HPD	HGNC:5147	-0.228685	0.18925	0.226903	525	PTV_and_damaging_missense	logistic
ANM	ATP8B2	HGNC:13534	-0.751488	0.6219	0.226907	39	PTV_only	linear
had_menopause	MAP9	HGNC:26118	-0.188457	0.155961	0.22691	780	PTV_and_damaging_missense	logistic
ANM	GBP2	HGNC:4183	-0.373555	0.309141	0.226911	158	PTV_and_damaging_missense	linear
had_menopause	ANXA10	HGNC:534	0.519829	0.430204	0.22692	89	PTV_only	logistic
had_menopause	CCBE1	HGNC:29426	0.0358899	0.0297023	0.226925	1770	PTV_and_damaging_missense	Cox
ANM_neoplasm_surgery_free	KLK11	HGNC:6359	-0.699973	0.579293	0.226928	44	PTV_and_damaging_missense	linear
had_menopause	SCIN	HGNC:21695	-0.0410363	0.0339618	0.22693	1342	PTV_and_damaging_missense	Cox
had_menopause	ARMH2	HGNC:49394	0.220681	0.182637	0.226931	35	PTV_only	Cox
had_menopause_neoplasm_surgery_free	USP24	HGNC:12623	-0.212074	0.175515	0.226932	612	PTV_and_damaging_missense	logistic
had_menopause	BCCIP	HGNC:978	0.533237	0.441333	0.226954	139	PTV_only	logistic
had_menopause_neoplasm_surgery_free	XPNPEP3	HGNC:28052	0.0514431	0.0425775	0.226962	866	PTV_and_damaging_missense	Cox
had_menopause	N4BP2L2	HGNC:26916	0.358515	0.296729	0.226962	183	PTV_only	logistic
had_menopause_neoplasm_surgery_free	QARS1	HGNC:9751	-0.69204	0.572788	0.226972	68	PTV_only	logistic
ANM_neoplasm_surgery_free	PRKAR2A	HGNC:9391	-0.255397	0.211389	0.226981	332	PTV_and_damaging_missense	linear
ANM	CFDP1	HGNC:1873	1.35406	1.12075	0.226985	12	PTV_only	linear
ANM_neoplasm_surgery_free	UBXN2B	HGNC:27035	-1.28695	1.06521	0.226988	13	PTV_only	linear
ANM_neoplasm_surgery_free	CBLIF	HGNC:4268	-0.353282	0.292413	0.22699	173	PTV_and_damaging_missense	linear
had_menopause_neoplasm_surgery_free	COL24A1	HGNC:20821	0.383514	0.31744	0.226992	164	PTV_only	logistic
had_menopause_neoplasm_surgery_free	VEGFC	HGNC:12682	-0.0574522	0.0475558	0.227009	699	PTV_and_damaging_missense	Cox
had_menopause	GTPBP8	HGNC:25007	-0.210401	0.174159	0.227009	51	PTV_only	Cox
had_menopause	NABP2	HGNC:28412	-0.686931	0.568606	0.22701	53	PTV_and_damaging_missense	logistic
had_menopause_neoplasm_surgery_free	SEPTIN11	HGNC:25589	-0.485955	0.402251	0.227013	120	PTV_and_damaging_missense	logistic
had_menopause	NUDT16L1	HGNC:28154	-0.110377	0.0913672	0.227025	197	PTV_only	Cox
had_menopause	INSL3	HGNC:6086	-0.13192	0.1092	0.227028	122	PTV_and_damaging_missense	Cox
had_menopause_neoplasm_surgery_free	TEX36	HGNC:31653	0.712592	0.589871	0.227029	55	PTV_and_damaging_missense	logistic
had_menopause_neoplasm_surgery_free	ZNF584	HGNC:27318	-0.13117	0.108583	0.22704	137	PTV_only	Cox
ANM_neoplasm_surgery_free	IZUMO4	HGNC:26950	-0.536015	0.443711	0.227041	75	PTV_only	linear
ANM_neoplasm_surgery_free	POLR3C	HGNC:30076	-0.599223	0.496034	0.227041	60	PTV_only	linear
had_menopause	GRIA4	HGNC:4574	0.480031	0.397372	0.227042	125	PTV_only	logistic
ANM_neoplasm_surgery_free	CLIC1	HGNC:2062	-0.784566	0.649468	0.227047	35	PTV_and_damaging_missense	linear
had_menopause	STRN	HGNC:11424	-0.0710855	0.0588463	0.227052	443	PTV_and_damaging_missense	Cox
had_menopause	NDUFAF6	HGNC:28625	0.379763	0.314383	0.227061	217	PTV_and_damaging_missense	logistic
had_menopause	TH	HGNC:11782	-0.0441845	0.0365781	0.227068	1194	PTV_and_damaging_missense	Cox
had_menopause_neoplasm_surgery_free	LGALS13	HGNC:15449	0.136011	0.112598	0.227072	113	PTV_and_damaging_missense	Cox
ANM	MAK16	HGNC:13703	-0.49737	0.411758	0.227082	89	PTV_and_damaging_missense	linear
ANM	GLB1L2	HGNC:25129	-0.538168	0.445535	0.227084	76	PTV_only	linear
had_menopause	HTR6	HGNC:5301	-0.0604135	0.0500157	0.227089	652	PTV_and_damaging_missense	Cox
ANM	ZWILCH	HGNC:25468	-0.670083	0.554754	0.227092	49	PTV_only	linear
had_menopause	MTHFSD	HGNC:25778	-0.220396	0.182467	0.227097	583	PTV_and_damaging_missense	logistic
ANM	FOXM1	HGNC:3818	-0.130266	0.107848	0.227104	1328	PTV_and_damaging_missense	linear
had_menopause	SMTNL2	HGNC:24764	-0.217006	0.179665	0.227109	46	PTV_only	Cox
had_menopause_neoplasm_surgery_free	PELO	HGNC:8829	-0.149921	0.124125	0.227113	105	PTV_and_damaging_missense	Cox
ANM_neoplasm_surgery_free	APBA1	HGNC:578	-0.256838	0.212648	0.227125	328	PTV_and_damaging_missense	linear
had_menopause	ENPP3	HGNC:3358	0.0448026	0.0370946	0.227126	1134	PTV_and_damaging_missense	Cox
had_menopause_neoplasm_surgery_free	DDX60L	HGNC:26429	0.251833	0.208506	0.227127	381	PTV_only	logistic
ANM	EAF2	HGNC:23115	0.781732	0.647239	0.227129	36	PTV_only	linear
had_menopause_neoplasm_surgery_free	SETMAR	HGNC:10762	-0.102209	0.0846253	0.22713	226	PTV_only	Cox
had_menopause_neoplasm_surgery_free	REG1A	HGNC:9951	-0.845769	0.700267	0.227131	24	PTV_and_damaging_missense	logistic
had_menopause	GSTA3	HGNC:4628	-1.35531	1.12218	0.227144	14	PTV_only	logistic
had_menopause_neoplasm_surgery_free	PNISR	HGNC:21222	0.335018	0.277394	0.22715	16	PTV_only	Cox
ANM	FICD	HGNC:18416	-1.41436	1.17108	0.227154	11	PTV_only	linear
ANM_neoplasm_surgery_free	SPEN	HGNC:17575	-0.110696	0.0916572	0.22716	1810	PTV_and_damaging_missense	linear
ANM	DRD3	HGNC:3024	0.451435	0.373806	0.227177	108	PTV_and_damaging_missense	linear
ANM_neoplasm_surgery_free	ZNF394	HGNC:18832	1.46675	1.21453	0.227178	10	PTV_only	linear
had_menopause	SERPIND1	HGNC:4838	-0.0433335	0.0358824	0.227181	1221	PTV_and_damaging_missense	Cox
had_menopause	GMFG	HGNC:4374	-0.348529	0.288604	0.227187	184	PTV_and_damaging_missense	logistic
had_menopause_neoplasm_surgery_free	PXT1	HGNC:18312	-0.656489	0.543633	0.227203	71	PTV_only	logistic
had_menopause_neoplasm_surgery_free	PXT1	HGNC:18312	-0.656489	0.543633	0.227203	71	PTV_and_damaging_missense	logistic
had_menopause	CCDC153	HGNC:27446	0.105213	0.087126	0.227204	176	PTV_only	Cox
ANM_neoplasm_surgery_free	INA	HGNC:6057	0.370601	0.30689	0.227205	157	PTV_and_damaging_missense	linear
had_menopause_neoplasm_surgery_free	SCGB3A2	HGNC:18391	0.232487	0.192521	0.227206	43	PTV_and_damaging_missense	Cox
had_menopause_neoplasm_surgery_free	MOK	HGNC:9833	-0.0344771	0.0285506	0.22721	1901	PTV_and_damaging_missense	Cox
had_menopause_neoplasm_surgery_free	GNRH1	HGNC:4419	-0.931176	0.771142	0.227229	31	PTV_and_damaging_missense	logistic
had_menopause	SELENOS	HGNC:30396	-0.49743	0.411942	0.227231	89	PTV_only	logistic
had_menopause	SART3	HGNC:16860	0.866504	0.717596	0.227236	31	PTV_only	logistic
had_menopause_neoplasm_surgery_free	CCDC152	HGNC:34438	-0.133172	0.110288	0.227243	1581	PTV_and_damaging_missense	logistic
had_menopause_neoplasm_surgery_free	BEGAIN	HGNC:24163	-0.373297	0.309151	0.227243	203	PTV_and_damaging_missense	logistic
had_menopause_neoplasm_surgery_free	SLCO1B1	HGNC:10959	-0.122713	0.10163	0.227259	150	PTV_only	Cox
had_menopause	GPA33	HGNC:4445	0.800692	0.663148	0.227274	45	PTV_only	logistic
had_menopause	ASB13	HGNC:19765	-0.0692988	0.0573957	0.227283	467	PTV_and_damaging_missense	Cox
had_menopause_neoplasm_surgery_free	ALDH1A3	HGNC:409	0.402522	0.333387	0.22729	17	PTV_only	Cox
had_menopause_neoplasm_surgery_free	DNMT3B	HGNC:2979	0.198887	0.164727	0.22729	651	PTV_and_damaging_missense	logistic
had_menopause_neoplasm_surgery_free	ZCCHC14	HGNC:24134	0.0877609	0.0726881	0.227293	306	PTV_and_damaging_missense	Cox
had_menopause	SLC22A16	HGNC:20302	0.0903757	0.074854	0.227294	257	PTV_only	Cox
ANM_neoplasm_surgery_free	PPTC7	HGNC:30695	-0.892628	0.739337	0.227308	27	PTV_and_damaging_missense	linear
had_menopause	DNAH17	HGNC:2946	0.0543771	0.0450404	0.227318	10210	PTV_and_damaging_missense	logistic
ANM_neoplasm_surgery_free	ITGAV	HGNC:6150	0.308337	0.255393	0.22732	227	PTV_and_damaging_missense	linear
ANM	NOL7	HGNC:21040	-0.792405	0.656348	0.227322	35	PTV_only	linear
had_menopause	GLT6D1	HGNC:23671	-0.207673	0.172017	0.227323	586	PTV_and_damaging_missense	logistic
had_menopause	PDE8B	HGNC:8794	1.08774	0.900983	0.227325	26	PTV_only	logistic
had_menopause	IL36A	HGNC:15562	1.04112	0.862367	0.227325	23	PTV_only	logistic
had_menopause	ACP3	HGNC:125	-0.0295152	0.0244478	0.227326	2631	PTV_and_damaging_missense	Cox
had_menopause_neoplasm_surgery_free	STPG4	HGNC:26850	0.16753	0.138769	0.227334	84	PTV_and_damaging_missense	Cox
ANM_neoplasm_surgery_free	GPC6	HGNC:4454	0.319742	0.264848	0.227335	211	PTV_and_damaging_missense	linear
had_menopause_neoplasm_surgery_free	DCAF17	HGNC:25784	-0.712766	0.590404	0.227335	41	PTV_only	logistic
ANM_neoplasm_surgery_free	MAF	HGNC:6776	-0.676526	0.560382	0.227337	47	PTV_and_damaging_missense	linear
had_menopause	ZNF2	HGNC:12991	-0.436787	0.361806	0.227339	158	PTV_and_damaging_missense	logistic
had_menopause	CTTNBP2NL	HGNC:25330	-0.0662112	0.0548463	0.22735	528	PTV_and_damaging_missense	Cox
had_menopause_neoplasm_surgery_free	IFI44L	HGNC:17817	-0.0402104	0.0333087	0.227352	1392	PTV_only	Cox
had_menopause_neoplasm_surgery_free	PDXK	HGNC:8819	1.16218	0.962702	0.227354	23	PTV_only	logistic
ANM	ZNF530	HGNC:29297	-0.760542	0.630007	0.22736	38	PTV_only	linear
had_menopause	IDUA	HGNC:5391	-0.161439	0.133734	0.227369	1035	PTV_and_damaging_missense	logistic
had_menopause_neoplasm_surgery_free	BTBD10	HGNC:21445	-0.170798	0.141488	0.227371	94	PTV_and_damaging_missense	Cox
had_menopause_neoplasm_surgery_free	AP4S1	HGNC:575	-1.00473	0.832319	0.227375	34	PTV_only	logistic
had_menopause	B4GALT6	HGNC:929	-0.481613	0.398968	0.227376	123	PTV_and_damaging_missense	logistic
had_menopause_neoplasm_surgery_free	PCYT2	HGNC:8756	-0.370766	0.307149	0.227385	201	PTV_and_damaging_missense	logistic
had_menopause	ZFYVE27	HGNC:26559	0.170784	0.141481	0.227387	76	PTV_only	Cox
had_menopause	CCDC158	HGNC:26374	-0.126584	0.104866	0.22739	1705	PTV_and_damaging_missense	logistic
had_menopause	USH1C	HGNC:12597	0.0427724	0.0354341	0.227395	1217	PTV_and_damaging_missense	Cox
had_menopause	FCRL3	HGNC:18506	0.0390773	0.032373	0.227396	1475	PTV_and_damaging_missense	Cox
had_menopause	ACY3	HGNC:24104	-1.31576	1.09002	0.227397	24	PTV_only	logistic
had_menopause	IFFO1	HGNC:24970	0.588788	0.487775	0.227397	70	PTV_only	logistic
had_menopause_neoplasm_surgery_free	GPATCH3	HGNC:25720	0.213212	0.176633	0.227398	631	PTV_and_damaging_missense	logistic
had_menopause_neoplasm_surgery_free	PHACTR2	HGNC:20956	-1.12546	0.93238	0.227399	22	PTV_only	logistic
had_menopause_neoplasm_surgery_free	PDE7A	HGNC:8791	-0.335678	0.278091	0.227402	218	PTV_and_damaging_missense	logistic
ANM	VAPA	HGNC:12648	-0.445124	0.368765	0.22741	111	PTV_and_damaging_missense	linear
had_menopause_neoplasm_surgery_free	GPHN	HGNC:15465	0.222313	0.184187	0.227433	536	PTV_and_damaging_missense	logistic
had_menopause	EDARADD	HGNC:14341	-0.348451	0.288715	0.227469	16	PTV_only	Cox
ANM_neoplasm_surgery_free	MOB1A	HGNC:16015	0.807044	0.668687	0.227472	33	PTV_and_damaging_missense	linear
had_menopause	IFFO1	HGNC:24970	0.169072	0.14009	0.227477	70	PTV_only	Cox
had_menopause	POLQ	HGNC:9186	0.106999	0.0886577	0.227478	2561	PTV_only	logistic
ANM_neoplasm_surgery_free	LY6K	HGNC:24225	-0.12812	0.106157	0.22748	1339	PTV_and_damaging_missense	linear
had_menopause	MYO18A	HGNC:31104	-0.0211895	0.0175574	0.227482	5268	PTV_and_damaging_missense	Cox
had_menopause	TG	HGNC:11764	0.0210758	0.017464	0.227502	5217	PTV_and_damaging_missense	Cox
had_menopause	PCLAF	HGNC:28961	-0.216825	0.179668	0.227506	50	PTV_and_damaging_missense	Cox
ANM	ADM2	HGNC:28898	0.312788	0.259195	0.227527	225	PTV_and_damaging_missense	linear
ANM_neoplasm_surgery_free	SLC2A12	HGNC:18067	1.39734	1.15796	0.227543	11	PTV_only	linear
ANM	TSPAN31	HGNC:10539	-1.35264	1.12094	0.22755	12	PTV_only	linear
had_menopause_neoplasm_surgery_free	TTC33	HGNC:29959	0.545142	0.451767	0.227552	83	PTV_and_damaging_missense	logistic
had_menopause_neoplasm_surgery_free	ZC3H8	HGNC:30941	-0.172555	0.143	0.227554	885	PTV_and_damaging_missense	logistic
had_menopause_neoplasm_surgery_free	PAEP	HGNC:8573	0.187424	0.155323	0.227556	827	PTV_and_damaging_missense	logistic
had_menopause_neoplasm_surgery_free	CREG2	HGNC:14272	0.123304	0.102187	0.227564	140	PTV_only	Cox
had_menopause_neoplasm_surgery_free	CHI3L2	HGNC:1933	1.04579	0.866683	0.227566	42	PTV_only	logistic
had_menopause_neoplasm_surgery_free	HSPA12B	HGNC:16193	-0.28455	0.235824	0.227579	22	PTV_only	Cox
had_menopause	DYNLT2B	HGNC:28482	-0.0472414	0.0391528	0.22759	1009	PTV_and_damaging_missense	Cox
had_menopause	IL15RA	HGNC:5978	0.481316	0.398907	0.227591	120	PTV_only	logistic
had_menopause_neoplasm_surgery_free	NTAQ1	HGNC:25490	0.543532	0.450478	0.227598	108	PTV_and_damaging_missense	logistic
had_menopause	SFXN1	HGNC:16085	-0.322695	0.267452	0.227604	252	PTV_and_damaging_missense	logistic
ANM	ADAM15	HGNC:193	0.171869	0.142448	0.227614	750	PTV_and_damaging_missense	linear
ANM_neoplasm_surgery_free	ATP6V0B	HGNC:861	0.691142	0.572833	0.227616	45	PTV_only	linear
had_menopause	EARS2	HGNC:29419	0.892985	0.740139	0.227621	43	PTV_only	logistic
had_menopause_neoplasm_surgery_free	AKR1C3	HGNC:386	-0.0724227	0.0600271	0.227625	434	PTV_and_damaging_missense	Cox
had_menopause	SLC16A10	HGNC:17027	0.427329	0.354198	0.227637	133	PTV_and_damaging_missense	logistic
had_menopause	NUCB2	HGNC:8044	-0.331586	0.27484	0.227638	260	PTV_and_damaging_missense	logistic
had_menopause	IRAG2	HGNC:6690	-0.195816	0.162306	0.227639	62	PTV_only	Cox
had_menopause	WDR7	HGNC:13490	-0.472728	0.391852	0.227665	119	PTV_only	logistic
ANM	GABRG3	HGNC:4088	-0.690697	0.572545	0.227681	46	PTV_and_damaging_missense	linear
had_menopause	RASSF6	HGNC:20796	-0.18999	0.157496	0.227696	698	PTV_and_damaging_missense	logistic
had_menopause	GRK2	HGNC:289	0.302367	0.250657	0.227703	320	PTV_and_damaging_missense	logistic
had_menopause	HTT	HGNC:4851	0.410525	0.340322	0.227709	164	PTV_only	logistic
ANM	KCNN4	HGNC:6293	1.17085	0.970624	0.22771	16	PTV_only	linear
had_menopause_neoplasm_surgery_free	SUN2	HGNC:14210	-0.244982	0.203095	0.227722	460	PTV_and_damaging_missense	logistic
ANM_neoplasm_surgery_free	CDCA7L	HGNC:30777	-0.342998	0.284353	0.227729	183	PTV_and_damaging_missense	linear
had_menopause_neoplasm_surgery_free	MAN2C1	HGNC:6827	-0.109967	0.0911675	0.227736	2254	PTV_and_damaging_missense	logistic
had_menopause_neoplasm_surgery_free	ADGRB3	HGNC:945	0.215983	0.17906	0.227739	534	PTV_and_damaging_missense	logistic
had_menopause	BMP5	HGNC:1072	0.276809	0.229491	0.227745	27	PTV_only	Cox
ANM	N4BP1	HGNC:29850	-0.374096	0.310144	0.227745	157	PTV_and_damaging_missense	linear
ANM_neoplasm_surgery_free	HSPH1	HGNC:16969	0.312275	0.258897	0.227754	221	PTV_and_damaging_missense	linear
ANM	C1GALT1	HGNC:24337	-1.04732	0.868301	0.227756	20	PTV_and_damaging_missense	linear
had_menopause	ARHGAP10	HGNC:26099	0.109744	0.0909863	0.227756	170	PTV_only	Cox
had_menopause_neoplasm_surgery_free	KLHL22	HGNC:25888	0.385374	0.319506	0.227757	164	PTV_and_damaging_missense	logistic
had_menopause	GOLT1B	HGNC:20175	-0.284396	0.235787	0.227758	30	PTV_and_damaging_missense	Cox
had_menopause_neoplasm_surgery_free	IGF2BP2	HGNC:28867	0.41635	0.345194	0.227766	167	PTV_and_damaging_missense	logistic
had_menopause_neoplasm_surgery_free	TCERG1L	HGNC:23533	0.28439	0.23579	0.227772	20	PTV_only	Cox
ANM	KCNRG	HGNC:18893	0.218252	0.18096	0.227791	463	PTV_and_damaging_missense	linear
ANM	FAM91A1	HGNC:26306	1.0218	0.847238	0.227806	21	PTV_only	linear
ANM_neoplasm_surgery_free	SPIB	HGNC:11242	0.354727	0.294127	0.227809	171	PTV_and_damaging_missense	linear
had_menopause_neoplasm_surgery_free	CPE	HGNC:2303	0.106716	0.0884889	0.227824	199	PTV_and_damaging_missense	Cox
ANM_neoplasm_surgery_free	GNL1	HGNC:4413	1.23818	1.02669	0.227824	14	PTV_only	linear
had_menopause	PMCH	HGNC:9109	-0.269723	0.223655	0.227826	28	PTV_and_damaging_missense	Cox
had_menopause_neoplasm_surgery_free	OR4Q3	HGNC:15426	0.0471735	0.0391165	0.227828	1002	PTV_and_damaging_missense	Cox
had_menopause_neoplasm_surgery_free	RABAC1	HGNC:9794	-0.908743	0.753553	0.227839	36	PTV_only	logistic
had_menopause_neoplasm_surgery_free	GARNL3	HGNC:25425	0.220294	0.182683	0.227863	39	PTV_only	Cox
ANM_neoplasm_surgery_free	AGAP9	HGNC:23463	0.860483	0.713597	0.227884	29	PTV_and_damaging_missense	linear
had_menopause_neoplasm_surgery_free	LMO3	HGNC:6643	0.174143	0.144418	0.227884	77	PTV_and_damaging_missense	Cox
had_menopause	CCDC183	HGNC:28236	0.100818	0.0836118	0.2279	2794	PTV_and_damaging_missense	logistic
had_menopause	TNRC6C	HGNC:29318	0.912928	0.757125	0.227901	36	PTV_only	logistic
ANM	DEPDC1B	HGNC:24902	-0.434921	0.36071	0.227923	116	PTV_and_damaging_missense	linear
had_menopause	NELFCD	HGNC:15934	0.269664	0.223654	0.227926	33	PTV_only	Cox
had_menopause	CD93	HGNC:15855	0.0458709	0.0380451	0.227934	1021	PTV_only	Cox
had_menopause_neoplasm_surgery_free	CTSD	HGNC:2529	-0.470163	0.389961	0.227946	96	PTV_only	logistic
had_menopause	ZKSCAN5	HGNC:12867	0.0341167	0.0282971	0.227948	1972	PTV_and_damaging_missense	Cox
had_menopause_neoplasm_surgery_free	SYN2	HGNC:11495	-0.455763	0.37802	0.22795	12	PTV_only	Cox
ANM	P4HB	HGNC:8548	0.282742	0.234511	0.227951	275	PTV_and_damaging_missense	linear
had_menopause	RORA	HGNC:10258	-0.838941	0.695847	0.227956	40	PTV_only	logistic
had_menopause	MORN2	HGNC:30166	-0.58944	0.488902	0.227956	74	PTV_and_damaging_missense	logistic
had_menopause_neoplasm_surgery_free	RMDN2	HGNC:26567	0.102409	0.0849417	0.227958	204	PTV_only	Cox
had_menopause	SLC39A14	HGNC:20858	-0.455749	0.378019	0.227962	10	PTV_only	Cox
ANM	FAM214A	HGNC:25609	-0.791313	0.65635	0.227965	35	PTV_only	linear
had_menopause_neoplasm_surgery_free	CYB5R2	HGNC:24376	0.232107	0.192525	0.227974	40	PTV_only	Cox
had_menopause_neoplasm_surgery_free	MLXIPL	HGNC:12744	0.811891	0.673436	0.227974	38	PTV_only	logistic
ANM	TIA1	HGNC:11802	0.697881	0.578875	0.227983	45	PTV_and_damaging_missense	linear
had_menopause_neoplasm_surgery_free	EPC2	HGNC:24543	-0.407173	0.337747	0.22799	165	PTV_and_damaging_missense	logistic
had_menopause	ENOPH1	HGNC:24599	-0.641614	0.532219	0.227993	66	PTV_and_damaging_missense	logistic
ANM	SRD5A3	HGNC:25812	-1.04674	0.868268	0.227996	20	PTV_only	linear
ANM_neoplasm_surgery_free	CBX3	HGNC:1553	0.183144	0.151919	0.227998	646	PTV_only	linear
ANM_neoplasm_surgery_free	FLYWCH1	HGNC:25404	0.126472	0.104909	0.228002	1372	PTV_and_damaging_missense	linear
ANM_neoplasm_surgery_free	STIM1	HGNC:11386	-0.209535	0.173811	0.228003	493	PTV_and_damaging_missense	linear
ANM_neoplasm_surgery_free	TSGA10IP	HGNC:26555	-0.211318	0.17529	0.228003	484	PTV_only	linear
had_menopause_neoplasm_surgery_free	FXN	HGNC:3951	0.714671	0.592837	0.228006	79	PTV_and_damaging_missense	logistic
had_menopause	PSMG4	HGNC:21108	0.14665	0.121653	0.228017	1231	PTV_only	logistic
ANM	OBP2B	HGNC:23381	0.320351	0.265748	0.228026	214	PTV_and_damaging_missense	linear
had_menopause_neoplasm_surgery_free	KRTAP4-8	HGNC:17230	-0.0918033	0.0761573	0.228032	277	PTV_and_damaging_missense	Cox
ANM_neoplasm_surgery_free	PRORP	HGNC:19958	0.242429	0.20111	0.228032	367	PTV_and_damaging_missense	linear
had_menopause	PRRC2A	HGNC:13918	0.615247	0.510414	0.228053	59	PTV_only	logistic
had_menopause	PON1	HGNC:9204	0.563967	0.467876	0.228057	81	PTV_only	logistic
had_menopause	CCDC14	HGNC:25766	-0.0575703	0.0477617	0.228062	675	PTV_and_damaging_missense	Cox
ANM	LNX1	HGNC:6657	-0.151665	0.125836	0.228104	964	PTV_and_damaging_missense	linear
had_menopause	ACER1	HGNC:18356	0.209736	0.174019	0.228107	633	PTV_and_damaging_missense	logistic
had_menopause	SLC30A8	HGNC:20303	0.0608757	0.0505099	0.228116	573	PTV_and_damaging_missense	Cox
ANM	CREB3L3	HGNC:18855	-0.62001	0.514437	0.228122	57	PTV_only	linear
had_menopause_neoplasm_surgery_free	PRSS54	HGNC:26336	0.348023	0.288772	0.228134	18	PTV_only	Cox
ANM	WNT7A	HGNC:12786	-0.472904	0.392397	0.228142	98	PTV_and_damaging_missense	linear
ANM	DNAAF4	HGNC:21493	0.151021	0.125312	0.228145	972	PTV_and_damaging_missense	linear
ANM	TRIB2	HGNC:30809	-0.358167	0.297195	0.228147	171	PTV_and_damaging_missense	linear
had_menopause_neoplasm_surgery_free	LBX1	HGNC:16960	0.0849546	0.0704939	0.228152	294	PTV_and_damaging_missense	Cox
ANM_neoplasm_surgery_free	PRIMPOL	HGNC:26575	-0.588179	0.488094	0.228187	62	PTV_only	linear
had_menopause_neoplasm_surgery_free	CCKBR	HGNC:1571	-0.117161	0.0972289	0.228202	174	PTV_and_damaging_missense	Cox
ANM	ZNF354C	HGNC:16736	0.429198	0.356181	0.228207	119	PTV_only	linear
had_menopause_neoplasm_surgery_free	CFAP58	HGNC:26676	0.128271	0.106451	0.228212	1626	PTV_and_damaging_missense	logistic
ANM	KRT78	HGNC:28926	0.689958	0.572589	0.228215	46	PTV_only	linear
had_menopause	TRAF3IP3	HGNC:30766	0.777195	0.644991	0.228215	49	PTV_only	logistic
ANM	TNFRSF4	HGNC:11918	-0.779834	0.647178	0.228216	36	PTV_only	linear
ANM	ZNF195	HGNC:12986	1.25056	1.03784	0.22822	14	PTV_only	linear
had_menopause_neoplasm_surgery_free	UQCRB	HGNC:12582	0.161113	0.133709	0.228221	96	PTV_and_damaging_missense	Cox
had_menopause_neoplasm_surgery_free	PRSS12	HGNC:9477	0.3459	0.287067	0.228224	214	PTV_only	logistic
had_menopause_neoplasm_surgery_free	AP1G2	HGNC:556	0.0350108	0.0290565	0.228233	1871	PTV_and_damaging_missense	Cox
had_menopause	MTERF3	HGNC:24258	-0.874289	0.725628	0.228252	35	PTV_only	logistic
had_menopause_neoplasm_surgery_free	ACOX1	HGNC:119	-0.275774	0.228883	0.228254	327	PTV_and_damaging_missense	logistic
had_menopause_neoplasm_surgery_free	CRYL1	HGNC:18246	0.215345	0.178737	0.228273	602	PTV_and_damaging_missense	logistic
had_menopause_neoplasm_surgery_free	CNPY1	HGNC:27786	0.689626	0.572393	0.228276	63	PTV_only	logistic
had_menopause_neoplasm_surgery_free	CRYBA2	HGNC:2395	0.0877979	0.0728734	0.228281	289	PTV_and_damaging_missense	Cox
had_menopause	PARP1	HGNC:270	0.213079	0.176859	0.228281	46	PTV_only	Cox
ANM	E4F1	HGNC:3121	-1.25059	1.03801	0.228287	14	PTV_only	linear
had_menopause_neoplasm_surgery_free	MED29	HGNC:23074	-0.301286	0.250075	0.228287	26	PTV_only	Cox
ANM_neoplasm_surgery_free	POLE3	HGNC:13546	0.367483	0.305018	0.228289	159	PTV_and_damaging_missense	linear
ANM	SIRT2	HGNC:10886	0.115786	0.0961057	0.228292	1669	PTV_and_damaging_missense	linear
had_menopause_neoplasm_surgery_free	YWHAB	HGNC:12849	-0.231948	0.192528	0.228301	44	PTV_and_damaging_missense	Cox
ANM	CENPT	HGNC:25787	-0.117097	0.0971959	0.228304	1630	PTV_and_damaging_missense	linear
had_menopause_neoplasm_surgery_free	AHRR	HGNC:346	0.102053	0.0847123	0.228321	2710	PTV_and_damaging_missense	logistic
ANM	VDR	HGNC:12679	1.1024	0.915086	0.228325	18	PTV_only	linear
ANM	ABRAXAS1	HGNC:25829	0.13319	0.11056	0.228328	1253	PTV_only	linear
had_menopause_neoplasm_surgery_free	PSG8	HGNC:9525	0.0426163	0.0353758	0.228329	1203	PTV_and_damaging_missense	Cox
had_menopause_neoplasm_surgery_free	ARPC5	HGNC:708	-0.571085	0.474064	0.228336	79	PTV_and_damaging_missense	logistic
had_menopause_neoplasm_surgery_free	GGT1	HGNC:4250	-0.0552687	0.0458805	0.228348	754	PTV_and_damaging_missense	Cox
had_menopause	AURKA	HGNC:11393	-1.28217	1.06439	0.228355	25	PTV_only	logistic
had_menopause	MYOCD	HGNC:16067	-1.10619	0.918308	0.228359	30	PTV_only	logistic
had_menopause_neoplasm_surgery_free	IBA57	HGNC:27302	-0.107875	0.0895543	0.228367	206	PTV_and_damaging_missense	Cox
ANM	NARS1	HGNC:7643	-0.161856	0.13437	0.228379	844	PTV_and_damaging_missense	linear
ANM	OS9	HGNC:16994	-0.238315	0.19785	0.22839	387	PTV_and_damaging_missense	linear
had_menopause_neoplasm_surgery_free	C10orf120	HGNC:25707	0.498234	0.413638	0.22839	101	PTV_and_damaging_missense	logistic
had_menopause_neoplasm_surgery_free	STARD7	HGNC:18063	0.234668	0.194824	0.228392	508	PTV_and_damaging_missense	logistic
ANM	CD40	HGNC:11919	-0.313672	0.260418	0.228402	225	PTV_only	linear
ANM_neoplasm_surgery_free	USP16	HGNC:12614	-0.272366	0.226128	0.228411	290	PTV_and_damaging_missense	linear
had_menopause_neoplasm_surgery_free	MMADHC	HGNC:25221	-0.363268	0.301606	0.228418	18	PTV_only	Cox
ANM	AP1G2	HGNC:556	0.118815	0.0986484	0.228427	1581	PTV_and_damaging_missense	linear
had_menopause	NRXN3	HGNC:8010	0.144391	0.119884	0.228429	1320	PTV_and_damaging_missense	logistic
had_menopause	GOLGA6L10	HGNC:37228	-0.0991554	0.0823268	0.22843	2877	PTV_and_damaging_missense	logistic
ANM_neoplasm_surgery_free	KCNH6	HGNC:18862	-0.120278	0.0998661	0.228441	1518	PTV_and_damaging_missense	linear
ANM	ZAN	HGNC:12857	-0.104583	0.0868348	0.228441	2054	PTV_only	linear
had_menopause_neoplasm_surgery_free	ACTR6	HGNC:24025	0.472852	0.392614	0.228447	145	PTV_and_damaging_missense	logistic
had_menopause	SLC47A2	HGNC:26439	0.12705	0.105493	0.228456	139	PTV_only	Cox
had_menopause	HADHB	HGNC:4803	0.70505	0.585426	0.228459	59	PTV_only	logistic
had_menopause_neoplasm_surgery_free	FBXW9	HGNC:28136	0.244035	0.202631	0.228461	491	PTV_only	logistic
had_menopause	GEMIN6	HGNC:20044	0.622483	0.516875	0.228465	85	PTV_and_damaging_missense	logistic
ANM_neoplasm_surgery_free	LIFR	HGNC:6597	-0.84463	0.701346	0.228479	30	PTV_only	linear
had_menopause_neoplasm_surgery_free	SPON1	HGNC:11252	0.143033	0.118774	0.228496	106	PTV_only	Cox
ANM	PCNT	HGNC:16068	0.300386	0.249441	0.228502	243	PTV_only	linear
had_menopause	GOLGA5	HGNC:4428	0.0830824	0.0689926	0.228504	3948	PTV_and_damaging_missense	logistic
had_menopause_neoplasm_surgery_free	VMO1	HGNC:30387	-0.093467	0.0776161	0.228504	281	PTV_and_damaging_missense	Cox
ANM_neoplasm_surgery_free	LCN8	HGNC:27038	0.73146	0.607418	0.228512	40	PTV_and_damaging_missense	linear
had_menopause_neoplasm_surgery_free	CATSPERZ	HGNC:19231	-0.499226	0.414572	0.228514	89	PTV_and_damaging_missense	logistic
ANM	RNF20	HGNC:10062	-0.758561	0.629929	0.228516	38	PTV_only	linear
had_menopause_neoplasm_surgery_free	CASKIN2	HGNC:18200	-1.07165	0.889937	0.228518	17	PTV_only	logistic
had_menopause	ADAM33	HGNC:15478	-0.0258757	0.0214884	0.228524	3448	PTV_and_damaging_missense	Cox
had_menopause_neoplasm_surgery_free	TAB1	HGNC:18157	-0.0587762	0.0488111	0.228529	647	PTV_and_damaging_missense	Cox
had_menopause_neoplasm_surgery_free	LEUTX	HGNC:31953	-0.62801	0.521557	0.228549	62	PTV_and_damaging_missense	logistic
had_menopause_neoplasm_surgery_free	GPD2	HGNC:4456	-0.0589183	0.0489315	0.228552	670	PTV_and_damaging_missense	Cox
ANM	GATA2	HGNC:4171	0.407238	0.338212	0.228559	132	PTV_and_damaging_missense	linear
had_menopause_neoplasm_surgery_free	HP	HGNC:5141	-1.14122	0.947794	0.22856	16	PTV_only	logistic
had_menopause	ANAPC15	HGNC:24531	-0.810298	0.672967	0.228563	32	PTV_and_damaging_missense	logistic
had_menopause	SCAI	HGNC:26709	-0.312358	0.259423	0.22857	248	PTV_and_damaging_missense	logistic
had_menopause	ACMSD	HGNC:19288	1.52414	1.26585	0.228572	21	PTV_only	logistic
had_menopause_neoplasm_surgery_free	DPH2	HGNC:3004	-0.762157	0.633	0.228574	41	PTV_only	logistic
ANM	DLG2	HGNC:2901	0.228963	0.190164	0.228581	419	PTV_and_damaging_missense	linear
ANM	TJP3	HGNC:11829	-0.82645	0.686415	0.228589	32	PTV_only	linear
had_menopause	KLF16	HGNC:16857	0.256817	0.213307	0.2286	39	PTV_and_damaging_missense	Cox
had_menopause_neoplasm_surgery_free	SEC14L4	HGNC:20627	-0.0879921	0.073085	0.228602	290	PTV_only	Cox
had_menopause	SHF	HGNC:25116	-0.0425108	0.0353097	0.228611	1243	PTV_and_damaging_missense	Cox
had_menopause_neoplasm_surgery_free	RARS1	HGNC:9870	0.312752	0.25979	0.228641	277	PTV_and_damaging_missense	logistic
had_menopause	ROCK2	HGNC:10252	-0.0746562	0.0620137	0.228641	414	PTV_and_damaging_missense	Cox
ANM	ROMO1	HGNC:16185	0.790124	0.656318	0.228642	35	PTV_and_damaging_missense	linear
had_menopause_neoplasm_surgery_free	AOC1	HGNC:80	0.264034	0.219327	0.228653	427	PTV_and_damaging_missense	logistic
ANM	USO1	HGNC:30904	-0.257421	0.213835	0.22866	331	PTV_and_damaging_missense	linear
ANM_neoplasm_surgery_free	CNIH3	HGNC:26802	0.75019	0.623176	0.228665	38	PTV_and_damaging_missense	linear
had_menopause	SLC25A12	HGNC:10982	-0.409193	0.339919	0.228669	206	PTV_and_damaging_missense	logistic
had_menopause	ACAD9	HGNC:21497	-0.724206	0.601606	0.228671	64	PTV_only	logistic
had_menopause_neoplasm_surgery_free	GYPB	HGNC:4703	0.253385	0.210496	0.228686	435	PTV_and_damaging_missense	logistic
had_menopause_neoplasm_surgery_free	GRAP2	HGNC:4563	0.951941	0.790827	0.228695	21	PTV_only	logistic
ANM	MDK	HGNC:6972	0.253309	0.210436	0.228696	342	PTV_and_damaging_missense	linear
had_menopause	MMACHC	HGNC:24525	-0.0822117	0.0682983	0.2287	332	PTV_only	Cox
had_menopause_neoplasm_surgery_free	TMEM106B	HGNC:22407	0.310873	0.258261	0.2287	24	PTV_and_damaging_missense	Cox
had_menopause_neoplasm_surgery_free	TOM1L1	HGNC:11983	0.36819	0.30588	0.228703	206	PTV_and_damaging_missense	logistic
had_menopause	UBE2E1	HGNC:12477	1.12234	0.932404	0.228705	23	PTV_and_damaging_missense	logistic
had_menopause	MIEF1	HGNC:25979	0.931431	0.773814	0.22871	25	PTV_only	logistic
ANM_neoplasm_surgery_free	DGKA	HGNC:2849	0.545128	0.452881	0.228715	72	PTV_only	linear
had_menopause_neoplasm_surgery_free	C6orf141	HGNC:21351	0.25302	0.210215	0.228734	391	PTV_and_damaging_missense	logistic
had_menopause	MUCL1	HGNC:30588	0.172033	0.142931	0.228742	72	PTV_and_damaging_missense	Cox
had_menopause	PARL	HGNC:18253	-0.109067	0.0906182	0.228749	186	PTV_and_damaging_missense	Cox
ANM_neoplasm_surgery_free	C5orf52	HGNC:35121	0.327422	0.272036	0.228749	200	PTV_and_damaging_missense	linear
had_menopause_neoplasm_surgery_free	ZNF212	HGNC:13004	-0.118145	0.0981609	0.22875	167	PTV_and_damaging_missense	Cox
had_menopause_neoplasm_surgery_free	STX3	HGNC:11438	0.816745	0.678603	0.228756	42	PTV_only	logistic
had_menopause_neoplasm_surgery_free	FAM83E	HGNC:25972	0.644336	0.535369	0.228769	62	PTV_only	logistic
had_menopause_neoplasm_surgery_free	AADACL3	HGNC:32037	-0.500786	0.416099	0.228773	109	PTV_and_damaging_missense	logistic
had_menopause	AGXT	HGNC:341	-0.0285913	0.0237573	0.228792	2804	PTV_and_damaging_missense	Cox
ANM	HOMER3	HGNC:17514	-0.934487	0.776525	0.228817	25	PTV_only	linear
had_menopause	PHACTR2	HGNC:20956	-1.06004	0.880871	0.228821	31	PTV_only	logistic
had_menopause_neoplasm_surgery_free	CYSRT1	HGNC:30529	-0.224673	0.186701	0.228828	516	PTV_and_damaging_missense	logistic
had_menopause	LRRC43	HGNC:28562	0.297107	0.246903	0.228847	307	PTV_only	logistic
ANM_neoplasm_surgery_free	POLR2B	HGNC:9188	0.985387	0.818878	0.22885	22	PTV_only	linear
had_menopause_neoplasm_surgery_free	TMEM39A	HGNC:25600	0.152924	0.127086	0.228855	95	PTV_and_damaging_missense	Cox
had_menopause	PREX2	HGNC:22950	0.638968	0.531017	0.228864	76	PTV_only	logistic
had_menopause	ECE2	HGNC:13275	-0.415982	0.345719	0.228885	153	PTV_only	logistic
ANM	COMMD8	HGNC:26036	-0.456207	0.379148	0.228887	105	PTV_and_damaging_missense	linear
had_menopause	BCL10	HGNC:989	-0.0312026	0.0259326	0.228891	2408	PTV_and_damaging_missense	Cox
had_menopause_neoplasm_surgery_free	GLYAT	HGNC:13734	0.442292	0.367596	0.228899	124	PTV_and_damaging_missense	logistic
ANM	HEPHL1	HGNC:30477	0.287975	0.239342	0.228904	264	PTV_only	linear
had_menopause_neoplasm_surgery_free	COL5A2	HGNC:2210	0.334528	0.278039	0.228912	225	PTV_only	logistic
had_menopause_neoplasm_surgery_free	DBI	HGNC:2690	-0.0710746	0.059074	0.22892	449	PTV_and_damaging_missense	Cox
had_menopause_neoplasm_surgery_free	SEC22C	HGNC:16828	0.187977	0.15624	0.228925	66	PTV_and_damaging_missense	Cox
ANM	ZYX	HGNC:13200	1.20611	1.00247	0.228927	15	PTV_only	linear
had_menopause_neoplasm_surgery_free	KIAA0895L	HGNC:34408	1.56236	1.29859	0.228929	19	PTV_only	logistic
had_menopause_neoplasm_surgery_free	RABEPK	HGNC:16896	0.1121	0.0931749	0.228933	2179	PTV_and_damaging_missense	logistic
had_menopause	TEX10	HGNC:25988	2.78609	2.31574	0.228933	10	PTV_only	logistic
had_menopause	PPP1R21	HGNC:30595	-0.25092	0.20856	0.228935	42	PTV_only	Cox
had_menopause_neoplasm_surgery_free	IGF2BP3	HGNC:28868	0.460897	0.383098	0.228946	109	PTV_and_damaging_missense	logistic
ANM	HMG20B	HGNC:5002	0.482039	0.40067	0.228947	94	PTV_and_damaging_missense	linear
ANM_neoplasm_surgery_free	PLEKHB2	HGNC:19236	0.435036	0.3616	0.228948	113	PTV_only	linear
ANM_neoplasm_surgery_free	SBF2	HGNC:2135	0.17704	0.147158	0.228956	689	PTV_and_damaging_missense	linear
had_menopause_neoplasm_surgery_free	NCOA6	HGNC:15936	0.362944	0.301694	0.228969	16	PTV_only	Cox
ANM	REPS1	HGNC:15578	1.47697	1.22772	0.228971	10	PTV_only	linear
ANM	C16orf86	HGNC:33755	-0.35755	0.297216	0.228981	171	PTV_and_damaging_missense	linear
had_menopause	EFCAB6	HGNC:24204	-0.07944	0.0660357	0.228982	4314	PTV_and_damaging_missense	logistic
had_menopause	STT3B	HGNC:30611	-0.357081	0.296835	0.22899	234	PTV_and_damaging_missense	logistic
had_menopause_neoplasm_surgery_free	ABCA1	HGNC:29	-0.108973	0.0905895	0.229004	2268	PTV_and_damaging_missense	logistic
had_menopause	FAM53B	HGNC:28968	-0.0608625	0.0505954	0.229005	594	PTV_and_damaging_missense	Cox
had_menopause	ECI1	HGNC:2703	0.152624	0.126881	0.229019	1252	PTV_and_damaging_missense	logistic
had_menopause	CLTC	HGNC:2092	0.0796243	0.0661946	0.229022	375	PTV_and_damaging_missense	Cox
had_menopause	SLC44A2	HGNC:17292	0.0331822	0.0275856	0.229023	2069	PTV_and_damaging_missense	Cox
ANM_neoplasm_surgery_free	GUCY2D	HGNC:4689	0.66713	0.554608	0.229025	48	PTV_only	linear
had_menopause_neoplasm_surgery_free	ELANE	HGNC:3309	-0.582693	0.484435	0.229042	88	PTV_and_damaging_missense	logistic
ANM	SERPING1	HGNC:1228	-0.223224	0.185584	0.229051	441	PTV_and_damaging_missense	linear
ANM	DNM1	HGNC:2972	-0.812986	0.675932	0.229071	33	PTV_only	linear
had_menopause_neoplasm_surgery_free	HOXC5	HGNC:5127	-0.197836	0.164493	0.229092	62	PTV_and_damaging_missense	Cox
had_menopause	SFTPB	HGNC:10801	0.168694	0.140263	0.229093	968	PTV_and_damaging_missense	logistic
had_menopause	TMX3	HGNC:24718	0.121582	0.101091	0.229095	142	PTV_and_damaging_missense	Cox
had_menopause_neoplasm_surgery_free	STAC	HGNC:11353	0.272174	0.226306	0.229099	376	PTV_and_damaging_missense	logistic
ANM_neoplasm_surgery_free	SMIM8	HGNC:21401	-0.560413	0.465978	0.229113	68	PTV_and_damaging_missense	linear
ANM_neoplasm_surgery_free	ATP1B1	HGNC:804	-1.39301	1.15829	0.229118	11	PTV_and_damaging_missense	linear
had_menopause	LRRC40	HGNC:26004	0.630035	0.523887	0.229124	77	PTV_only	logistic
had_menopause_neoplasm_surgery_free	RANBP3	HGNC:9850	-0.268815	0.223526	0.229126	365	PTV_and_damaging_missense	logistic
ANM_neoplasm_surgery_free	BAG2	HGNC:938	-0.984841	0.818909	0.229126	22	PTV_and_damaging_missense	linear
had_menopause_neoplasm_surgery_free	ALOX5	HGNC:435	-0.269103	0.223766	0.229126	27	PTV_only	Cox
ANM_neoplasm_surgery_free	PPM1M	HGNC:26506	0.187825	0.156185	0.229143	611	PTV_and_damaging_missense	linear
had_menopause_neoplasm_surgery_free	PANK1	HGNC:8598	-0.32148	0.267332	0.229151	16	PTV_only	Cox
ANM	PTGER3	HGNC:9595	1.20567	1.0026	0.229157	15	PTV_only	linear
ANM	SMTN	HGNC:11126	-0.153055	0.127276	0.229157	942	PTV_and_damaging_missense	linear
ANM_neoplasm_surgery_free	MGST2	HGNC:7063	-0.411854	0.342502	0.229179	126	PTV_only	linear
had_menopause	SP2	HGNC:11207	0.0986148	0.0820104	0.229182	218	PTV_and_damaging_missense	Cox
had_menopause	TRIM67	HGNC:31859	0.798341	0.663928	0.229189	38	PTV_only	logistic
ANM_neoplasm_surgery_free	DCST1	HGNC:26539	0.560329	0.465999	0.229203	68	PTV_only	linear
had_menopause_neoplasm_surgery_free	BDNF	HGNC:1033	-0.0549548	0.0457041	0.229206	782	PTV_and_damaging_missense	Cox
had_menopause_neoplasm_surgery_free	TCFL5	HGNC:11646	0.132739	0.110395	0.229209	1575	PTV_and_damaging_missense	logistic
ANM	ATE1	HGNC:782	0.256338	0.21319	0.229216	333	PTV_and_damaging_missense	linear
ANM_neoplasm_surgery_free	RPS6KA2	HGNC:10431	-0.382615	0.318215	0.229222	146	PTV_and_damaging_missense	linear
had_menopause	CCT2	HGNC:1615	0.261854	0.217784	0.229224	388	PTV_and_damaging_missense	logistic
had_menopause	WASHC2C	HGNC:23414	-0.227646	0.189333	0.229226	441	PTV_only	logistic
had_menopause_neoplasm_surgery_free	NMBR	HGNC:7843	0.300649	0.25005	0.229227	24	PTV_only	Cox
had_menopause_neoplasm_surgery_free	RGS22	HGNC:24499	-0.442402	0.367947	0.229227	115	PTV_only	logistic
had_menopause	SMPD1	HGNC:11120	0.0239468	0.019917	0.229237	3947	PTV_and_damaging_missense	Cox
ANM_neoplasm_surgery_free	TBC1D8	HGNC:17791	0.2099	0.174576	0.229237	488	PTV_and_damaging_missense	linear
ANM_neoplasm_surgery_free	CAPS2	HGNC:16471	0.169218	0.140742	0.229243	754	PTV_only	linear
had_menopause_neoplasm_surgery_free	PLAG1	HGNC:9045	-0.483796	0.402392	0.229247	109	PTV_and_damaging_missense	logistic
ANM_neoplasm_surgery_free	LYVE1	HGNC:14687	-1.15452	0.960266	0.229256	16	PTV_only	linear
ANM	ATP5F1C	HGNC:833	0.518976	0.43167	0.22927	81	PTV_and_damaging_missense	linear
had_menopause_neoplasm_surgery_free	ADGRV1	HGNC:17416	-0.287101	0.238807	0.229273	265	PTV_only	logistic
had_menopause_neoplasm_surgery_free	TMPRSS2	HGNC:11876	0.195137	0.162312	0.229273	57	PTV_only	Cox
ANM	DLL1	HGNC:2908	0.322494	0.268244	0.229274	210	PTV_and_damaging_missense	linear
had_menopause_neoplasm_surgery_free	THTPA	HGNC:18987	-0.122182	0.10163	0.229278	149	PTV_and_damaging_missense	Cox
ANM_neoplasm_surgery_free	RBM19	HGNC:29098	0.129394	0.107628	0.229278	1302	PTV_and_damaging_missense	linear
had_menopause	KIR2DL4	HGNC:6332	0.0310601	0.0258362	0.229288	2368	PTV_and_damaging_missense	Cox
ANM	HLA-G	HGNC:4964	-0.542822	0.451523	0.229289	74	PTV_only	linear
had_menopause	BRWD1	HGNC:12760	0.571765	0.475609	0.229296	83	PTV_only	logistic
had_menopause	MPP5	HGNC:18669	0.209317	0.174116	0.229298	562	PTV_and_damaging_missense	logistic
had_menopause	SHISAL1	HGNC:29335	-0.356711	0.296724	0.2293	173	PTV_and_damaging_missense	logistic
ANM_neoplasm_surgery_free	OOSP2	HGNC:26699	-1.00839	0.838818	0.229305	21	PTV_only	linear
ANM	ZNF232	HGNC:13026	-0.99512	0.827779	0.229307	22	PTV_only	linear
had_menopause	MAB21L3	HGNC:26787	-0.0769907	0.0640453	0.229314	396	PTV_and_damaging_missense	Cox
had_menopause	CD44	HGNC:1681	0.615728	0.512203	0.229318	88	PTV_only	logistic
had_menopause_neoplasm_surgery_free	CD276	HGNC:19137	-0.060921	0.0506789	0.229325	611	PTV_and_damaging_missense	Cox
had_menopause	MAP2K4	HGNC:6844	1.62161	1.34898	0.229325	10	PTV_only	logistic
had_menopause	GPAT2	HGNC:27168	-0.142747	0.118749	0.229327	107	PTV_only	Cox
had_menopause_neoplasm_surgery_free	GRM6	HGNC:4598	-0.0390618	0.032495	0.22933	1481	PTV_and_damaging_missense	Cox
had_menopause	CCNC	HGNC:1581	-0.179275	0.149136	0.22933	54	PTV_and_damaging_missense	Cox
had_menopause	CFAP161	HGNC:26782	0.847975	0.705427	0.229336	41	PTV_only	logistic
had_menopause	TCL1B	HGNC:11649	-0.888126	0.738834	0.229339	34	PTV_only	logistic
had_menopause_neoplasm_surgery_free	LAX1	HGNC:26005	-0.235816	0.196177	0.229341	41	PTV_only	Cox
had_menopause_neoplasm_surgery_free	NOS1	HGNC:7872	0.0407408	0.0338925	0.229341	1350	PTV_and_damaging_missense	Cox
ANM_neoplasm_surgery_free	INO80C	HGNC:26994	0.185072	0.153963	0.229348	629	PTV_and_damaging_missense	linear
had_menopause_neoplasm_surgery_free	IMPDH2	HGNC:6053	0.6907	0.574617	0.229356	56	PTV_only	logistic
had_menopause	IRAG2	HGNC:6690	-0.0999233	0.0831302	0.22936	230	PTV_and_damaging_missense	Cox
had_menopause	LRP1B	HGNC:6693	-0.0191321	0.0159168	0.229361	6393	PTV_and_damaging_missense	Cox
ANM	CCDC66	HGNC:27709	-0.120958	0.10063	0.229363	1518	PTV_only	linear
had_menopause	KLK1	HGNC:6357	-0.102058	0.0849067	0.229365	209	PTV_and_damaging_missense	Cox
had_menopause	COL21A1	HGNC:17025	-0.062992	0.0524064	0.229367	542	PTV_only	Cox
had_menopause	CHID1	HGNC:28474	-0.132841	0.110518	0.229367	129	PTV_only	Cox
had_menopause_neoplasm_surgery_free	NUP160	HGNC:18017	0.814111	0.677306	0.22937	35	PTV_only	logistic
had_menopause_neoplasm_surgery_free	ADAM11	HGNC:189	0.251992	0.209653	0.229384	401	PTV_and_damaging_missense	logistic
ANM	KLHL38	HGNC:34435	-0.525275	0.437017	0.229384	79	PTV_only	linear
had_menopause_neoplasm_surgery_free	SET	HGNC:10760	-0.219519	0.182641	0.229395	48	PTV_and_damaging_missense	Cox
had_menopause_neoplasm_surgery_free	ADAMTS19	HGNC:17111	-0.076342	0.0635179	0.229403	392	PTV_and_damaging_missense	Cox
had_menopause_neoplasm_surgery_free	STARD7	HGNC:18063	0.362471	0.301582	0.229403	16	PTV_only	Cox
had_menopause	MOCS2	HGNC:7193	0.300559	0.250072	0.229405	22	PTV_only	Cox
ANM	CHCHD7	HGNC:28314	-0.500556	0.416471	0.229407	87	PTV_and_damaging_missense	linear
had_menopause_neoplasm_surgery_free	CCDC74A	HGNC:25197	0.0235278	0.0195758	0.22941	4160	PTV_and_damaging_missense	Cox
had_menopause_neoplasm_surgery_free	SPRED2	HGNC:17722	-0.400768	0.333453	0.229413	17	PTV_only	Cox
had_menopause_neoplasm_surgery_free	HS1BP3	HGNC:24979	-0.0383198	0.0318838	0.229419	1569	PTV_and_damaging_missense	Cox
ANM	KLB	HGNC:15527	0.515541	0.428954	0.229423	82	PTV_only	linear
had_menopause	GTF2H4	HGNC:4658	-0.363273	0.302269	0.229434	204	PTV_and_damaging_missense	logistic
had_menopause	GAB4	HGNC:18325	0.151223	0.125833	0.229453	1096	PTV_and_damaging_missense	logistic
had_menopause	RAB3C	HGNC:30269	-0.159256	0.132518	0.229453	97	PTV_and_damaging_missense	Cox
had_menopause_neoplasm_surgery_free	RAPGEF5	HGNC:16862	0.0803048	0.0668225	0.229455	332	PTV_and_damaging_missense	Cox
had_menopause_neoplasm_surgery_free	FGD4	HGNC:19125	0.0392834	0.0326892	0.229471	1402	PTV_and_damaging_missense	Cox
had_menopause	NFATC2IP	HGNC:25906	0.124049	0.103227	0.229474	142	PTV_and_damaging_missense	Cox
ANM_neoplasm_surgery_free	NTN5	HGNC:25208	0.55593	0.462609	0.229474	69	PTV_only	linear
ANM	SOGA3	HGNC:21494	0.412679	0.343406	0.229474	128	PTV_and_damaging_missense	linear
had_menopause	NDUFS5	HGNC:7712	-0.240409	0.20006	0.229485	36	PTV_and_damaging_missense	Cox
had_menopause_neoplasm_surgery_free	TCTN2	HGNC:25774	0.239113	0.198985	0.229493	472	PTV_and_damaging_missense	logistic
ANM	SLC51B	HGNC:29956	-0.866503	0.721087	0.229498	29	PTV_and_damaging_missense	linear
had_menopause	BBIP1	HGNC:28093	1.3659	1.13669	0.229499	20	PTV_and_damaging_missense	logistic
had_menopause_neoplasm_surgery_free	MRPL46	HGNC:1192	1.16461	0.9692	0.22951	22	PTV_only	logistic
had_menopause	CEACAM7	HGNC:1819	-0.049209	0.0409539	0.22953	938	PTV_only	Cox
ANM	JAKMIP3	HGNC:23523	-0.153875	0.128066	0.229552	930	PTV_and_damaging_missense	linear
ANM	DDX49	HGNC:18684	-0.11203	0.0932398	0.229552	1774	PTV_and_damaging_missense	linear
had_menopause	IP6K3	HGNC:17269	-1.398	1.16355	0.229557	24	PTV_only	logistic
had_menopause_neoplasm_surgery_free	CUL9	HGNC:15982	0.032926	0.0274044	0.229563	2133	PTV_and_damaging_missense	Cox
had_menopause_neoplasm_surgery_free	MCTP1	HGNC:26183	0.33255	0.276783	0.229564	289	PTV_and_damaging_missense	logistic
had_menopause	NR2F2	HGNC:7976	-0.927646	0.772097	0.229572	36	PTV_and_damaging_missense	logistic
had_menopause_neoplasm_surgery_free	FOXP4	HGNC:20842	0.442221	0.368072	0.229575	157	PTV_and_damaging_missense	logistic
ANM	PCBD1	HGNC:8646	-1.13133	0.941631	0.229577	17	PTV_only	linear
had_menopause_neoplasm_surgery_free	MAP9	HGNC:26118	-0.192479	0.160211	0.229594	56	PTV_only	Cox
had_menopause	ORC2	HGNC:8488	-0.096616	0.0804195	0.229596	227	PTV_and_damaging_missense	Cox
had_menopause_neoplasm_surgery_free	RRP1B	HGNC:23818	-0.947929	0.789021	0.229597	28	PTV_only	logistic
had_menopause_neoplasm_surgery_free	FMO2	HGNC:3770	-0.105917	0.0881618	0.229599	212	PTV_only	Cox
had_menopause_neoplasm_surgery_free	HEYL	HGNC:4882	-0.0758708	0.0631523	0.229599	378	PTV_and_damaging_missense	Cox
ANM	KAZALD1	HGNC:25460	0.318562	0.265161	0.229603	215	PTV_and_damaging_missense	linear
had_menopause_neoplasm_surgery_free	RBM39	HGNC:15923	-0.19005	0.158194	0.229607	59	PTV_and_damaging_missense	Cox
ANM	GFM2	HGNC:29682	0.602308	0.501357	0.229617	60	PTV_only	linear
had_menopause_neoplasm_surgery_free	HIP1R	HGNC:18415	-0.0391636	0.0325998	0.229618	1472	PTV_and_damaging_missense	Cox
had_menopause	DGKZ	HGNC:2857	-0.0330276	0.0274926	0.229624	2086	PTV_and_damaging_missense	Cox
had_menopause_neoplasm_surgery_free	PRF1	HGNC:9360	-0.830754	0.691531	0.229625	26	PTV_only	logistic
ANM	SIRT5	HGNC:14933	-0.253119	0.210699	0.229626	341	PTV_and_damaging_missense	linear
ANM	THEMIS2	HGNC:16839	0.293119	0.244001	0.229638	254	PTV_and_damaging_missense	linear
had_menopause_neoplasm_surgery_free	RAET1L	HGNC:16798	0.17079	0.142172	0.229639	931	PTV_and_damaging_missense	logistic
ANM	SPSB2	HGNC:29522	0.531736	0.442639	0.229644	77	PTV_only	linear
had_menopause	TNFRSF1A	HGNC:11916	0.362288	0.301598	0.229663	15	PTV_only	Cox
had_menopause	AKR1A1	HGNC:380	0.0465037	0.038714	0.229669	1013	PTV_and_damaging_missense	Cox
ANM_neoplasm_surgery_free	VWDE	HGNC:21897	0.135815	0.113064	0.229669	1177	PTV_and_damaging_missense	linear
ANM	TRPV6	HGNC:14006	1.24636	1.03759	0.229678	14	PTV_only	linear
ANM_neoplasm_surgery_free	ZNF616	HGNC:28062	0.138455	0.115265	0.229682	1132	PTV_and_damaging_missense	linear
had_menopause	LIN37	HGNC:33234	0.240322	0.200074	0.229688	500	PTV_and_damaging_missense	logistic
had_menopause	CALHM5	HGNC:21568	-0.353044	0.29392	0.22969	204	PTV_and_damaging_missense	logistic
ANM_neoplasm_surgery_free	FAM189A1	HGNC:29075	1.4588	1.21449	0.229693	10	PTV_only	linear
had_menopause_neoplasm_surgery_free	CLCNKB	HGNC:2027	0.277638	0.231144	0.229693	381	PTV_only	logistic
ANM	MRPL38	HGNC:14033	-0.211969	0.176473	0.229701	487	PTV_and_damaging_missense	linear
had_menopause_neoplasm_surgery_free	PKNOX2	HGNC:16714	-0.0586313	0.0488149	0.229715	661	PTV_and_damaging_missense	Cox
had_menopause	ST6GALNAC3	HGNC:19343	-0.191986	0.159844	0.22972	751	PTV_and_damaging_missense	logistic
ANM_neoplasm_surgery_free	OBI1	HGNC:20308	1.33159	1.10866	0.229726	12	PTV_only	linear
had_menopause	RNF114	HGNC:13094	0.0496465	0.0413362	0.229734	877	PTV_and_damaging_missense	Cox
had_menopause_neoplasm_surgery_free	OSCAR	HGNC:29960	0.187675	0.156261	0.229737	52	PTV_only	Cox
had_menopause_neoplasm_surgery_free	TOM1L1	HGNC:11983	0.564916	0.470373	0.229752	78	PTV_only	logistic
had_menopause_neoplasm_surgery_free	FAM162B	HGNC:21549	-0.300301	0.250048	0.229762	27	PTV_and_damaging_missense	Cox
had_menopause	KCNK1	HGNC:6272	-0.119592	0.0995799	0.229764	142	PTV_and_damaging_missense	Cox
had_menopause_neoplasm_surgery_free	NCAPH	HGNC:1112	0.342718	0.285373	0.229771	261	PTV_and_damaging_missense	logistic
ANM	POLG	HGNC:9179	-0.0950715	0.0791644	0.229779	2484	PTV_and_damaging_missense	linear
had_menopause_neoplasm_surgery_free	PSTK	HGNC:28578	-0.140695	0.117156	0.229784	95	PTV_only	Cox
had_menopause	KCNK15	HGNC:13814	-0.271908	0.226418	0.229786	361	PTV_and_damaging_missense	logistic
had_menopause_neoplasm_surgery_free	ARL1	HGNC:692	0.250514	0.208604	0.229788	34	PTV_and_damaging_missense	Cox
had_menopause	OLFM1	HGNC:17187	-0.257273	0.214239	0.229803	410	PTV_and_damaging_missense	logistic
had_menopause	EIF2AK2	HGNC:9437	0.0994921	0.0828517	0.229811	211	PTV_and_damaging_missense	Cox
had_menopause_neoplasm_surgery_free	SCN4A	HGNC:10591	-0.135206	0.112594	0.229816	125	PTV_only	Cox
had_menopause_neoplasm_surgery_free	PRDM5	HGNC:9349	-0.246227	0.205054	0.229833	440	PTV_and_damaging_missense	logistic
ANM_neoplasm_surgery_free	KHDC4	HGNC:29145	0.47349	0.394313	0.229835	95	PTV_and_damaging_missense	linear
ANM_neoplasm_surgery_free	ICAM1	HGNC:5344	-1.45882	1.2149	0.229843	10	PTV_only	linear
had_menopause	LRRC8B	HGNC:30692	-0.440675	0.366997	0.229845	139	PTV_and_damaging_missense	logistic
had_menopause_neoplasm_surgery_free	LIG3	HGNC:6600	0.223038	0.185748	0.229846	552	PTV_and_damaging_missense	logistic
ANM_neoplasm_surgery_free	RORC	HGNC:10260	0.214922	0.178987	0.229848	464	PTV_only	linear
ANM_neoplasm_surgery_free	GSR	HGNC:4623	0.253436	0.211071	0.229867	333	PTV_and_damaging_missense	linear
had_menopause	SMAGP	HGNC:26918	-0.310096	0.258262	0.229868	20	PTV_and_damaging_missense	Cox
ANM	PMVK	HGNC:9141	0.75636	0.629935	0.229873	38	PTV_only	linear
ANM	TMED5	HGNC:24251	0.491597	0.409428	0.229875	90	PTV_and_damaging_missense	linear
had_menopause	SLFN14	HGNC:32689	-0.613642	0.511096	0.229892	78	PTV_only	logistic
had_menopause_neoplasm_surgery_free	SF3B3	HGNC:10770	-0.49763	0.414473	0.229894	105	PTV_and_damaging_missense	logistic
had_menopause_neoplasm_surgery_free	TDRD5	HGNC:20614	-0.35183	0.29304	0.229898	212	PTV_and_damaging_missense	logistic
had_menopause_neoplasm_surgery_free	RPH3AL	HGNC:10296	0.798272	0.664888	0.229902	44	PTV_only	logistic
had_menopause_neoplasm_surgery_free	SLC66A2	HGNC:26188	1.8268	1.52156	0.229904	26	PTV_only	logistic
ANM	CWC25	HGNC:25989	0.316869	0.263923	0.229905	217	PTV_and_damaging_missense	linear
ANM	SENP3	HGNC:17862	0.83733	0.697438	0.229918	31	PTV_only	linear
had_menopause_neoplasm_surgery_free	ERICH3	HGNC:25346	-0.117202	0.0976225	0.229919	1992	PTV_and_damaging_missense	logistic
ANM	EPG5	HGNC:29331	-0.565436	0.47097	0.229919	68	PTV_only	linear
had_menopause_neoplasm_surgery_free	ARHGEF5	HGNC:13209	-0.11562	0.0963043	0.229919	2040	PTV_and_damaging_missense	logistic
had_menopause_neoplasm_surgery_free	VPS52	HGNC:10518	0.28306	0.235773	0.229922	32	PTV_only	Cox
had_menopause	NKX2-5	HGNC:2488	-0.206054	0.171635	0.22993	613	PTV_and_damaging_missense	logistic
had_menopause_neoplasm_surgery_free	GZF1	HGNC:15808	0.346621	0.288723	0.229933	21	PTV_only	Cox
ANM_neoplasm_surgery_free	UQCC3	HGNC:34399	-0.790894	0.658781	0.229934	34	PTV_and_damaging_missense	linear
had_menopause	SPTSSB	HGNC:24045	-0.591227	0.492484	0.229945	77	PTV_only	logistic
ANM	ERMP1	HGNC:23703	-0.178915	0.149035	0.229952	685	PTV_and_damaging_missense	linear
had_menopause_neoplasm_surgery_free	DOCK8	HGNC:19191	0.0947059	0.0788929	0.22997	2946	PTV_and_damaging_missense	logistic
ANM	DARS1	HGNC:2678	-0.932245	0.776584	0.229971	25	PTV_only	linear
had_menopause_neoplasm_surgery_free	COX7A2	HGNC:2288	0.490121	0.408291	0.229976	12	PTV_only	Cox
had_menopause	HRC	HGNC:5178	0.0298347	0.0248541	0.229986	2523	PTV_and_damaging_missense	Cox
ANM	SLC12A5	HGNC:13818	0.252921	0.210699	0.229992	341	PTV_and_damaging_missense	linear
ANM_neoplasm_surgery_free	IFI6	HGNC:4054	-0.871435	0.725973	0.230001	28	PTV_and_damaging_missense	linear
had_menopause_neoplasm_surgery_free	DDX19A	HGNC:25628	-1.02289	0.852161	0.230005	18	PTV_only	logistic
had_menopause	NAB2	HGNC:7627	0.50516	0.420861	0.230023	82	PTV_and_damaging_missense	logistic
had_menopause_neoplasm_surgery_free	VXN	HGNC:28498	0.0465019	0.0387419	0.230023	1408	PTV_and_damaging_missense	Cox
had_menopause	CBFB	HGNC:1539	0.173346	0.14442	0.230026	75	PTV_and_damaging_missense	Cox
had_menopause_neoplasm_surgery_free	SLC18B1	HGNC:21573	-0.300171	0.250086	0.230035	32	PTV_only	Cox
ANM	AVP	HGNC:894	1.09838	0.915109	0.230036	18	PTV_only	linear
had_menopause	SUV39H2	HGNC:17287	1.11395	0.928094	0.23004	26	PTV_and_damaging_missense	logistic
ANM_neoplasm_surgery_free	NUP153	HGNC:8062	-0.102746	0.0856029	0.230042	2094	PTV_and_damaging_missense	linear
ANM_neoplasm_surgery_free	MFSD1	HGNC:25874	0.152633	0.127167	0.230042	933	PTV_and_damaging_missense	linear
had_menopause	ZNF461	HGNC:21629	0.653475	0.544457	0.230049	54	PTV_only	logistic
had_menopause	TRAPPC9	HGNC:30832	-0.133451	0.111188	0.23005	113	PTV_only	Cox
had_menopause	PIGP	HGNC:3046	0.460551	0.383732	0.230066	111	PTV_and_damaging_missense	logistic
had_menopause	KIF3A	HGNC:6319	-0.490001	0.40827	0.230066	120	PTV_and_damaging_missense	logistic
had_menopause_neoplasm_surgery_free	TARBP1	HGNC:11568	-0.0433487	0.0361186	0.230071	1210	PTV_and_damaging_missense	Cox
had_menopause	ARID3B	HGNC:14350	0.361077	0.300853	0.230071	223	PTV_and_damaging_missense	logistic
had_menopause	VSTM5	HGNC:34443	-0.14564	0.12135	0.230076	113	PTV_and_damaging_missense	Cox
had_menopause_neoplasm_surgery_free	AXDND1	HGNC:26564	0.0803516	0.0669525	0.23009	356	PTV_only	Cox
had_menopause	SPPL3	HGNC:30424	-0.57712	0.480892	0.230099	65	PTV_and_damaging_missense	logistic
had_menopause_neoplasm_surgery_free	PRPSAP1	HGNC:9466	-0.178993	0.149148	0.230099	77	PTV_only	Cox
ANM	HMX1	HGNC:5017	1.13026	0.941797	0.2301	17	PTV_only	linear
ANM	NPVF	HGNC:13782	0.348618	0.290493	0.230107	179	PTV_and_damaging_missense	linear
had_menopause_neoplasm_surgery_free	DIAPH3	HGNC:15480	-0.362902	0.302399	0.230109	217	PTV_only	logistic
had_menopause_neoplasm_surgery_free	FOXA3	HGNC:5023	-0.33217	0.276792	0.230112	223	PTV_and_damaging_missense	logistic
had_menopause	RGS21	HGNC:26839	0.296124	0.24676	0.230122	335	PTV_and_damaging_missense	logistic
ANM_neoplasm_surgery_free	UBA7	HGNC:12471	-0.155622	0.129682	0.230131	891	PTV_only	linear
had_menopause_neoplasm_surgery_free	FSTL1	HGNC:3972	-0.114548	0.0954563	0.230138	172	PTV_and_damaging_missense	Cox
had_menopause	MFAP2	HGNC:7033	0.315311	0.262763	0.230145	285	PTV_and_damaging_missense	logistic
ANM_neoplasm_surgery_free	METTL24	HGNC:21566	-0.43587	0.363234	0.230156	112	PTV_only	linear
had_menopause_neoplasm_surgery_free	ESRP1	HGNC:25966	0.424313	0.353614	0.230165	12	PTV_only	Cox
ANM	UST	HGNC:17223	-1.09813	0.915167	0.230171	18	PTV_only	linear
had_menopause_neoplasm_surgery_free	XRCC6	HGNC:4055	0.598698	0.498953	0.230175	59	PTV_and_damaging_missense	logistic
had_menopause_neoplasm_surgery_free	PAEP	HGNC:8573	0.226957	0.189145	0.230175	40	PTV_only	Cox
ANM	C6	HGNC:1339	-0.0913943	0.0761713	0.2302	2690	PTV_and_damaging_missense	linear
had_menopause	APOC1	HGNC:607	-0.12872	0.107281	0.230204	123	PTV_and_damaging_missense	Cox
had_menopause	SNRNP70	HGNC:11150	0.275309	0.229467	0.230226	28	PTV_only	Cox
ANM	LTO1	HGNC:17589	-0.652481	0.543835	0.23023	51	PTV_and_damaging_missense	linear
ANM_neoplasm_surgery_free	OAS3	HGNC:8088	0.528907	0.440842	0.230235	76	PTV_only	linear
had_menopause	ARMC9	HGNC:20730	0.0573038	0.0477632	0.230237	671	PTV_and_damaging_missense	Cox
ANM	NEK3	HGNC:7746	0.387182	0.322721	0.230243	145	PTV_only	linear
had_menopause	PECR	HGNC:18281	-0.613477	0.51136	0.230258	82	PTV_only	logistic
had_menopause_neoplasm_surgery_free	TMEM145	HGNC:26912	-0.0889508	0.0741464	0.230269	290	PTV_and_damaging_missense	Cox
had_menopause_neoplasm_surgery_free	ARF4	HGNC:655	0.346355	0.288714	0.230276	20	PTV_and_damaging_missense	Cox
had_menopause_neoplasm_surgery_free	MIP	HGNC:7103	-0.761244	0.634569	0.230286	30	PTV_and_damaging_missense	logistic
ANM_neoplasm_surgery_free	LEKR1	HGNC:33765	-0.162909	0.135801	0.230291	811	PTV_and_damaging_missense	linear
ANM_neoplasm_surgery_free	PTN	HGNC:9630	0.171734	0.143157	0.230293	729	PTV_and_damaging_missense	linear
had_menopause	SOBP	HGNC:29256	-0.127504	0.10629	0.230298	1657	PTV_and_damaging_missense	logistic
ANM_neoplasm_surgery_free	PYCR1	HGNC:9721	0.567361	0.472968	0.230308	66	PTV_only	linear
had_menopause	UHRF1BP1	HGNC:21216	0.138127	0.115149	0.230315	1373	PTV_and_damaging_missense	logistic
had_menopause	TNNT3	HGNC:11950	0.173516	0.144651	0.230316	880	PTV_only	logistic
ANM	SRPRA	HGNC:11307	0.26292	0.219184	0.230321	315	PTV_and_damaging_missense	linear
ANM_neoplasm_surgery_free	MOB1A	HGNC:16015	1.32991	1.10868	0.230322	12	PTV_only	linear
ANM_neoplasm_surgery_free	KLHL35	HGNC:26597	0.115136	0.0959848	0.230328	1646	PTV_and_damaging_missense	linear
had_menopause	RPL27A	HGNC:10329	0.244912	0.204177	0.23033	38	PTV_and_damaging_missense	Cox
had_menopause	NHSL1	HGNC:21021	0.301605	0.251452	0.230351	326	PTV_only	logistic
had_menopause_neoplasm_surgery_free	WARS2	HGNC:12730	-0.361694	0.301549	0.230352	186	PTV_and_damaging_missense	logistic
had_menopause	C12orf57	HGNC:29521	0.611031	0.509426	0.230353	74	PTV_only	logistic
ANM	BAZ2B	HGNC:963	0.931446	0.776588	0.230373	25	PTV_only	linear
had_menopause_neoplasm_surgery_free	SIPA1	HGNC:10885	-0.167743	0.139859	0.230385	918	PTV_and_damaging_missense	logistic
had_menopause	CD276	HGNC:19137	-0.0993685	0.0828514	0.230388	218	PTV_only	Cox
had_menopause	SLC26A3	HGNC:3018	-0.0755383	0.0629826	0.230391	389	PTV_and_damaging_missense	Cox
had_menopause	MTHFSD	HGNC:25778	-0.118265	0.0986094	0.230399	159	PTV_only	Cox
ANM	AEBP1	HGNC:303	0.118109	0.0984804	0.230409	1587	PTV_and_damaging_missense	linear
ANM_neoplasm_surgery_free	RPF1	HGNC:30350	0.827574	0.690041	0.230412	31	PTV_only	linear
ANM_neoplasm_surgery_free	FES	HGNC:3657	0.229675	0.19151	0.230422	405	PTV_and_damaging_missense	linear
ANM_neoplasm_surgery_free	INSRR	HGNC:6093	0.149572	0.124719	0.230426	964	PTV_and_damaging_missense	linear
ANM	KDELR3	HGNC:6306	0.187576	0.15641	0.230431	621	PTV_and_damaging_missense	linear
ANM	LECT2	HGNC:6550	-1.06821	0.890733	0.230436	19	PTV_and_damaging_missense	linear
had_menopause	STARD10	HGNC:10666	-0.922964	0.769673	0.230464	21	PTV_only	logistic
ANM_neoplasm_surgery_free	ANKRD36	HGNC:24079	-0.0764744	0.0637731	0.230469	3882	PTV_and_damaging_missense	linear
had_menopause_neoplasm_surgery_free	PGAP1	HGNC:25712	0.730715	0.609363	0.230472	47	PTV_only	logistic
had_menopause_neoplasm_surgery_free	DXO	HGNC:2992	1.41759	1.18218	0.230476	33	PTV_only	logistic
had_menopause_neoplasm_surgery_free	SMPD1	HGNC:11120	0.0399453	0.0333122	0.230482	1422	PTV_only	Cox
had_menopause_neoplasm_surgery_free	KRT73	HGNC:28928	-0.239938	0.200096	0.230483	38	PTV_only	Cox
ANM_neoplasm_surgery_free	SLC38A10	HGNC:28237	-0.554912	0.462765	0.230485	69	PTV_only	linear
had_menopause_neoplasm_surgery_free	PUS1	HGNC:15508	0.42435	0.353899	0.2305	12	PTV_only	Cox
had_menopause_neoplasm_surgery_free	DCDC2C	HGNC:32696	0.0858207	0.0715733	0.230504	303	PTV_and_damaging_missense	Cox
ANM_neoplasm_surgery_free	KLK7	HGNC:6368	-0.39678	0.330907	0.230507	135	PTV_and_damaging_missense	linear
had_menopause	WHRN	HGNC:16361	0.275135	0.229461	0.230508	34	PTV_only	Cox
had_menopause_neoplasm_surgery_free	KIRREL2	HGNC:18816	-0.0701145	0.0584753	0.230511	421	PTV_only	Cox
had_menopause_neoplasm_surgery_free	IL12A	HGNC:5969	0.448514	0.374064	0.230516	170	PTV_and_damaging_missense	logistic
had_menopause	TMIGD2	HGNC:28324	0.142401	0.118765	0.23052	98	PTV_and_damaging_missense	Cox
had_menopause_neoplasm_surgery_free	IL17RD	HGNC:17616	0.221647	0.184857	0.23052	597	PTV_and_damaging_missense	logistic
ANM_neoplasm_surgery_free	ZSCAN1	HGNC:23712	-0.236358	0.197127	0.230528	382	PTV_and_damaging_missense	linear
had_menopause	FLOT1	HGNC:3757	-0.275191	0.229521	0.230535	30	PTV_only	Cox
had_menopause	SEC16B	HGNC:30301	0.0928885	0.0774747	0.230546	241	PTV_only	Cox
ANM	TFCP2	HGNC:11748	-0.586656	0.489306	0.230549	63	PTV_and_damaging_missense	linear
had_menopause_neoplasm_surgery_free	UGT2B11	HGNC:12545	0.275148	0.229492	0.23055	35	PTV_only	Cox
ANM_neoplasm_surgery_free	STAC3	HGNC:28423	-0.412267	0.343857	0.230553	125	PTV_and_damaging_missense	linear
had_menopause	NUSAP1	HGNC:18538	0.215393	0.179654	0.230555	47	PTV_only	Cox
ANM	MTERF4	HGNC:28785	0.496456	0.414079	0.230555	88	PTV_only	linear
had_menopause_neoplasm_surgery_free	PHLDA1	HGNC:8933	0.86199	0.718966	0.230555	21	PTV_only	logistic
had_menopause	RABL2B	HGNC:9800	0.133297	0.111181	0.23056	123	PTV_and_damaging_missense	Cox
ANM	CDK12	HGNC:24224	0.485554	0.404993	0.230564	92	PTV_only	linear
had_menopause_neoplasm_surgery_free	FAH	HGNC:3579	-0.451509	0.376603	0.230567	117	PTV_only	logistic
had_menopause_neoplasm_surgery_free	WBP1	HGNC:12737	0.843581	0.70364	0.230574	30	PTV_only	logistic
ANM_neoplasm_surgery_free	TMEM220	HGNC:33757	-0.13406	0.11182	0.230577	1204	PTV_and_damaging_missense	linear
ANM_neoplasm_surgery_free	F13A1	HGNC:3531	-0.801764	0.668771	0.230586	33	PTV_only	linear
had_menopause_neoplasm_surgery_free	CDS1	HGNC:1800	-0.320464	0.267313	0.230591	26	PTV_only	Cox
had_menopause_neoplasm_surgery_free	HECTD1	HGNC:20157	-0.824377	0.687652	0.230595	26	PTV_only	logistic
had_menopause_neoplasm_surgery_free	PTGER3	HGNC:9595	-0.217217	0.181191	0.230596	532	PTV_and_damaging_missense	logistic
had_menopause_neoplasm_surgery_free	DEDD2	HGNC:24450	0.474972	0.396208	0.230607	96	PTV_and_damaging_missense	logistic
had_menopause	TNFRSF8	HGNC:11923	0.324997	0.271104	0.230609	241	PTV_and_damaging_missense	logistic
had_menopause_neoplasm_surgery_free	SEMA4D	HGNC:10732	0.215183	0.1795	0.230609	558	PTV_and_damaging_missense	logistic
had_menopause_neoplasm_surgery_free	TRNP1	HGNC:34348	0.785187	0.654989	0.230614	41	PTV_and_damaging_missense	logistic
ANM	SEC22A	HGNC:20260	1.40325	1.17056	0.230614	11	PTV_only	linear
ANM_neoplasm_surgery_free	NDUFA4	HGNC:7687	-0.840716	0.701332	0.230633	30	PTV_and_damaging_missense	linear
had_menopause_neoplasm_surgery_free	SLCO3A1	HGNC:10952	0.217494	0.181441	0.230643	629	PTV_and_damaging_missense	logistic
ANM	ADTRP	HGNC:21214	-0.35834	0.298941	0.23065	169	PTV_and_damaging_missense	linear
had_menopause	SLC22A12	HGNC:17989	1.35136	1.12737	0.23065	24	PTV_only	logistic
ANM	PROCA1	HGNC:28600	0.798183	0.665893	0.230662	34	PTV_only	linear
had_menopause_neoplasm_surgery_free	DUSP13	HGNC:19681	0.549897	0.458764	0.230664	76	PTV_only	logistic
had_menopause	TCF4	HGNC:11634	0.0334888	0.0279389	0.230665	1945	PTV_and_damaging_missense	Cox
had_menopause	LSM14A	HGNC:24489	-1.01135	0.843746	0.230668	33	PTV_only	logistic
ANM	CBY3	HGNC:33278	-0.161741	0.134937	0.230671	837	PTV_and_damaging_missense	linear
had_menopause	GP2	HGNC:4441	0.29862	0.249139	0.230681	326	PTV_and_damaging_missense	logistic
ANM_neoplasm_surgery_free	SERPINA11	HGNC:19193	0.531814	0.443691	0.230683	75	PTV_and_damaging_missense	linear
had_menopause_neoplasm_surgery_free	OBI1	HGNC:20308	0.0533412	0.0445047	0.230702	752	PTV_and_damaging_missense	Cox
ANM	TPRX1	HGNC:32174	-0.111572	0.0930885	0.230704	1780	PTV_and_damaging_missense	linear
had_menopause	CES3	HGNC:1865	0.354756	0.295992	0.230711	199	PTV_only	logistic
had_menopause_neoplasm_surgery_free	TTK	HGNC:12401	0.0837365	0.0698668	0.230716	308	PTV_only	Cox
had_menopause_neoplasm_surgery_free	GIMD1	HGNC:44141	0.194525	0.162306	0.23072	64	PTV_and_damaging_missense	Cox
had_menopause	SEC14L3	HGNC:18655	-0.258126	0.215379	0.230733	370	PTV_and_damaging_missense	logistic
ANM	ACAP3	HGNC:16754	-0.102319	0.0853741	0.230733	2126	PTV_and_damaging_missense	linear
ANM	GRWD1	HGNC:21270	-0.552427	0.460947	0.230741	71	PTV_only	linear
ANM_neoplasm_surgery_free	NECAP1	HGNC:24539	-0.644794	0.53802	0.230744	51	PTV_and_damaging_missense	linear
had_menopause_neoplasm_surgery_free	COMMD3	HGNC:23332	-0.562731	0.469551	0.230744	65	PTV_only	logistic
had_menopause_neoplasm_surgery_free	WASHC3	HGNC:24256	0.841085	0.701816	0.230745	44	PTV_only	logistic
had_menopause	ZNF880	HGNC:37249	-0.0359048	0.0299601	0.230752	1722	PTV_and_damaging_missense	Cox
ANM_neoplasm_surgery_free	VPS37B	HGNC:25754	1.11648	0.931615	0.230752	17	PTV_only	linear
had_menopause	HMCN1	HGNC:19194	-0.0875138	0.0730249	0.230758	300	PTV_only	Cox
had_menopause_neoplasm_surgery_free	MAIP1	HGNC:26198	0.449318	0.374934	0.230763	121	PTV_and_damaging_missense	logistic
had_menopause	SIK2	HGNC:21680	0.342814	0.286065	0.23077	194	PTV_and_damaging_missense	logistic
had_menopause_neoplasm_surgery_free	PNKD	HGNC:9153	-0.134091	0.111895	0.230773	128	PTV_only	Cox
had_menopause_neoplasm_surgery_free	PFAS	HGNC:8863	-0.025721	0.0214634	0.230774	3500	PTV_and_damaging_missense	Cox
ANM_neoplasm_surgery_free	MMAA	HGNC:18871	0.229211	0.191269	0.230778	406	PTV_and_damaging_missense	linear
ANM	SURF2	HGNC:11475	-0.222683	0.185823	0.23078	439	PTV_and_damaging_missense	linear
had_menopause_neoplasm_surgery_free	RD3L	HGNC:40912	-0.921362	0.768863	0.230784	32	PTV_only	logistic
had_menopause_neoplasm_surgery_free	LAPTM5	HGNC:29612	-0.40496	0.337941	0.230794	173	PTV_and_damaging_missense	logistic
had_menopause	CAPN10	HGNC:1477	-0.0914933	0.0763522	0.230798	272	PTV_only	Cox
ANM	POTEI	HGNC:37093	0.611052	0.509939	0.23081	58	PTV_only	linear
had_menopause	IDO1	HGNC:6059	0.875462	0.730608	0.230814	38	PTV_only	logistic
had_menopause	NOS1	HGNC:7872	-0.267997	0.223655	0.230816	30	PTV_only	Cox
had_menopause	TNFRSF10C	HGNC:11906	0.119517	0.0997426	0.230817	1941	PTV_only	logistic
had_menopause_neoplasm_surgery_free	FRG2	HGNC:19136	-0.169102	0.141125	0.230823	920	PTV_and_damaging_missense	logistic
had_menopause_neoplasm_surgery_free	FBXL2	HGNC:13598	-0.134916	0.112596	0.230826	134	PTV_and_damaging_missense	Cox
had_menopause	KIAA0930	HGNC:1314	0.17797	0.148529	0.230833	932	PTV_only	logistic
ANM	TMEM120B	HGNC:32008	-0.40832	0.340771	0.230833	130	PTV_only	linear
had_menopause_neoplasm_surgery_free	MYH7	HGNC:7577	0.161722	0.134969	0.230834	79	PTV_only	Cox
had_menopause	GPR161	HGNC:23694	-0.249019	0.207828	0.230842	468	PTV_and_damaging_missense	logistic
had_menopause_neoplasm_surgery_free	ZFP64	HGNC:15940	0.202062	0.168642	0.230851	587	PTV_and_damaging_missense	logistic
ANM	FHIP1A	HGNC:34237	0.123483	0.10306	0.230857	1446	PTV_and_damaging_missense	linear
ANM_neoplasm_surgery_free	AP3S2	HGNC:571	-1.45517	1.21453	0.230868	10	PTV_only	linear
had_menopause_neoplasm_surgery_free	IBTK	HGNC:17853	0.31918	0.266402	0.230873	239	PTV_and_damaging_missense	logistic
had_menopause_neoplasm_surgery_free	ING4	HGNC:19423	-0.332564	0.277596	0.230911	20	PTV_only	Cox
ANM	GSPT1	HGNC:4621	-0.548358	0.45772	0.230913	72	PTV_and_damaging_missense	linear
had_menopause	SMARCA5	HGNC:11101	-1.03661	0.865293	0.230924	15	PTV_only	logistic
had_menopause	H2BC5	HGNC:4747	-0.290613	0.24259	0.230933	21	PTV_only	Cox
had_menopause_neoplasm_surgery_free	NUF2	HGNC:14621	0.163187	0.136222	0.230937	83	PTV_only	Cox
had_menopause_neoplasm_surgery_free	PACC1	HGNC:25593	0.200868	0.167681	0.23095	693	PTV_only	logistic
ANM_neoplasm_surgery_free	ZFAND6	HGNC:30164	0.49937	0.416869	0.230958	85	PTV_and_damaging_missense	linear
had_menopause	PLAC8L1	HGNC:31746	0.222516	0.185758	0.230963	49	PTV_and_damaging_missense	Cox
ANM	ALG12	HGNC:19358	-0.166092	0.138654	0.230964	792	PTV_and_damaging_missense	linear
ANM	KRT26	HGNC:30840	0.449891	0.375574	0.230969	107	PTV_only	linear
had_menopause_neoplasm_surgery_free	SYNPO2	HGNC:17732	-0.0419503	0.0350209	0.23097	1338	PTV_and_damaging_missense	Cox
had_menopause	RNF43	HGNC:18505	-0.0758954	0.0633612	0.230987	393	PTV_and_damaging_missense	Cox
had_menopause	NFKBIL1	HGNC:7800	0.379401	0.316744	0.230988	175	PTV_and_damaging_missense	logistic
had_menopause	OAS1	HGNC:8086	-0.158736	0.132523	0.230994	86	PTV_only	Cox
had_menopause	XRN1	HGNC:30654	0.269852	0.225308	0.231033	362	PTV_and_damaging_missense	logistic
ANM_neoplasm_surgery_free	HEATR4	HGNC:16761	-0.146205	0.12207	0.231033	1007	PTV_and_damaging_missense	linear
ANM	LMBRD1	HGNC:23038	-0.293377	0.244949	0.231035	252	PTV_and_damaging_missense	linear
ANM_neoplasm_surgery_free	DLD	HGNC:2898	1.32795	1.10876	0.231045	12	PTV_only	linear
had_menopause_neoplasm_surgery_free	LAPTM4A	HGNC:6924	-0.361261	0.301639	0.231049	18	PTV_only	Cox
had_menopause	ISM2	HGNC:23176	-0.177447	0.148169	0.231074	859	PTV_and_damaging_missense	logistic
had_menopause_neoplasm_surgery_free	BMP2K	HGNC:18041	-0.111548	0.0931455	0.231086	2049	PTV_and_damaging_missense	logistic
had_menopause	ZNF841	HGNC:27611	0.0812438	0.067841	0.231087	325	PTV_only	Cox
ANM_neoplasm_surgery_free	PIWIL1	HGNC:9007	-0.339679	0.283642	0.231092	184	PTV_and_damaging_missense	linear
had_menopause_neoplasm_surgery_free	FKBP8	HGNC:3724	0.320241	0.267414	0.231093	17	PTV_only	Cox
had_menopause_neoplasm_surgery_free	NEIL1	HGNC:18448	-0.0371186	0.0309967	0.23111	1638	PTV_and_damaging_missense	Cox
had_menopause	CTIF	HGNC:23925	-0.0755632	0.0631007	0.231111	410	PTV_and_damaging_missense	Cox
had_menopause	SEMA4F	HGNC:10734	0.0334481	0.0279317	0.231113	1984	PTV_and_damaging_missense	Cox
had_menopause_neoplasm_surgery_free	ERGIC3	HGNC:15927	-0.359476	0.30019	0.231113	179	PTV_and_damaging_missense	logistic
had_menopause_neoplasm_surgery_free	ATL1	HGNC:11231	-0.604534	0.504834	0.231116	71	PTV_and_damaging_missense	logistic
ANM_neoplasm_surgery_free	SCRG1	HGNC:17036	-0.98067	0.818935	0.231119	22	PTV_and_damaging_missense	linear
had_menopause_neoplasm_surgery_free	GLIS1	HGNC:29525	0.282317	0.235759	0.231119	34	PTV_only	Cox
ANM	USP10	HGNC:12608	0.507568	0.423868	0.231128	84	PTV_only	linear
had_menopause	UNC119B	HGNC:16488	-0.208525	0.17414	0.231128	54	PTV_only	Cox
had_menopause	DPPA2	HGNC:19197	-0.84471	0.705428	0.231134	41	PTV_only	logistic
had_menopause_neoplasm_surgery_free	ZNF169	HGNC:12957	-2.50414	2.09128	0.231143	12	PTV_only	logistic
had_menopause	ZNF676	HGNC:20429	-0.0718384	0.0599944	0.231143	428	PTV_only	Cox
had_menopause_neoplasm_surgery_free	MIEF2	HGNC:17920	-0.336259	0.280823	0.231148	205	PTV_and_damaging_missense	logistic
ANM	MSRB1	HGNC:14133	-1.47004	1.22768	0.23115	10	PTV_only	linear
had_menopause	COMMD8	HGNC:26036	-0.384135	0.32081	0.231153	176	PTV_and_damaging_missense	logistic
had_menopause	ALDH3B2	HGNC:411	0.425437	0.355312	0.231165	143	PTV_only	logistic
had_menopause_neoplasm_surgery_free	CARD6	HGNC:16394	-0.238228	0.198963	0.231172	459	PTV_and_damaging_missense	logistic
ANM_neoplasm_surgery_free	UBE2U	HGNC:28559	-0.209895	0.175304	0.231187	484	PTV_and_damaging_missense	linear
had_menopause_neoplasm_surgery_free	CRPPA	HGNC:37276	0.551197	0.460397	0.231221	69	PTV_only	logistic
had_menopause	STRA8	HGNC:30653	-0.413103	0.345053	0.231222	108	PTV_and_damaging_missense	logistic
had_menopause_neoplasm_surgery_free	CCDC150	HGNC:26834	0.124223	0.10376	0.231223	1788	PTV_and_damaging_missense	logistic
ANM_neoplasm_surgery_free	CORO1B	HGNC:2253	0.644099	0.537994	0.231224	51	PTV_only	linear
ANM_neoplasm_surgery_free	TRIM72	HGNC:32671	-0.264	0.22051	0.231225	305	PTV_and_damaging_missense	linear
had_menopause	ZNF559	HGNC:28197	0.105122	0.087806	0.231226	215	PTV_and_damaging_missense	Cox
had_menopause	GRHL3	HGNC:25839	0.219104	0.183018	0.231238	563	PTV_and_damaging_missense	logistic
ANM	ZFYVE1	HGNC:13180	-0.325034	0.2715	0.231241	205	PTV_and_damaging_missense	linear
ANM	NEMF	HGNC:10663	-0.61047	0.509935	0.231251	58	PTV_only	linear
had_menopause_neoplasm_surgery_free	DNAJC15	HGNC:20325	0.320027	0.267326	0.231252	21	PTV_only	Cox
had_menopause_neoplasm_surgery_free	NAV2	HGNC:15997	-0.378619	0.316274	0.231259	20	PTV_only	Cox
had_menopause_neoplasm_surgery_free	DAPK1	HGNC:2674	-0.810658	0.677179	0.231263	47	PTV_only	logistic
had_menopause	COLEC12	HGNC:16016	-0.129345	0.108048	0.231265	1581	PTV_and_damaging_missense	logistic
ANM	DIXDC1	HGNC:23695	-0.504413	0.421366	0.231275	85	PTV_only	linear
had_menopause_neoplasm_surgery_free	DPF2	HGNC:9964	1.2288	1.0265	0.231278	13	PTV_only	logistic
ANM	KANSL1	HGNC:24565	-0.186956	0.156179	0.231288	623	PTV_and_damaging_missense	linear
had_menopause_neoplasm_surgery_free	UBE2Z	HGNC:25847	0.176623	0.147549	0.231288	65	PTV_and_damaging_missense	Cox
had_menopause_neoplasm_surgery_free	MKRN2	HGNC:7113	-0.381388	0.318617	0.231303	210	PTV_and_damaging_missense	logistic
had_menopause_neoplasm_surgery_free	ABCF3	HGNC:72	0.0462488	0.0386373	0.231307	1037	PTV_and_damaging_missense	Cox
ANM	ACVR1C	HGNC:18123	0.225344	0.188258	0.231311	428	PTV_and_damaging_missense	linear
had_menopause	AHSG	HGNC:349	0.274664	0.229472	0.231329	28	PTV_only	Cox
ANM_neoplasm_surgery_free	TRIP4	HGNC:12310	0.257282	0.214949	0.231332	321	PTV_and_damaging_missense	linear
had_menopause_neoplasm_surgery_free	RASA3	HGNC:20331	0.18632	0.155666	0.231335	789	PTV_and_damaging_missense	logistic
had_menopause	FBXW9	HGNC:28136	-0.146397	0.12231	0.231336	1303	PTV_and_damaging_missense	logistic
had_menopause_neoplasm_surgery_free	APLP1	HGNC:597	0.423228	0.353608	0.231352	18	PTV_only	Cox
had_menopause	BEST3	HGNC:17105	-0.106323	0.0888334	0.231352	205	PTV_only	Cox
had_menopause_neoplasm_surgery_free	ADD1	HGNC:243	-0.0642097	0.0536484	0.231361	535	PTV_and_damaging_missense	Cox
had_menopause	SLC35F4	HGNC:19845	0.102536	0.0856719	0.231367	2652	PTV_and_damaging_missense	logistic
had_menopause	HOPX	HGNC:24961	-0.143123	0.119587	0.231383	107	PTV_and_damaging_missense	Cox
had_menopause	GID4	HGNC:28453	-0.191494	0.160005	0.231384	685	PTV_and_damaging_missense	logistic
ANM_neoplasm_surgery_free	PATJ	HGNC:28881	0.153814	0.12852	0.231385	907	PTV_and_damaging_missense	linear
had_menopause	HLA-DQB2	HGNC:4945	0.174644	0.145927	0.23139	75	PTV_only	Cox
had_menopause	AMN1	HGNC:27281	-1.03996	0.868967	0.231395	19	PTV_only	logistic
had_menopause	ZDHHC3	HGNC:18470	0.0759831	0.0634909	0.231401	375	PTV_and_damaging_missense	Cox
had_menopause	VWC2L	HGNC:37203	0.244341	0.20417	0.231402	43	PTV_and_damaging_missense	Cox
had_menopause_neoplasm_surgery_free	VWA2	HGNC:24709	0.153317	0.128112	0.231406	106	PTV_only	Cox
had_menopause_neoplasm_surgery_free	RNF14	HGNC:10058	1.19236	0.996333	0.231406	24	PTV_only	logistic
had_menopause_neoplasm_surgery_free	ZNF785	HGNC:26496	0.1175	0.0981838	0.23141	1968	PTV_and_damaging_missense	logistic
had_menopause_neoplasm_surgery_free	KRT27	HGNC:30841	-0.649577	0.542797	0.231415	54	PTV_only	logistic
ANM_neoplasm_surgery_free	CDK8	HGNC:1779	-0.736131	0.615146	0.231437	39	PTV_and_damaging_missense	linear
had_menopause	TBCE	HGNC:11582	0.170682	0.142638	0.231457	907	PTV_and_damaging_missense	logistic
had_menopause	DPY19L2	HGNC:19414	0.056268	0.0470235	0.231465	707	PTV_and_damaging_missense	Cox
ANM	KRT83	HGNC:6460	-0.272837	0.228014	0.231474	291	PTV_and_damaging_missense	linear
ANM_neoplasm_surgery_free	MET	HGNC:7029	-1.32677	1.10881	0.231479	12	PTV_only	linear
had_menopause_neoplasm_surgery_free	DVL3	HGNC:3087	-0.130729	0.10926	0.231501	138	PTV_and_damaging_missense	Cox
had_menopause_neoplasm_surgery_free	VTCN1	HGNC:28873	-1.29794	1.08478	0.231502	14	PTV_only	logistic
had_menopause_neoplasm_surgery_free	GLOD4	HGNC:14111	-0.178335	0.14905	0.231509	809	PTV_and_damaging_missense	logistic
had_menopause	ASS1	HGNC:758	0.58522	0.48912	0.231511	75	PTV_only	logistic
had_menopause	NFKBIL1	HGNC:7800	0.108442	0.090635	0.231515	175	PTV_and_damaging_missense	Cox
had_menopause_neoplasm_surgery_free	NFYC	HGNC:7806	-0.0646143	0.0540049	0.231519	541	PTV_only	Cox
ANM_neoplasm_surgery_free	TRPM1	HGNC:7146	0.530889	0.443743	0.23155	75	PTV_only	linear
ANM_neoplasm_surgery_free	MOV10L1	HGNC:7201	-0.178106	0.148871	0.231555	673	PTV_and_damaging_missense	linear
ANM_neoplasm_surgery_free	LACTB	HGNC:16468	-0.219366	0.18336	0.231557	442	PTV_only	linear
had_menopause	RBPJL	HGNC:13761	-0.584051	0.488198	0.231563	72	PTV_only	logistic
had_menopause	DENND5A	HGNC:19344	1.10345	0.922362	0.231569	23	PTV_only	logistic
had_menopause_neoplasm_surgery_free	LSM14A	HGNC:24489	-1.1549	0.965374	0.231569	24	PTV_only	logistic
had_menopause	BTN2A2	HGNC:1137	-0.113742	0.0950764	0.231573	2095	PTV_and_damaging_missense	logistic
had_menopause_neoplasm_surgery_free	DEFA3	HGNC:2762	0.0586933	0.0490617	0.231573	623	PTV_and_damaging_missense	Cox
ANM_neoplasm_surgery_free	GPR142	HGNC:20088	-0.151822	0.126907	0.231574	931	PTV_only	linear
had_menopause_neoplasm_surgery_free	PTPN18	HGNC:9649	0.178439	0.149158	0.231574	57	PTV_only	Cox
had_menopause	TBC1D20	HGNC:16133	-0.402984	0.336863	0.231585	144	PTV_and_damaging_missense	logistic
had_menopause_neoplasm_surgery_free	ADAMTSL1	HGNC:14632	-0.755977	0.631942	0.231589	47	PTV_only	logistic
ANM_neoplasm_surgery_free	RIMKLA	HGNC:28725	0.538026	0.449765	0.231609	73	PTV_and_damaging_missense	linear
ANM	VPS16	HGNC:14584	0.13658	0.114176	0.231612	1174	PTV_and_damaging_missense	linear
had_menopause	SLC35F5	HGNC:23617	-0.418648	0.349978	0.231613	163	PTV_only	logistic
had_menopause_neoplasm_surgery_free	DISP3	HGNC:29251	0.0284418	0.0237768	0.231619	2802	PTV_and_damaging_missense	Cox
ANM	HERC1	HGNC:4867	-0.0924105	0.0772549	0.231631	2613	PTV_and_damaging_missense	linear
had_menopause	SYCP1	HGNC:11487	-0.121105	0.101245	0.231638	1937	PTV_and_damaging_missense	logistic
had_menopause	IRS1	HGNC:6125	-0.128719	0.107611	0.23164	1569	PTV_and_damaging_missense	logistic
had_menopause_neoplasm_surgery_free	USP19	HGNC:12617	0.055885	0.0467215	0.231645	689	PTV_only	Cox
had_menopause	ZSCAN20	HGNC:13093	1.08249	0.904994	0.231646	20	PTV_only	logistic
ANM_neoplasm_surgery_free	CCNO	HGNC:18576	-0.776697	0.649338	0.231648	35	PTV_only	linear
had_menopause	NR4A3	HGNC:7982	-0.107153	0.089584	0.231651	187	PTV_and_damaging_missense	Cox
had_menopause_neoplasm_surgery_free	KRT26	HGNC:30840	-0.0821239	0.0686592	0.231654	343	PTV_and_damaging_missense	Cox
had_menopause	CCDC188	HGNC:51899	0.407372	0.340585	0.231659	171	PTV_only	logistic
had_menopause_neoplasm_surgery_free	C4A	HGNC:1323	-0.770429	0.64412	0.231659	51	PTV_and_damaging_missense	logistic
had_menopause	LAMB4	HGNC:6491	0.165586	0.138441	0.231666	1014	PTV_and_damaging_missense	logistic
ANM	KLRD1	HGNC:6378	-0.893741	0.747221	0.231666	27	PTV_only	linear
had_menopause_neoplasm_surgery_free	CALHM3	HGNC:23458	-0.0938168	0.0784399	0.231683	256	PTV_and_damaging_missense	Cox
ANM	PLEKHA8	HGNC:30037	-0.190148	0.158982	0.231686	601	PTV_and_damaging_missense	linear
had_menopause_neoplasm_surgery_free	KLRG1	HGNC:6380	0.809086	0.676481	0.231688	41	PTV_and_damaging_missense	logistic
had_menopause	MMP23B	HGNC:7171	0.397024	0.331955	0.231689	174	PTV_only	logistic
had_menopause_neoplasm_surgery_free	ALDH8A1	HGNC:15471	-0.261062	0.218277	0.231692	34	PTV_only	Cox
had_menopause_neoplasm_surgery_free	PRELID2	HGNC:28306	0.552797	0.462204	0.231695	113	PTV_and_damaging_missense	logistic
had_menopause_neoplasm_surgery_free	GOLGA6C	HGNC:32206	-0.8547	0.714646	0.231706	34	PTV_only	logistic
had_menopause	RPSA	HGNC:6502	-0.114663	0.0958744	0.231709	189	PTV_only	Cox
had_menopause_neoplasm_surgery_free	SYNPO	HGNC:30672	0.261196	0.218398	0.23171	343	PTV_and_damaging_missense	logistic
ANM	DHRS9	HGNC:16888	-0.140078	0.117125	0.231712	1115	PTV_and_damaging_missense	linear
had_menopause_neoplasm_surgery_free	PHF19	HGNC:24566	2.08494	1.74332	0.231714	22	PTV_only	logistic
had_menopause_neoplasm_surgery_free	SPATA13	HGNC:23222	0.0298	0.0249179	0.231724	2467	PTV_and_damaging_missense	Cox
had_menopause_neoplasm_surgery_free	TMIGD1	HGNC:32431	0.234619	0.196184	0.231732	41	PTV_only	Cox
had_menopause	KIF27	HGNC:18632	-0.1839	0.153776	0.231735	832	PTV_and_damaging_missense	logistic
had_menopause	CIB2	HGNC:24579	-0.255317	0.213494	0.231737	415	PTV_and_damaging_missense	logistic
ANM	ZNF510	HGNC:29161	-0.14176	0.11854	0.231745	1088	PTV_and_damaging_missense	linear
had_menopause_neoplasm_surgery_free	TRIP12	HGNC:12306	0.0512854	0.0428853	0.231746	821	PTV_and_damaging_missense	Cox
had_menopause	INPP5E	HGNC:21474	0.739545	0.61842	0.23175	40	PTV_only	logistic
ANM	ZIC4	HGNC:20393	-0.833974	0.697378	0.23175	31	PTV_only	linear
had_menopause_neoplasm_surgery_free	LRP6	HGNC:6698	-0.0443317	0.0370718	0.231762	1172	PTV_and_damaging_missense	Cox
had_menopause	DNAJC2	HGNC:13192	0.37821	0.316275	0.231765	13	PTV_only	Cox
had_menopause_neoplasm_surgery_free	TRABD2A	HGNC:27013	0.709693	0.593482	0.23177	47	PTV_only	logistic
had_menopause_neoplasm_surgery_free	TPCN1	HGNC:18182	-0.262299	0.219348	0.231771	386	PTV_and_damaging_missense	logistic
ANM	PSMD7	HGNC:9565	0.47414	0.3965	0.231774	96	PTV_and_damaging_missense	linear
had_menopause	PAK4	HGNC:16059	0.152026	0.127134	0.231774	1138	PTV_and_damaging_missense	logistic
had_menopause	CALY	HGNC:17938	-0.331709	0.277396	0.231777	22	PTV_only	Cox
had_menopause_neoplasm_surgery_free	IHO1	HGNC:27945	-0.365612	0.305758	0.231791	168	PTV_and_damaging_missense	logistic
had_menopause	TIE1	HGNC:11809	0.656517	0.549044	0.231796	85	PTV_only	logistic
ANM_neoplasm_surgery_free	FAM126A	HGNC:24587	-0.240511	0.201138	0.231798	367	PTV_and_damaging_missense	linear
ANM_neoplasm_surgery_free	VMAC	HGNC:33803	0.48177	0.402924	0.231824	91	PTV_and_damaging_missense	linear
had_menopause	NBEAL1	HGNC:20681	-0.0881395	0.0737158	0.231827	3485	PTV_and_damaging_missense	logistic
had_menopause	TLL2	HGNC:11844	0.330655	0.276548	0.231834	230	PTV_only	logistic
had_menopause_neoplasm_surgery_free	NPEPL1	HGNC:16244	-0.34523	0.288749	0.23185	19	PTV_only	Cox
had_menopause_neoplasm_surgery_free	SRI	HGNC:11292	0.172681	0.144431	0.231853	71	PTV_and_damaging_missense	Cox
ANM_neoplasm_surgery_free	CAPN10	HGNC:1477	0.397147	0.332177	0.231862	134	PTV_only	linear
ANM	AGR3	HGNC:24167	0.285071	0.238438	0.231864	266	PTV_and_damaging_missense	linear
had_menopause_neoplasm_surgery_free	GOPC	HGNC:17643	0.321189	0.268659	0.231881	246	PTV_and_damaging_missense	logistic
had_menopause	OLFML1	HGNC:24473	-0.308744	0.258249	0.231881	20	PTV_only	Cox
had_menopause	GOLGA4	HGNC:4427	0.0375117	0.0313775	0.231892	1556	PTV_and_damaging_missense	Cox
had_menopause	ANO2	HGNC:1183	0.274246	0.229403	0.231901	327	PTV_only	logistic
had_menopause	OPALIN	HGNC:20707	0.822743	0.688214	0.231901	35	PTV_and_damaging_missense	logistic
had_menopause_neoplasm_surgery_free	DDX43	HGNC:18677	-0.384964	0.322027	0.231914	162	PTV_and_damaging_missense	logistic
ANM_neoplasm_surgery_free	HES4	HGNC:24149	0.245795	0.205608	0.231915	351	PTV_and_damaging_missense	linear
ANM	GPR179	HGNC:31371	-0.310553	0.259785	0.231926	224	PTV_only	linear
had_menopause_neoplasm_surgery_free	PDRG1	HGNC:16119	-0.409168	0.342283	0.231928	156	PTV_and_damaging_missense	logistic
had_menopause	CD164L2	HGNC:32043	0.3087	0.258239	0.231931	20	PTV_only	Cox
had_menopause	EXOC3L4	HGNC:20120	0.104693	0.087581	0.231936	2467	PTV_and_damaging_missense	logistic
had_menopause	AMBRA1	HGNC:25990	-0.94847	0.793449	0.23194	32	PTV_only	logistic
had_menopause	DGAT1	HGNC:2843	0.546949	0.457559	0.231946	97	PTV_only	logistic
had_menopause	PPP1R13B	HGNC:14950	-0.319522	0.267303	0.231948	25	PTV_only	Cox
had_menopause	CHMP4B	HGNC:16171	-0.726269	0.607581	0.231952	39	PTV_and_damaging_missense	logistic
ANM_neoplasm_surgery_free	ABCC4	HGNC:55	-0.507327	0.424416	0.231954	82	PTV_only	linear
ANM	CAD	HGNC:1424	0.0975644	0.0816211	0.231961	2334	PTV_and_damaging_missense	linear
had_menopause	IL17RB	HGNC:18015	0.0529071	0.044263	0.231974	792	PTV_and_damaging_missense	Cox
had_menopause	CTIF	HGNC:23925	-0.25811	0.215942	0.23198	410	PTV_and_damaging_missense	logistic
had_menopause	GLRX2	HGNC:16065	0.0889643	0.0744301	0.23198	262	PTV_and_damaging_missense	Cox
had_menopause_neoplasm_surgery_free	DTD2	HGNC:20277	0.169128	0.141497	0.231982	76	PTV_and_damaging_missense	Cox
had_menopause	SIDT2	HGNC:24272	-0.70433	0.589267	0.231984	49	PTV_only	logistic
had_menopause	ZNF112	HGNC:12892	0.310413	0.259706	0.23199	270	PTV_and_damaging_missense	logistic
had_menopause	EHD2	HGNC:3243	1.2122	1.0142	0.231996	18	PTV_only	logistic
had_menopause	RPL31	HGNC:10334	0.243889	0.204054	0.232003	463	PTV_and_damaging_missense	logistic
had_menopause_neoplasm_surgery_free	IDE	HGNC:5381	0.21246	0.177766	0.232022	666	PTV_and_damaging_missense	logistic
had_menopause	ATP8B3	HGNC:13535	0.130393	0.109102	0.232028	1634	PTV_only	logistic
had_menopause	PIK3C2A	HGNC:8971	0.0507854	0.0424933	0.232032	818	PTV_and_damaging_missense	Cox
had_menopause	CST8	HGNC:2480	0.244023	0.204179	0.232033	39	PTV_only	Cox
ANM_neoplasm_surgery_free	CD40	HGNC:11919	-0.356359	0.298173	0.232036	168	PTV_only	linear
had_menopause	ABHD1	HGNC:17553	-0.112664	0.0942706	0.232043	2025	PTV_and_damaging_missense	logistic
had_menopause_neoplasm_surgery_free	SLC4A1AP	HGNC:13813	0.595027	0.497887	0.232046	76	PTV_only	logistic
had_menopause	TSNAXIP1	HGNC:18586	0.113998	0.0953881	0.232051	2096	PTV_and_damaging_missense	logistic
had_menopause	HLA-DQA2	HGNC:4943	0.39842	0.333382	0.232054	11	PTV_only	Cox
had_menopause	EXOC3L1	HGNC:27540	-0.0906614	0.0758624	0.232057	3359	PTV_and_damaging_missense	logistic
had_menopause_neoplasm_surgery_free	SCFD1	HGNC:20726	-0.422616	0.353632	0.232058	16	PTV_only	Cox
ANM	GDF5	HGNC:4220	0.364911	0.305346	0.232062	162	PTV_and_damaging_missense	linear
ANM	TRIM62	HGNC:25574	0.235821	0.197332	0.232072	389	PTV_and_damaging_missense	linear
had_menopause_neoplasm_surgery_free	CAMK1G	HGNC:14585	0.289971	0.242646	0.232072	21	PTV_only	Cox
ANM	PLAUR	HGNC:9053	0.209228	0.17508	0.232073	495	PTV_and_damaging_missense	linear
had_menopause_neoplasm_surgery_free	NRG1	HGNC:7997	0.23908	0.200061	0.232073	39	PTV_only	Cox
ANM_neoplasm_surgery_free	CWC27	HGNC:10664	0.63711	0.533128	0.232075	52	PTV_only	linear
had_menopause_neoplasm_surgery_free	CELF6	HGNC:14059	-0.112064	0.0937759	0.232077	193	PTV_and_damaging_missense	Cox
had_menopause	TMEFF2	HGNC:11867	-1.03001	0.861929	0.232083	22	PTV_only	logistic
had_menopause	TMEM179B	HGNC:33744	0.102206	0.0855289	0.232091	187	PTV_and_damaging_missense	Cox
had_menopause_neoplasm_surgery_free	ACADL	HGNC:88	-0.149704	0.125277	0.232095	1152	PTV_only	logistic
had_menopause_neoplasm_surgery_free	ERFE	HGNC:26727	0.0967783	0.0809883	0.2321	235	PTV_and_damaging_missense	Cox
had_menopause	IAPP	HGNC:5329	-0.164229	0.137435	0.232102	88	PTV_and_damaging_missense	Cox
had_menopause	ACD	HGNC:25070	0.277752	0.232436	0.232102	318	PTV_and_damaging_missense	logistic
had_menopause_neoplasm_surgery_free	CSDC2	HGNC:30359	0.794086	0.664532	0.232105	60	PTV_and_damaging_missense	logistic
had_menopause_neoplasm_surgery_free	SNX9	HGNC:14973	-0.345108	0.288808	0.23211	18	PTV_only	Cox
had_menopause	STK25	HGNC:11404	-0.307104	0.257007	0.232115	296	PTV_and_damaging_missense	logistic
ANM	PDCL	HGNC:8770	-0.649771	0.543773	0.232118	51	PTV_and_damaging_missense	linear
had_menopause_neoplasm_surgery_free	ADAM18	HGNC:196	-0.329835	0.276033	0.232122	245	PTV_only	logistic
had_menopause	R3HDML	HGNC:16249	0.0272661	0.0228186	0.232123	3022	PTV_and_damaging_missense	Cox
had_menopause	GRWD1	HGNC:21270	0.32571	0.272584	0.232128	288	PTV_and_damaging_missense	logistic
ANM	CC2D1B	HGNC:29386	0.217626	0.182135	0.232145	457	PTV_and_damaging_missense	linear
had_menopause	GIMD1	HGNC:44141	0.176248	0.147507	0.232148	74	PTV_and_damaging_missense	Cox
ANM	AVPR1A	HGNC:895	0.989076	0.827789	0.232153	22	PTV_only	linear
ANM	AXDND1	HGNC:26564	-0.166286	0.139175	0.23217	786	PTV_and_damaging_missense	linear
had_menopause_neoplasm_surgery_free	ABHD12	HGNC:15868	-0.788972	0.660353	0.232176	41	PTV_only	logistic
had_menopause	ASH2L	HGNC:744	-1.10391	0.923952	0.232176	24	PTV_only	logistic
had_menopause_neoplasm_surgery_free	GGCX	HGNC:4247	0.178197	0.149148	0.232177	68	PTV_only	Cox
had_menopause	ABHD4	HGNC:20154	0.0761498	0.0637365	0.232181	379	PTV_only	Cox
ANM_neoplasm_surgery_free	FCRL5	HGNC:18508	0.281978	0.236011	0.232183	266	PTV_and_damaging_missense	linear
had_menopause	RWDD4	HGNC:23750	-0.344977	0.288747	0.232189	18	PTV_only	Cox
had_menopause_neoplasm_surgery_free	SHISA6	HGNC:34491	0.113647	0.0951234	0.23219	2048	PTV_and_damaging_missense	logistic
had_menopause	NDRG2	HGNC:14460	0.546294	0.457253	0.232192	105	PTV_only	logistic
had_menopause	BAG1	HGNC:937	-0.25493	0.213382	0.232199	381	PTV_and_damaging_missense	logistic
had_menopause	RSAD1	HGNC:25634	0.169031	0.141484	0.232204	67	PTV_only	Cox
had_menopause	SLC30A7	HGNC:19306	0.984563	0.82411	0.232205	41	PTV_only	logistic
had_menopause_neoplasm_surgery_free	FAM210B	HGNC:16102	0.182352	0.152636	0.232209	57	PTV_and_damaging_missense	Cox
had_menopause	NBPF9	HGNC:31991	-0.182252	0.152552	0.232211	73	PTV_only	Cox
had_menopause	CXXC4	HGNC:24593	-0.827537	0.692703	0.232225	48	PTV_and_damaging_missense	logistic
had_menopause_neoplasm_surgery_free	SLC6A19	HGNC:27960	0.117836	0.098637	0.232227	137	PTV_only	Cox
had_menopause_neoplasm_surgery_free	CCDC69	HGNC:24487	0.588244	0.492402	0.232227	82	PTV_and_damaging_missense	logistic
had_menopause	TBPL2	HGNC:19841	-0.316912	0.265279	0.232228	250	PTV_and_damaging_missense	logistic
had_menopause	FHIT	HGNC:3701	0.164183	0.137434	0.232232	85	PTV_and_damaging_missense	Cox
ANM	FAM163A	HGNC:28274	1.15958	0.970656	0.232234	16	PTV_and_damaging_missense	linear
ANM_neoplasm_surgery_free	ALDH3B1	HGNC:410	0.227902	0.190774	0.232242	408	PTV_and_damaging_missense	linear
had_menopause_neoplasm_surgery_free	FAM71D	HGNC:20101	0.823452	0.68932	0.232249	44	PTV_only	logistic
had_menopause_neoplasm_surgery_free	ZNF184	HGNC:12975	0.623366	0.521828	0.232251	56	PTV_and_damaging_missense	logistic
ANM_neoplasm_surgery_free	SEMA4B	HGNC:10730	0.197419	0.165263	0.232257	545	PTV_and_damaging_missense	linear
had_menopause_neoplasm_surgery_free	RPP21	HGNC:21300	0.254862	0.213355	0.232265	34	PTV_only	Cox
ANM	RAPGEF2	HGNC:16854	0.988868	0.827825	0.232272	22	PTV_only	linear
ANM	ZCCHC10	HGNC:25954	-0.676604	0.566419	0.232275	47	PTV_and_damaging_missense	linear
had_menopause	TRAF3IP3	HGNC:30766	0.0942637	0.0789142	0.232279	250	PTV_and_damaging_missense	Cox
had_menopause_neoplasm_surgery_free	PCDH7	HGNC:8659	-0.147214	0.123243	0.232283	1184	PTV_and_damaging_missense	logistic
had_menopause_neoplasm_surgery_free	SLC5A6	HGNC:11041	-0.191382	0.160222	0.23229	67	PTV_only	Cox
had_menopause_neoplasm_surgery_free	QSOX1	HGNC:9756	0.0338207	0.0283144	0.232294	1938	PTV_and_damaging_missense	Cox
had_menopause	TRIM14	HGNC:16283	-1.18555	0.992537	0.232297	14	PTV_only	logistic
had_menopause_neoplasm_surgery_free	NLN	HGNC:16058	0.154297	0.129177	0.232297	92	PTV_only	Cox
ANM	TRAF7	HGNC:20456	0.349924	0.292956	0.232302	176	PTV_and_damaging_missense	linear
ANM	ACSM3	HGNC:10522	0.542956	0.454567	0.232307	73	PTV_only	linear
had_menopause_neoplasm_surgery_free	SUCNR1	HGNC:4542	0.548304	0.459048	0.232308	70	PTV_and_damaging_missense	logistic
had_menopause	ME3	HGNC:6985	-0.204904	0.171549	0.232308	61	PTV_only	Cox
ANM_neoplasm_surgery_free	DR1	HGNC:3017	0.578193	0.484092	0.232332	63	PTV_and_damaging_missense	linear
ANM	BRAT1	HGNC:21701	-0.397916	0.333174	0.232357	136	PTV_only	linear
had_menopause	DYNLT1	HGNC:11697	-0.260766	0.218343	0.232361	33	PTV_and_damaging_missense	Cox
had_menopause	MUC19	HGNC:14362	-0.0535524	0.0448404	0.232365	10096	PTV_only	logistic
had_menopause	POLR3H	HGNC:30349	0.283911	0.237726	0.232368	384	PTV_and_damaging_missense	logistic
had_menopause	PAPSS2	HGNC:8604	-0.0992963	0.0831436	0.23237	238	PTV_only	Cox
ANM_neoplasm_surgery_free	SLC9C2	HGNC:28664	0.349199	0.292392	0.232371	173	PTV_and_damaging_missense	linear
had_menopause	RIC8B	HGNC:25555	-0.302179	0.253024	0.232372	273	PTV_and_damaging_missense	logistic
had_menopause	MAP4K4	HGNC:6866	0.229949	0.192546	0.232379	460	PTV_and_damaging_missense	logistic
had_menopause_neoplasm_surgery_free	PPP1R3A	HGNC:9291	-1.18361	0.991111	0.232389	20	PTV_only	logistic
ANM	SPRYD4	HGNC:27468	-0.185659	0.155463	0.232389	629	PTV_and_damaging_missense	linear
had_menopause_neoplasm_surgery_free	NPIPA5	HGNC:41980	0.121836	0.102023	0.232398	1733	PTV_and_damaging_missense	logistic
had_menopause	C1orf185	HGNC:28096	-0.721462	0.60414	0.232401	33	PTV_only	logistic
had_menopause	TRIM61	HGNC:24339	-0.619317	0.518615	0.23241	81	PTV_only	logistic
ANM	MCAM	HGNC:6934	0.333254	0.279065	0.232411	194	PTV_and_damaging_missense	linear
had_menopause	TAPBPL	HGNC:30683	-0.180095	0.150815	0.232422	64	PTV_only	Cox
had_menopause_neoplasm_surgery_free	ALG9	HGNC:15672	-0.159164	0.133289	0.23243	989	PTV_and_damaging_missense	logistic
had_menopause_neoplasm_surgery_free	PEX3	HGNC:8858	1.05852	0.886443	0.232432	33	PTV_only	logistic
had_menopause_neoplasm_surgery_free	KIF26B	HGNC:25484	0.0780012	0.0653219	0.232437	4551	PTV_and_damaging_missense	logistic
had_menopause_neoplasm_surgery_free	VAV2	HGNC:12658	0.289672	0.242587	0.232441	29	PTV_only	Cox
ANM_neoplasm_surgery_free	ORC1	HGNC:8487	-0.734603	0.615202	0.23245	39	PTV_only	linear
had_menopause_neoplasm_surgery_free	GDPD5	HGNC:28804	1.32004	1.1055	0.232452	22	PTV_only	logistic
had_menopause_neoplasm_surgery_free	CCDC91	HGNC:24855	0.129628	0.108561	0.232454	120	PTV_and_damaging_missense	Cox
had_menopause	KCNN1	HGNC:6290	0.0896307	0.0750651	0.232463	268	PTV_and_damaging_missense	Cox
ANM	CPVL	HGNC:14399	0.373938	0.313168	0.232463	154	PTV_only	linear
had_menopause_neoplasm_surgery_free	ACP5	HGNC:124	0.107362	0.0899153	0.232464	183	PTV_and_damaging_missense	Cox
ANM_neoplasm_surgery_free	BBS4	HGNC:969	-0.118172	0.0989675	0.232464	1546	PTV_and_damaging_missense	linear
had_menopause	GMPPB	HGNC:22932	-0.281498	0.235757	0.232472	24	PTV_only	Cox
ANM	COX20	HGNC:26970	1.19693	1.00243	0.232474	15	PTV_only	linear
ANM_neoplasm_surgery_free	RIMKLA	HGNC:28725	1.3827	1.15803	0.232476	11	PTV_only	linear
had_menopause_neoplasm_surgery_free	PYGO1	HGNC:30256	0.375939	0.314856	0.232477	172	PTV_and_damaging_missense	logistic
had_menopause_neoplasm_surgery_free	MYO1A	HGNC:7595	0.032086	0.0268729	0.232481	2179	PTV_and_damaging_missense	Cox
had_menopause	IWS1	HGNC:25467	0.398037	0.333374	0.232491	14	PTV_only	Cox
had_menopause_neoplasm_surgery_free	DNAH10	HGNC:2941	-0.0152631	0.0127838	0.232501	10734	PTV_and_damaging_missense	Cox
had_menopause_neoplasm_surgery_free	PLB1	HGNC:30041	0.122559	0.102651	0.232504	1846	PTV_and_damaging_missense	logistic
had_menopause	DNAI3	HGNC:30711	-0.297936	0.249544	0.232508	280	PTV_and_damaging_missense	logistic
ANM	UNC5A	HGNC:12567	1.39771	1.17069	0.232513	11	PTV_only	linear
had_menopause_neoplasm_surgery_free	UPB1	HGNC:16297	-0.204545	0.171327	0.232524	594	PTV_and_damaging_missense	logistic
had_menopause	DSCC1	HGNC:24453	0.658319	0.551411	0.232525	50	PTV_only	logistic
had_menopause	ACOX1	HGNC:119	-0.242875	0.203435	0.232529	426	PTV_and_damaging_missense	logistic
had_menopause	PTPN18	HGNC:9649	-0.222371	0.186261	0.232531	598	PTV_and_damaging_missense	logistic
had_menopause	GNMT	HGNC:4415	0.249	0.20857	0.23254	30	PTV_only	Cox
had_menopause_neoplasm_surgery_free	PSG5	HGNC:9522	-0.0701872	0.0587918	0.232546	442	PTV_and_damaging_missense	Cox
had_menopause_neoplasm_surgery_free	DCUN1D1	HGNC:18184	1.00129	0.838817	0.232597	24	PTV_and_damaging_missense	logistic
had_menopause	ERG	HGNC:3446	-0.453091	0.379571	0.232599	138	PTV_and_damaging_missense	logistic
had_menopause	SPRING1	HGNC:26128	-0.273908	0.229463	0.2326	32	PTV_only	Cox
had_menopause	PPOX	HGNC:9280	0.234169	0.196181	0.232619	36	PTV_only	Cox
had_menopause	STOX1	HGNC:23508	0.108603	0.0909868	0.232631	172	PTV_only	Cox
ANM	FAM189B	HGNC:1233	0.277947	0.232872	0.232653	279	PTV_only	linear
had_menopause_neoplasm_surgery_free	CFAP97	HGNC:29276	0.591044	0.495212	0.232667	78	PTV_only	logistic
ANM	ZNF565	HGNC:26726	-0.382517	0.320496	0.23267	147	PTV_and_damaging_missense	linear
had_menopause_neoplasm_surgery_free	CHCHD5	HGNC:17840	-0.381319	0.319497	0.232674	198	PTV_and_damaging_missense	logistic
had_menopause	PPFIA4	HGNC:9248	0.141966	0.118952	0.232683	1425	PTV_and_damaging_missense	logistic
ANM	APOH	HGNC:616	-0.419926	0.351852	0.232687	122	PTV_and_damaging_missense	linear
had_menopause	LANCL2	HGNC:6509	-0.0811487	0.0679945	0.232689	344	PTV_and_damaging_missense	Cox
had_menopause	PSMD9	HGNC:9567	0.283841	0.237831	0.232691	369	PTV_and_damaging_missense	logistic
had_menopause_neoplasm_surgery_free	ZNF90	HGNC:13165	0.0504222	0.042249	0.232692	847	PTV_and_damaging_missense	Cox
ANM	IFRD1	HGNC:5456	0.27788	0.232837	0.232696	279	PTV_and_damaging_missense	linear
ANM_neoplasm_surgery_free	VIT	HGNC:12697	0.716	0.599951	0.232706	41	PTV_only	linear
had_menopause_neoplasm_surgery_free	APBB1IP	HGNC:17379	0.0363757	0.0304805	0.232709	1659	PTV_and_damaging_missense	Cox
had_menopause_neoplasm_surgery_free	EFCAB9	HGNC:34530	0.834981	0.699671	0.232716	33	PTV_and_damaging_missense	logistic
had_menopause	MORN4	HGNC:24001	0.361024	0.302525	0.232724	221	PTV_and_damaging_missense	logistic
had_menopause_neoplasm_surgery_free	CIB2	HGNC:24579	-0.279573	0.23428	0.232741	323	PTV_and_damaging_missense	logistic
had_menopause_neoplasm_surgery_free	WDR20	HGNC:19667	-0.12733	0.106702	0.232744	150	PTV_and_damaging_missense	Cox
had_menopause_neoplasm_surgery_free	SP2	HGNC:11207	-1.30016	1.08954	0.232748	15	PTV_only	logistic
ANM	RAPGEF6	HGNC:20655	0.266226	0.223097	0.232748	304	PTV_and_damaging_missense	linear
had_menopause	TNFRSF4	HGNC:11918	-0.733665	0.614859	0.232782	57	PTV_only	logistic
ANM	FOXL2NB	HGNC:34428	0.566158	0.474478	0.232786	67	PTV_and_damaging_missense	linear
had_menopause	SUMF1	HGNC:20376	0.710862	0.595756	0.232787	38	PTV_only	logistic
had_menopause	FDXR	HGNC:3642	0.0454048	0.0380541	0.232804	1092	PTV_and_damaging_missense	Cox
had_menopause_neoplasm_surgery_free	PDK4	HGNC:8812	-0.419862	0.351892	0.232809	140	PTV_and_damaging_missense	logistic
ANM	GCGR	HGNC:4192	0.608449	0.50996	0.232822	58	PTV_only	linear
had_menopause	SEH1L	HGNC:30379	0.24105	0.202033	0.232822	462	PTV_and_damaging_missense	logistic
had_menopause_neoplasm_surgery_free	GRK6	HGNC:4545	0.0764027	0.0640374	0.232832	377	PTV_and_damaging_missense	Cox
had_menopause_neoplasm_surgery_free	KDSR	HGNC:4021	-0.0978883	0.0820459	0.232833	249	PTV_and_damaging_missense	Cox
had_menopause_neoplasm_surgery_free	MSL1	HGNC:27905	-0.408729	0.342579	0.232834	148	PTV_and_damaging_missense	logistic
ANM	GML	HGNC:4375	-1.06269	0.890703	0.232836	19	PTV_and_damaging_missense	linear
had_menopause_neoplasm_surgery_free	SLC5A1	HGNC:11036	0.0798016	0.0668871	0.232838	330	PTV_and_damaging_missense	Cox
ANM_neoplasm_surgery_free	ELF1	HGNC:3316	0.384974	0.322672	0.232842	142	PTV_and_damaging_missense	linear
ANM_neoplasm_surgery_free	BTBD8	HGNC:21019	-0.707241	0.592793	0.232848	42	PTV_and_damaging_missense	linear
had_menopause	MTNR1A	HGNC:7463	-0.242915	0.203609	0.232851	440	PTV_and_damaging_missense	logistic
had_menopause	POLR3K	HGNC:14121	-0.196216	0.164467	0.232852	58	PTV_and_damaging_missense	Cox
had_menopause	FMN1	HGNC:3768	-0.108108	0.0906166	0.23286	195	PTV_only	Cox
ANM	C8orf33	HGNC:26104	0.741974	0.621927	0.232863	39	PTV_and_damaging_missense	linear
had_menopause_neoplasm_surgery_free	RGP1	HGNC:21965	0.0718604	0.0602347	0.232867	413	PTV_and_damaging_missense	Cox
had_menopause	CDON	HGNC:17104	0.386649	0.324107	0.232882	193	PTV_only	logistic
had_menopause	NSMAF	HGNC:8017	-0.114364	0.0958654	0.232883	154	PTV_only	Cox
had_menopause	WFDC11	HGNC:20478	-0.204665	0.171561	0.232885	53	PTV_and_damaging_missense	Cox
had_menopause_neoplasm_surgery_free	DHDDS	HGNC:20603	-0.168832	0.141524	0.232888	80	PTV_and_damaging_missense	Cox
had_menopause	KLRC1	HGNC:6374	-0.620718	0.520338	0.232904	62	PTV_and_damaging_missense	logistic
ANM	PLXND1	HGNC:9107	-0.146326	0.122663	0.23291	1015	PTV_and_damaging_missense	linear
had_menopause_neoplasm_surgery_free	IK	HGNC:5958	-0.466769	0.391294	0.232914	110	PTV_and_damaging_missense	logistic
had_menopause_neoplasm_surgery_free	LBHD1	HGNC:28351	-0.752106	0.630513	0.232929	30	PTV_only	logistic
ANM_neoplasm_surgery_free	SBK1	HGNC:17699	0.547878	0.459299	0.23293	70	PTV_and_damaging_missense	linear
had_menopause_neoplasm_surgery_free	THAP10	HGNC:23193	-0.954535	0.800221	0.232932	22	PTV_and_damaging_missense	logistic
had_menopause	PARVA	HGNC:14652	0.0705608	0.059154	0.232935	414	PTV_only	Cox
had_menopause	HSPA13	HGNC:11375	-0.362681	0.304052	0.232937	205	PTV_and_damaging_missense	logistic
had_menopause_neoplasm_surgery_free	PRUNE1	HGNC:13420	0.0651761	0.0546423	0.232957	491	PTV_and_damaging_missense	Cox
had_menopause	ACTR1A	HGNC:167	0.350352	0.293743	0.23298	236	PTV_and_damaging_missense	logistic
had_menopause_neoplasm_surgery_free	FRA10AC1	HGNC:1162	0.254355	0.213262	0.232991	37	PTV_only	Cox
ANM	LVRN	HGNC:26904	-0.339904	0.284993	0.233	186	PTV_only	linear
had_menopause_neoplasm_surgery_free	STXBP5	HGNC:19665	1.07975	0.905337	0.233007	21	PTV_only	logistic
had_menopause_neoplasm_surgery_free	COPG2	HGNC:2237	0.728763	0.611048	0.233009	39	PTV_only	logistic
had_menopause_neoplasm_surgery_free	CD3G	HGNC:1675	0.139682	0.11712	0.233012	102	PTV_and_damaging_missense	Cox
had_menopause_neoplasm_surgery_free	PPIF	HGNC:9259	1.01015	0.847002	0.23302	32	PTV_only	logistic
ANM_neoplasm_surgery_free	IMMP1L	HGNC:26317	0.500102	0.419337	0.233029	84	PTV_only	linear
ANM_neoplasm_surgery_free	CARM1	HGNC:23393	-0.668382	0.560443	0.233032	47	PTV_and_damaging_missense	linear
had_menopause_neoplasm_surgery_free	SGO2	HGNC:30812	0.160958	0.134966	0.233033	1053	PTV_and_damaging_missense	logistic
ANM_neoplasm_surgery_free	CHD4	HGNC:1919	0.237858	0.19945	0.233042	389	PTV_and_damaging_missense	linear
had_menopause	CLCNKA	HGNC:2026	-0.175258	0.14696	0.233043	926	PTV_and_damaging_missense	logistic
ANM	RGPD4	HGNC:32417	0.0583623	0.0489388	0.233046	6902	PTV_and_damaging_missense	linear
had_menopause	ZNF266	HGNC:13059	-1.0123	0.848893	0.233069	36	PTV_only	logistic
had_menopause	PRELP	HGNC:9357	-0.136949	0.114851	0.233101	1478	PTV_and_damaging_missense	logistic
ANM	COL11A2	HGNC:2187	-0.166826	0.13991	0.233115	778	PTV_and_damaging_missense	linear
had_menopause_neoplasm_surgery_free	SLC6A13	HGNC:11046	0.141728	0.118863	0.23312	1344	PTV_and_damaging_missense	logistic
had_menopause	CPNE9	HGNC:24336	-0.0304128	0.0255072	0.233133	2454	PTV_and_damaging_missense	Cox
had_menopause	NPIPB5	HGNC:37233	-0.0406453	0.0340899	0.233144	1353	PTV_and_damaging_missense	Cox
ANM_neoplasm_surgery_free	FAHD1	HGNC:14169	1.18263	0.991891	0.233148	15	PTV_only	linear
had_menopause_neoplasm_surgery_free	CPN1	HGNC:2312	-0.372055	0.312055	0.233153	186	PTV_and_damaging_missense	logistic
ANM	SGIP1	HGNC:25412	-0.986934	0.827766	0.233153	22	PTV_only	linear
had_menopause_neoplasm_surgery_free	ZNF503	HGNC:23589	0.175442	0.147154	0.233167	825	PTV_and_damaging_missense	logistic
ANM_neoplasm_surgery_free	KIF20A	HGNC:9787	-0.752956	0.631541	0.233168	37	PTV_only	linear
ANM_neoplasm_surgery_free	LIME1	HGNC:26016	0.822575	0.689938	0.23317	31	PTV_only	linear
had_menopause_neoplasm_surgery_free	PSME4	HGNC:20635	-0.289231	0.242596	0.23317	33	PTV_only	Cox
had_menopause	NOP2	HGNC:7867	0.116373	0.0976095	0.233172	2107	PTV_and_damaging_missense	logistic
had_menopause	APCDD1L	HGNC:26892	-0.553366	0.464144	0.233172	76	PTV_only	logistic
had_menopause	GRAMD1B	HGNC:29214	0.0449252	0.0376818	0.233172	1090	PTV_and_damaging_missense	Cox
ANM_neoplasm_surgery_free	GOLM1	HGNC:15451	0.190539	0.159817	0.233175	584	PTV_and_damaging_missense	linear
had_menopause	TMEM169	HGNC:25130	0.100505	0.0843021	0.23318	214	PTV_and_damaging_missense	Cox
had_menopause_neoplasm_surgery_free	UNC5A	HGNC:12567	-0.0448959	0.0376582	0.233185	1144	PTV_and_damaging_missense	Cox
had_menopause	CDV3	HGNC:26928	-0.159401	0.133704	0.233187	85	PTV_and_damaging_missense	Cox
ANM	ECT2	HGNC:3155	-0.164307	0.13782	0.233193	802	PTV_and_damaging_missense	linear
had_menopause_neoplasm_surgery_free	IL22RA2	HGNC:14901	0.128685	0.107941	0.233193	137	PTV_and_damaging_missense	Cox
had_menopause	CSNK2A1	HGNC:2457	-0.273577	0.22948	0.233198	37	PTV_only	Cox
had_menopause	PCYT2	HGNC:8756	-0.330021	0.276828	0.233201	271	PTV_and_damaging_missense	logistic
had_menopause_neoplasm_surgery_free	ERP29	HGNC:13799	-0.218086	0.182936	0.233205	51	PTV_and_damaging_missense	Cox
had_menopause_neoplasm_surgery_free	CCDC112	HGNC:28599	-0.807498	0.677351	0.233206	29	PTV_only	logistic
had_menopause_neoplasm_surgery_free	TENM4	HGNC:29945	0.0826909	0.069364	0.233211	3921	PTV_and_damaging_missense	logistic
had_menopause_neoplasm_surgery_free	TRHR	HGNC:12299	-0.466844	0.391611	0.233218	94	PTV_and_damaging_missense	logistic
had_menopause_neoplasm_surgery_free	IZUMO4	HGNC:26950	0.137802	0.115595	0.233219	100	PTV_only	Cox
ANM	MIGA2	HGNC:23621	0.139725	0.117208	0.233222	1113	PTV_and_damaging_missense	linear
ANM_neoplasm_surgery_free	TMEM259	HGNC:17039	0.551498	0.462632	0.233231	69	PTV_only	linear
ANM	RHNO1	HGNC:28206	-0.538242	0.451517	0.233235	74	PTV_and_damaging_missense	linear
had_menopause_neoplasm_surgery_free	SLC18B1	HGNC:21573	0.0682383	0.0572438	0.233236	482	PTV_and_damaging_missense	Cox
had_menopause	IRX2	HGNC:14359	0.330352	0.277127	0.233237	229	PTV_and_damaging_missense	logistic
had_menopause_neoplasm_surgery_free	CLHC1	HGNC:26453	0.303503	0.254605	0.233241	308	PTV_and_damaging_missense	logistic
had_menopause	NPIPA5	HGNC:41980	0.221469	0.185788	0.233242	39	PTV_only	Cox
had_menopause	TUBA8	HGNC:12410	-0.051454	0.0431659	0.233259	841	PTV_and_damaging_missense	Cox
had_menopause_neoplasm_surgery_free	NRIP2	HGNC:23078	-0.0739596	0.0620474	0.233267	400	PTV_only	Cox
had_menopause	GAS6	HGNC:4168	0.876641	0.735449	0.233269	35	PTV_only	logistic
ANM_neoplasm_surgery_free	CABYR	HGNC:15569	0.508963	0.426993	0.233278	81	PTV_only	linear
ANM	FRRS1	HGNC:27622	0.668096	0.560515	0.233291	48	PTV_only	linear
had_menopause_neoplasm_surgery_free	KIAA1671	HGNC:29345	0.025613	0.0214902	0.233322	3469	PTV_and_damaging_missense	Cox
had_menopause	MFSD2B	HGNC:37207	-0.0732281	0.0614417	0.233328	416	PTV_and_damaging_missense	Cox
had_menopause	PARP15	HGNC:26876	-0.431305	0.361889	0.233334	165	PTV_only	logistic
had_menopause_neoplasm_surgery_free	CA6	HGNC:1380	-0.14267	0.119713	0.233352	104	PTV_and_damaging_missense	Cox
ANM	HELLS	HGNC:4861	-1.0097	0.847241	0.233361	21	PTV_only	linear
had_menopause	NFASC	HGNC:29866	-0.198727	0.166756	0.233369	59	PTV_only	Cox
ANM_neoplasm_surgery_free	ARF3	HGNC:654	-0.998906	0.83822	0.233384	21	PTV_and_damaging_missense	linear
had_menopause	LGALS8	HGNC:6569	-0.290975	0.244172	0.233387	286	PTV_and_damaging_missense	logistic
had_menopause_neoplasm_surgery_free	DNAJB6	HGNC:14888	0.318573	0.267334	0.233391	22	PTV_only	Cox
had_menopause_neoplasm_surgery_free	TRIM28	HGNC:16384	1.16742	0.979654	0.233392	16	PTV_only	logistic
had_menopause	TPT1	HGNC:12022	-0.175778	0.147508	0.233398	71	PTV_only	Cox
ANM_neoplasm_surgery_free	SLC8A2	HGNC:11069	0.647499	0.54338	0.233417	50	PTV_and_damaging_missense	linear
had_menopause_neoplasm_surgery_free	KCTD7	HGNC:21957	0.0554563	0.0465396	0.233421	683	PTV_and_damaging_missense	Cox
had_menopause_neoplasm_surgery_free	PRAMEF6	HGNC:30583	-0.376869	0.316282	0.233434	20	PTV_only	Cox
had_menopause_neoplasm_surgery_free	PPP2CB	HGNC:9300	0.24335	0.204232	0.233444	34	PTV_and_damaging_missense	Cox
had_menopause_neoplasm_surgery_free	CACNG7	HGNC:13626	-0.241077	0.202327	0.233449	423	PTV_and_damaging_missense	logistic
ANM_neoplasm_surgery_free	LRFN3	HGNC:28370	-0.394266	0.330892	0.233452	135	PTV_and_damaging_missense	linear
ANM	TPD52L2	HGNC:12007	-0.986293	0.827767	0.233457	22	PTV_only	linear
had_menopause_neoplasm_surgery_free	CCDC110	HGNC:28504	-0.302776	0.254117	0.233465	226	PTV_only	logistic
had_menopause	SH3BGRL3	HGNC:15568	0.359303	0.30156	0.233465	20	PTV_only	Cox
had_menopause	NBL1	HGNC:7650	0.135879	0.114043	0.233466	104	PTV_and_damaging_missense	Cox
had_menopause_neoplasm_surgery_free	CERS5	HGNC:23749	-1.01192	0.849316	0.233477	23	PTV_only	logistic
had_menopause	CHCHD5	HGNC:17840	0.397194	0.33337	0.233477	19	PTV_only	Cox
had_menopause_neoplasm_surgery_free	TBCCD1	HGNC:25546	0.421347	0.353654	0.233493	14	PTV_only	Cox
ANM	LY75	HGNC:6729	0.199371	0.167343	0.233503	542	PTV_only	linear
ANM	OSBPL7	HGNC:16387	-0.237218	0.199116	0.233516	382	PTV_and_damaging_missense	linear
had_menopause	SPDYE2	HGNC:33841	0.273469	0.229547	0.233519	26	PTV_and_damaging_missense	Cox
ANM	ESS2	HGNC:16817	0.271628	0.228004	0.233528	291	PTV_and_damaging_missense	linear
had_menopause_neoplasm_surgery_free	CEP170	HGNC:28920	-0.11672	0.0979768	0.233534	1952	PTV_and_damaging_missense	logistic
had_menopause	SHANK2	HGNC:14295	-0.0358525	0.0300958	0.233545	1774	PTV_and_damaging_missense	Cox
had_menopause	KRTAP10-9	HGNC:22971	0.307631	0.258237	0.233546	25	PTV_only	Cox
ANM_neoplasm_surgery_free	DXO	HGNC:2992	0.157716	0.132393	0.233551	854	PTV_and_damaging_missense	linear
ANM_neoplasm_surgery_free	ZNF23	HGNC:13023	-0.316287	0.265507	0.233557	210	PTV_and_damaging_missense	linear
had_menopause_neoplasm_surgery_free	ZNF780B	HGNC:33109	1.54563	1.29751	0.233563	17	PTV_only	logistic
ANM_neoplasm_surgery_free	ZNF350	HGNC:16656	-0.169228	0.14206	0.233563	740	PTV_and_damaging_missense	linear
had_menopause_neoplasm_surgery_free	OSR2	HGNC:15830	-0.198641	0.166758	0.233576	52	PTV_only	Cox
ANM	PRMT8	HGNC:5188	-0.213846	0.179521	0.233577	471	PTV_only	linear
had_menopause	DTNA	HGNC:3057	0.057552	0.0483152	0.233583	614	PTV_and_damaging_missense	Cox
had_menopause_neoplasm_surgery_free	TRAM1	HGNC:20568	0.830638	0.69733	0.233587	35	PTV_and_damaging_missense	logistic
ANM	TMEM191B	HGNC:33600	-0.158203	0.132814	0.233591	864	PTV_and_damaging_missense	linear
had_menopause_neoplasm_surgery_free	SLC25A35	HGNC:31921	-0.198649	0.16677	0.233592	66	PTV_only	Cox
ANM_neoplasm_surgery_free	TMEM87B	HGNC:25913	0.880535	0.73922	0.233593	27	PTV_only	linear
had_menopause	METTL25	HGNC:26228	-0.676877	0.568266	0.233603	54	PTV_only	logistic
had_menopause	EXOSC3	HGNC:17944	0.0668536	0.0561273	0.233612	515	PTV_and_damaging_missense	Cox
had_menopause_neoplasm_surgery_free	CYP27A1	HGNC:2605	-0.23028	0.193337	0.233622	540	PTV_and_damaging_missense	logistic
ANM	EPHX4	HGNC:23758	-0.760334	0.638368	0.233634	37	PTV_only	linear
ANM_neoplasm_surgery_free	CA9	HGNC:1383	0.49075	0.412033	0.233641	87	PTV_only	linear
had_menopause	ZNF284	HGNC:13078	0.434929	0.365188	0.233664	137	PTV_and_damaging_missense	logistic
had_menopause	SYVN1	HGNC:20738	0.349783	0.293699	0.233671	235	PTV_and_damaging_missense	logistic
ANM	SLC35B4	HGNC:20584	-0.315174	0.264639	0.233672	216	PTV_and_damaging_missense	linear
had_menopause	KDM4C	HGNC:17071	0.159229	0.133703	0.233687	76	PTV_only	Cox
had_menopause	WNT2B	HGNC:12781	0.34383	0.288712	0.233689	14	PTV_only	Cox
had_menopause_neoplasm_surgery_free	PUS7	HGNC:26033	0.157865	0.132559	0.233693	88	PTV_only	Cox
ANM_neoplasm_surgery_free	FAHD1	HGNC:14169	0.290466	0.243902	0.233693	249	PTV_and_damaging_missense	linear
ANM	VXN	HGNC:28498	-0.162281	0.136268	0.233696	1099	PTV_only	linear
ANM_neoplasm_surgery_free	APIP	HGNC:17581	-0.217628	0.182742	0.233698	445	PTV_and_damaging_missense	linear
had_menopause	TOX4	HGNC:20161	0.28889	0.242585	0.2337	21	PTV_only	Cox
ANM_neoplasm_surgery_free	TTN	HGNC:12403	0.177956	0.149432	0.233704	668	PTV_only	linear
ANM	TGFBI	HGNC:11771	0.280284	0.235359	0.233705	273	PTV_and_damaging_missense	linear
had_menopause_neoplasm_surgery_free	ADAMTS16	HGNC:17108	-0.206584	0.173474	0.233706	584	PTV_and_damaging_missense	logistic
had_menopause_neoplasm_surgery_free	C16orf96	HGNC:40031	0.109748	0.0921589	0.233709	184	PTV_only	Cox
had_menopause_neoplasm_surgery_free	THAP3	HGNC:20855	0.106213	0.0891911	0.233711	193	PTV_and_damaging_missense	Cox
had_menopause_neoplasm_surgery_free	GRID2IP	HGNC:18464	-0.181727	0.152603	0.233714	75	PTV_only	Cox
had_menopause_neoplasm_surgery_free	ACADM	HGNC:89	0.081947	0.0688143	0.233716	351	PTV_and_damaging_missense	Cox
had_menopause	MS4A2	HGNC:7316	-0.0524108	0.0440121	0.233721	834	PTV_and_damaging_missense	Cox
had_menopause_neoplasm_surgery_free	CEMIP2	HGNC:11869	-0.165248	0.138769	0.233727	79	PTV_only	Cox
ANM	PNMT	HGNC:9160	0.11064	0.0929107	0.233729	1787	PTV_and_damaging_missense	linear
had_menopause_neoplasm_surgery_free	TCF4	HGNC:11634	0.603513	0.50682	0.233739	60	PTV_only	logistic
had_menopause_neoplasm_surgery_free	ZNF804A	HGNC:21711	-0.0345157	0.0289865	0.233752	1857	PTV_and_damaging_missense	Cox
ANM	ADAMTSL4	HGNC:19706	-0.215468	0.180952	0.233757	463	PTV_only	linear
had_menopause_neoplasm_surgery_free	SEPTIN7	HGNC:1717	0.74012	0.621566	0.233758	71	PTV_and_damaging_missense	logistic
had_menopause_neoplasm_surgery_free	TMEM14B	HGNC:21384	-0.130602	0.109684	0.23377	1446	PTV_and_damaging_missense	logistic
had_menopause	NAGA	HGNC:7631	0.195826	0.164463	0.233772	55	PTV_only	Cox
had_menopause	TRIM43B	HGNC:37146	-0.141389	0.118745	0.233774	104	PTV_only	Cox
had_menopause_neoplasm_surgery_free	TBX10	HGNC:11593	-0.0445614	0.0374247	0.233774	1094	PTV_and_damaging_missense	Cox
had_menopause_neoplasm_surgery_free	SEMA6C	HGNC:10740	0.888058	0.745837	0.233777	33	PTV_only	logistic
had_menopause_neoplasm_surgery_free	TBXAS1	HGNC:11609	0.143464	0.120489	0.233778	113	PTV_only	Cox
ANM	FOXF2	HGNC:3810	1.28222	1.07689	0.233786	13	PTV_only	linear
had_menopause	CHCHD2	HGNC:21645	0.248363	0.208593	0.233787	29	PTV_only	Cox
had_menopause	SPDYC	HGNC:32681	0.808704	0.679207	0.233787	35	PTV_only	logistic
ANM_neoplasm_surgery_free	NUDC	HGNC:8045	-0.550766	0.462572	0.233792	69	PTV_and_damaging_missense	linear
ANM	RAD9A	HGNC:9827	-1.0088	0.847264	0.233793	21	PTV_only	linear
had_menopause_neoplasm_surgery_free	TMEM143	HGNC:25603	-0.645155	0.54188	0.233816	66	PTV_only	logistic
had_menopause_neoplasm_surgery_free	MTX2	HGNC:7506	0.415488	0.34898	0.233819	154	PTV_and_damaging_missense	logistic
had_menopause_neoplasm_surgery_free	TMEM68	HGNC:26510	0.177569	0.149145	0.233819	69	PTV_and_damaging_missense	Cox
had_menopause	ERGIC1	HGNC:29205	0.135763	0.114031	0.23382	112	PTV_and_damaging_missense	Cox
ANM_neoplasm_surgery_free	COMMD3	HGNC:23332	-0.254725	0.21395	0.233822	324	PTV_and_damaging_missense	linear
had_menopause_neoplasm_surgery_free	TPK1	HGNC:17358	-0.280687	0.23576	0.233824	30	PTV_only	Cox
had_menopause	GPR137	HGNC:24300	-0.108391	0.0910437	0.233833	195	PTV_only	Cox
had_menopause	BRD4	HGNC:13575	0.0647096	0.0543533	0.233836	512	PTV_and_damaging_missense	Cox
had_menopause_neoplasm_surgery_free	DUSP8	HGNC:3074	0.259922	0.218327	0.233844	476	PTV_and_damaging_missense	logistic
had_menopause	ADAR	HGNC:225	0.264719	0.222357	0.233846	342	PTV_and_damaging_missense	logistic
had_menopause_neoplasm_surgery_free	IGFBP4	HGNC:5473	0.405059	0.34025	0.23386	140	PTV_and_damaging_missense	logistic
had_menopause	TBL3	HGNC:11587	-0.221136	0.185756	0.233864	36	PTV_only	Cox
had_menopause	GGT1	HGNC:4250	-0.0474406	0.0398507	0.233867	994	PTV_and_damaging_missense	Cox
had_menopause	UAP1	HGNC:12457	-0.396933	0.333433	0.233872	13	PTV_only	Cox
ANM	MATK	HGNC:6906	1.28185	1.07679	0.233881	13	PTV_only	linear
had_menopause	ACOT12	HGNC:24436	0.0584618	0.0491105	0.233884	628	PTV_and_damaging_missense	Cox
had_menopause	MRPS30	HGNC:8769	-0.157537	0.132342	0.233896	1010	PTV_and_damaging_missense	logistic
ANM	MRPS5	HGNC:14498	-0.182999	0.153731	0.233898	643	PTV_and_damaging_missense	linear
had_menopause_neoplasm_surgery_free	SLC12A7	HGNC:10915	-0.657602	0.552442	0.233907	61	PTV_only	logistic
had_menopause	RSAD1	HGNC:25634	-0.0644715	0.054162	0.23391	547	PTV_and_damaging_missense	Cox
had_menopause	KNCN	HGNC:26488	0.1223	0.102744	0.233913	147	PTV_and_damaging_missense	Cox
had_menopause_neoplasm_surgery_free	MTMR11	HGNC:24307	0.0482298	0.0405179	0.233915	952	PTV_only	Cox
ANM_neoplasm_surgery_free	GCFC2	HGNC:1317	-0.268165	0.225289	0.233928	292	PTV_and_damaging_missense	linear
had_menopause	NPC2	HGNC:14537	0.116233	0.0976504	0.233928	2033	PTV_only	logistic
ANM	LHX4	HGNC:21734	0.45787	0.384665	0.233929	102	PTV_and_damaging_missense	linear
had_menopause	GALK2	HGNC:4119	-0.145534	0.122272	0.233948	104	PTV_only	Cox
ANM_neoplasm_surgery_free	WFDC11	HGNC:20478	0.879905	0.739261	0.233953	27	PTV_and_damaging_missense	linear
had_menopause_neoplasm_surgery_free	CFAP410	HGNC:1260	-0.0509927	0.042843	0.233958	884	PTV_and_damaging_missense	Cox
had_menopause_neoplasm_surgery_free	EPS8	HGNC:3420	0.145233	0.122023	0.233964	1174	PTV_and_damaging_missense	logistic
had_menopause_neoplasm_surgery_free	OLAH	HGNC:25625	0.151271	0.127098	0.23397	87	PTV_only	Cox
ANM	GRAP2	HGNC:4563	-1.19304	1.00241	0.233985	15	PTV_only	linear
had_menopause_neoplasm_surgery_free	CAMK2A	HGNC:1460	0.210519	0.176885	0.233989	48	PTV_and_damaging_missense	Cox
had_menopause_neoplasm_surgery_free	PIP5K1C	HGNC:8996	-0.0558391	0.0469182	0.233993	705	PTV_and_damaging_missense	Cox
ANM_neoplasm_surgery_free	TRPV1	HGNC:12716	-0.222245	0.186738	0.233994	426	PTV_and_damaging_missense	linear
had_menopause_neoplasm_surgery_free	AVP	HGNC:894	-0.173686	0.145938	0.233994	61	PTV_and_damaging_missense	Cox
had_menopause	THEG	HGNC:13706	-0.501173	0.42111	0.233997	102	PTV_only	logistic
ANM	LRRC25	HGNC:29806	0.286186	0.240467	0.234001	262	PTV_and_damaging_missense	linear
ANM_neoplasm_surgery_free	TREM2	HGNC:17761	0.300001	0.252077	0.234004	233	PTV_and_damaging_missense	linear
had_menopause_neoplasm_surgery_free	KANK2	HGNC:29300	0.93937	0.789321	0.234007	24	PTV_only	logistic
had_menopause	CTTN	HGNC:3338	0.238092	0.200062	0.234011	36	PTV_only	Cox
ANM	C7orf33	HGNC:21724	0.104655	0.087938	0.234013	2001	PTV_and_damaging_missense	linear
ANM_neoplasm_surgery_free	PAK5	HGNC:15916	-0.275257	0.231291	0.234015	277	PTV_and_damaging_missense	linear
ANM_neoplasm_surgery_free	TP53RK	HGNC:16197	0.469266	0.394326	0.234033	95	PTV_and_damaging_missense	linear
had_menopause	TMBIM1	HGNC:23410	-0.771339	0.648177	0.234041	50	PTV_only	logistic
ANM	PLEKHO2	HGNC:30026	1.28139	1.07679	0.234044	13	PTV_only	linear
ANM_neoplasm_surgery_free	PGM1	HGNC:8905	0.282951	0.237772	0.234049	262	PTV_and_damaging_missense	linear
had_menopause	ATP2C1	HGNC:13211	-1.53499	1.28992	0.234051	18	PTV_only	logistic
ANM	IPO7	HGNC:9852	-0.924168	0.776633	0.234063	25	PTV_only	linear
had_menopause	CREB3L2	HGNC:23720	0.099958	0.0840037	0.234076	216	PTV_only	Cox
had_menopause	HSD11B1L	HGNC:30419	0.259724	0.218271	0.234079	25	PTV_only	Cox
had_menopause	ZSCAN5B	HGNC:34246	-0.390863	0.328481	0.234081	155	PTV_only	logistic
ANM	POLD1	HGNC:9175	-0.634833	0.533535	0.234105	53	PTV_only	linear
had_menopause_neoplasm_surgery_free	HSPA14	HGNC:29526	-0.121654	0.102244	0.234106	132	PTV_and_damaging_missense	Cox
had_menopause	HMGCL	HGNC:5005	-0.396682	0.333389	0.234106	11	PTV_only	Cox
had_menopause_neoplasm_surgery_free	RNASET2	HGNC:21686	0.148843	0.125095	0.23411	109	PTV_and_damaging_missense	Cox
had_menopause_neoplasm_surgery_free	NDUFAB1	HGNC:7694	-0.217373	0.182693	0.234112	56	PTV_and_damaging_missense	Cox
had_menopause	FLNB	HGNC:3755	-0.36368	0.305657	0.234113	171	PTV_only	logistic
ANM	ALG1L	HGNC:33721	0.288621	0.242571	0.234113	257	PTV_and_damaging_missense	linear
had_menopause	ABCB4	HGNC:45	-0.105623	0.0887744	0.234128	2280	PTV_and_damaging_missense	logistic
ANM	MFSD4A	HGNC:25433	0.469294	0.394431	0.234128	97	PTV_and_damaging_missense	linear
ANM_neoplasm_surgery_free	DGUOK	HGNC:2858	0.342117	0.287541	0.234129	179	PTV_and_damaging_missense	linear
ANM_neoplasm_surgery_free	MAPK8IP3	HGNC:6884	-0.153568	0.129072	0.234138	899	PTV_and_damaging_missense	linear
had_menopause	SMAD5	HGNC:6771	0.891611	0.749403	0.23414	34	PTV_and_damaging_missense	logistic
ANM_neoplasm_surgery_free	ROBO3	HGNC:13433	-0.761744	0.640244	0.234141	36	PTV_only	linear
had_menopause	FAHD2B	HGNC:25318	-0.490768	0.412495	0.234143	96	PTV_only	logistic
had_menopause_neoplasm_surgery_free	WDR88	HGNC:26999	-0.766095	0.643913	0.234144	41	PTV_only	logistic
had_menopause	ARID4A	HGNC:9885	0.0263626	0.0221583	0.234148	3153	PTV_only	Cox
had_menopause	CYB5R4	HGNC:20147	-0.217311	0.182663	0.234172	43	PTV_only	Cox
had_menopause_neoplasm_surgery_free	MYH8	HGNC:7578	0.0727143	0.0611235	0.234192	5478	PTV_and_damaging_missense	logistic
ANM_neoplasm_surgery_free	INIP	HGNC:24994	-0.772657	0.64949	0.234194	35	PTV_and_damaging_missense	linear
had_menopause_neoplasm_surgery_free	TMEM17	HGNC:26623	0.117947	0.0991476	0.234201	157	PTV_and_damaging_missense	Cox
had_menopause_neoplasm_surgery_free	GOLGA8J	HGNC:38650	0.147658	0.124126	0.234211	90	PTV_only	Cox
had_menopause	NCKAP5	HGNC:29847	0.0836699	0.0703356	0.234211	3656	PTV_and_damaging_missense	logistic
had_menopause	IL18R1	HGNC:5988	-0.123849	0.104112	0.234214	1708	PTV_and_damaging_missense	logistic
ANM	FGF3	HGNC:3681	-0.39938	0.335733	0.234217	134	PTV_and_damaging_missense	linear
ANM	SAP18	HGNC:10530	-1.12011	0.941605	0.234218	17	PTV_only	linear
had_menopause	PCGF3	HGNC:10066	-0.0551675	0.0463766	0.234222	731	PTV_and_damaging_missense	Cox
had_menopause	ASB16	HGNC:19768	0.602763	0.506714	0.234222	72	PTV_only	logistic
had_menopause	H2BC4	HGNC:4757	-0.190558	0.160194	0.234223	56	PTV_and_damaging_missense	Cox
had_menopause_neoplasm_surgery_free	SERGEF	HGNC:17499	0.236413	0.198743	0.234228	483	PTV_only	logistic
ANM_neoplasm_surgery_free	EIF3J	HGNC:3270	0.442224	0.371759	0.234231	107	PTV_and_damaging_missense	linear
ANM	HBM	HGNC:4826	-0.943739	0.793369	0.234233	24	PTV_only	linear
had_menopause_neoplasm_surgery_free	HPN	HGNC:5155	0.112519	0.0945937	0.234243	165	PTV_and_damaging_missense	Cox
had_menopause_neoplasm_surgery_free	SEMA3D	HGNC:10726	0.749419	0.630037	0.234249	46	PTV_only	logistic
ANM	EQTN	HGNC:1359	-0.429041	0.360698	0.234257	116	PTV_and_damaging_missense	linear
had_menopause_neoplasm_surgery_free	NXPE1	HGNC:28527	-0.496471	0.41739	0.234257	97	PTV_only	logistic
had_menopause_neoplasm_surgery_free	CDK14	HGNC:8883	-0.104062	0.0874865	0.234259	220	PTV_and_damaging_missense	Cox
ANM	SIGMAR1	HGNC:8157	-0.250611	0.210694	0.234263	341	PTV_and_damaging_missense	linear
ANM	C5orf47	HGNC:27026	0.434763	0.365519	0.23427	113	PTV_only	linear
ANM_neoplasm_surgery_free	NCOA3	HGNC:7670	-0.196389	0.165111	0.234273	546	PTV_and_damaging_missense	linear
had_menopause_neoplasm_surgery_free	HAUS8	HGNC:30532	-0.948238	0.797251	0.234289	31	PTV_only	logistic
ANM	TCF7	HGNC:11639	-0.151142	0.127078	0.2343	945	PTV_and_damaging_missense	linear
had_menopause	GLOD4	HGNC:14111	-0.0461239	0.0387809	0.234304	1066	PTV_and_damaging_missense	Cox
had_menopause	CCNH	HGNC:1594	0.101716	0.0855247	0.234313	192	PTV_and_damaging_missense	Cox
had_menopause_neoplasm_surgery_free	USP30	HGNC:20065	-0.0740789	0.0622883	0.234325	404	PTV_and_damaging_missense	Cox
ANM	MYPN	HGNC:23246	1.03249	0.868148	0.234327	20	PTV_only	linear
had_menopause_neoplasm_surgery_free	DYRK2	HGNC:3093	0.125472	0.105504	0.234338	139	PTV_and_damaging_missense	Cox
had_menopause	MINAR2	HGNC:33914	0.210293	0.176829	0.234342	42	PTV_and_damaging_missense	Cox
had_menopause	IYD	HGNC:21071	0.0630136	0.0529872	0.234352	548	PTV_and_damaging_missense	Cox
ANM	FGD5	HGNC:19117	-0.136452	0.11474	0.234355	1162	PTV_and_damaging_missense	linear
had_menopause_neoplasm_surgery_free	ETNK2	HGNC:25575	0.870164	0.731724	0.234362	31	PTV_only	logistic
ANM	SNAPIN	HGNC:17145	1.28047	1.07676	0.234366	13	PTV_only	linear
had_menopause	PTCHD3	HGNC:24776	0.108509	0.0912486	0.234377	2399	PTV_only	logistic
had_menopause_neoplasm_surgery_free	COLEC10	HGNC:2220	-1.01553	0.853994	0.234381	21	PTV_only	logistic
ANM_neoplasm_surgery_free	FAM89B	HGNC:16708	-0.761282	0.640224	0.23441	36	PTV_and_damaging_missense	linear
ANM	NRROS	HGNC:24613	0.163048	0.137121	0.234411	810	PTV_and_damaging_missense	linear
had_menopause_neoplasm_surgery_free	KRT10	HGNC:6413	0.39641	0.333388	0.234426	12	PTV_only	Cox
had_menopause	PP2D1	HGNC:28406	-0.687896	0.578538	0.23443	55	PTV_only	logistic
had_menopause	ZNF749	HGNC:32783	-0.143026	0.12029	0.234433	1352	PTV_and_damaging_missense	logistic
had_menopause	AAR2	HGNC:15886	0.168724	0.141904	0.234439	846	PTV_and_damaging_missense	logistic
ANM_neoplasm_surgery_free	SERPING1	HGNC:1228	-0.249318	0.209687	0.234444	338	PTV_and_damaging_missense	linear
ANM_neoplasm_surgery_free	PTPDC1	HGNC:30184	-0.627503	0.527758	0.234446	53	PTV_only	linear
had_menopause_neoplasm_surgery_free	STRAP	HGNC:30796	0.271742	0.228557	0.234461	346	PTV_only	logistic
had_menopause_neoplasm_surgery_free	DYRK3	HGNC:3094	0.109118	0.0917784	0.234467	189	PTV_and_damaging_missense	Cox
had_menopause_neoplasm_surgery_free	CCDC166	HGNC:41910	-0.220859	0.185765	0.234474	38	PTV_only	Cox
had_menopause_neoplasm_surgery_free	PSG8	HGNC:9525	0.10026	0.0843334	0.234498	214	PTV_only	Cox
had_menopause	COLGALT1	HGNC:26182	-0.150266	0.126399	0.23451	1157	PTV_and_damaging_missense	logistic
had_menopause	EFL1	HGNC:25789	0.604101	0.508164	0.234522	68	PTV_only	logistic
had_menopause_neoplasm_surgery_free	BRINP2	HGNC:13746	0.0723905	0.0608958	0.234534	391	PTV_and_damaging_missense	Cox
had_menopause_neoplasm_surgery_free	COA6	HGNC:18025	-0.156202	0.1314	0.234535	95	PTV_and_damaging_missense	Cox
had_menopause_neoplasm_surgery_free	RFX1	HGNC:9982	-0.0842544	0.0708766	0.234539	309	PTV_and_damaging_missense	Cox
had_menopause	IGFBP7	HGNC:5476	-0.295282	0.248403	0.23455	336	PTV_and_damaging_missense	logistic
had_menopause_neoplasm_surgery_free	ARPC1A	HGNC:703	-0.0669385	0.0563116	0.234552	500	PTV_and_damaging_missense	Cox
had_menopause	GPBP1	HGNC:29520	0.11192	0.0941524	0.234556	168	PTV_and_damaging_missense	Cox
had_menopause	HSPD1	HGNC:5261	0.112491	0.0946344	0.23456	179	PTV_only	Cox
had_menopause	TPRN	HGNC:26894	0.137191	0.115415	0.234568	1381	PTV_and_damaging_missense	logistic
had_menopause_neoplasm_surgery_free	PTPN1	HGNC:9642	-0.181371	0.152583	0.23457	61	PTV_and_damaging_missense	Cox
had_menopause	UMODL1	HGNC:12560	0.0971541	0.0817338	0.234572	2828	PTV_and_damaging_missense	logistic
had_menopause	QRICH2	HGNC:25326	0.0232963	0.0195988	0.234574	4164	PTV_and_damaging_missense	Cox
ANM	MTR	HGNC:7468	-0.133646	0.112434	0.234575	1211	PTV_and_damaging_missense	linear
had_menopause_neoplasm_surgery_free	ANAPC4	HGNC:19990	0.517937	0.435736	0.234578	97	PTV_and_damaging_missense	logistic
had_menopause_neoplasm_surgery_free	CCNF	HGNC:1591	0.420307	0.353606	0.234585	13	PTV_only	Cox
had_menopause	SFR1	HGNC:29574	-0.108175	0.0910082	0.234587	191	PTV_and_damaging_missense	Cox
ANM_neoplasm_surgery_free	HMX1	HGNC:5017	0.523964	0.440814	0.23459	76	PTV_and_damaging_missense	linear
had_menopause	CCDC93	HGNC:25611	0.158579	0.133416	0.234595	85	PTV_only	Cox
ANM	ATG4B	HGNC:20790	-1.05872	0.890723	0.234598	19	PTV_only	linear
ANM	SYN3	HGNC:11496	-0.115638	0.0972909	0.234609	1630	PTV_and_damaging_missense	linear
had_menopause	ARHGAP31	HGNC:29216	0.114649	0.0964643	0.23463	1981	PTV_and_damaging_missense	logistic
had_menopause_neoplasm_surgery_free	PHTF2	HGNC:13411	0.79338	0.667539	0.234631	52	PTV_only	logistic
ANM	LCA5L	HGNC:1255	0.204776	0.172296	0.234635	511	PTV_and_damaging_missense	linear
had_menopause_neoplasm_surgery_free	DENND4B	HGNC:29044	-0.0687086	0.0578112	0.234637	459	PTV_and_damaging_missense	Cox
had_menopause	MTFR2	HGNC:21115	0.552739	0.465073	0.234637	104	PTV_only	logistic
had_menopause	ITGB6	HGNC:6161	-0.156124	0.131362	0.234637	80	PTV_only	Cox
had_menopause_neoplasm_surgery_free	SYT3	HGNC:11511	1.30526	1.09826	0.234644	12	PTV_only	logistic
had_menopause_neoplasm_surgery_free	SMARCA4	HGNC:11100	-0.204835	0.172351	0.234645	628	PTV_and_damaging_missense	logistic
ANM	NEK7	HGNC:13386	0.563913	0.474483	0.234648	67	PTV_and_damaging_missense	linear
had_menopause_neoplasm_surgery_free	TTLL8	HGNC:34000	-0.715985	0.602449	0.234653	42	PTV_only	logistic
ANM	MTHFD2	HGNC:7434	0.325065	0.273518	0.234656	202	PTV_and_damaging_missense	linear
had_menopause	RECQL	HGNC:9948	-0.200705	0.168882	0.234663	673	PTV_and_damaging_missense	logistic
had_menopause_neoplasm_surgery_free	TAC3	HGNC:11521	-0.228857	0.192571	0.234664	41	PTV_and_damaging_missense	Cox
ANM_neoplasm_surgery_free	TRPV1	HGNC:12716	0.566432	0.476623	0.23467	65	PTV_only	linear
had_menopause	SHC2	HGNC:29869	-0.0269301	0.022661	0.23468	3170	PTV_and_damaging_missense	Cox
had_menopause	MUS81	HGNC:29814	0.14033	0.118084	0.234682	1324	PTV_and_damaging_missense	logistic
had_menopause_neoplasm_surgery_free	FAM166A	HGNC:33818	-0.142484	0.119897	0.234682	1315	PTV_only	logistic
had_menopause	KPNA1	HGNC:6394	-0.489439	0.411862	0.234693	94	PTV_and_damaging_missense	logistic
ANM	ABCB9	HGNC:50	0.888009	0.747278	0.234709	27	PTV_only	linear
had_menopause_neoplasm_surgery_free	VAT1L	HGNC:29315	-0.343295	0.288895	0.234715	19	PTV_only	Cox
had_menopause	KRT36	HGNC:6454	0.0560723	0.0471896	0.234741	691	PTV_only	Cox
had_menopause	PROM1	HGNC:9454	-0.0633058	0.0532772	0.234741	524	PTV_and_damaging_missense	Cox
ANM_neoplasm_surgery_free	WNT2B	HGNC:12781	-0.437495	0.368185	0.234741	109	PTV_and_damaging_missense	linear
had_menopause_neoplasm_surgery_free	EIF4EBP2	HGNC:3289	-1.48365	1.24862	0.234741	10	PTV_only	logistic
had_menopause	C2orf78	HGNC:34349	0.317622	0.267307	0.234743	18	PTV_only	Cox
had_menopause_neoplasm_surgery_free	DCAF11	HGNC:20258	-0.91543	0.770423	0.234748	27	PTV_only	logistic
had_menopause_neoplasm_surgery_free	IQCF2	HGNC:31815	0.44919	0.378042	0.234755	14	PTV_and_damaging_missense	Cox
had_menopause_neoplasm_surgery_free	MAP3K5	HGNC:6857	0.135523	0.114058	0.234758	112	PTV_only	Cox
had_menopause_neoplasm_surgery_free	PPM1L	HGNC:16381	-0.573336	0.482536	0.234765	58	PTV_and_damaging_missense	logistic
had_menopause	SLF1	HGNC:25408	-0.0728459	0.0613104	0.234775	416	PTV_and_damaging_missense	Cox
ANM_neoplasm_surgery_free	FBXL4	HGNC:13601	0.347415	0.292401	0.234779	173	PTV_and_damaging_missense	linear
had_menopause_neoplasm_surgery_free	PDLIM7	HGNC:22958	0.0441338	0.0371455	0.234781	1098	PTV_and_damaging_missense	Cox
had_menopause_neoplasm_surgery_free	SLC35B3	HGNC:21601	-0.661389	0.556668	0.234786	44	PTV_only	logistic
had_menopause_neoplasm_surgery_free	TCAIM	HGNC:25241	0.891029	0.749957	0.234791	26	PTV_only	logistic
had_menopause_neoplasm_surgery_free	THEG	HGNC:13706	-0.198086	0.166725	0.234793	66	PTV_only	Cox
had_menopause_neoplasm_surgery_free	INPP5B	HGNC:6077	-0.176471	0.148532	0.234794	862	PTV_only	logistic
had_menopause_neoplasm_surgery_free	OCLN	HGNC:8104	-0.137293	0.115561	0.234809	112	PTV_and_damaging_missense	Cox
had_menopause	TESC	HGNC:26065	-0.375777	0.316296	0.234812	11	PTV_only	Cox
ANM_neoplasm_surgery_free	TMEM218	HGNC:27344	0.168575	0.14189	0.234812	742	PTV_and_damaging_missense	linear
ANM	GRK7	HGNC:17031	1.11879	0.941698	0.234817	17	PTV_only	linear
ANM_neoplasm_surgery_free	CFAP91	HGNC:24010	-0.523751	0.440848	0.234817	76	PTV_only	linear
had_menopause	CCDC154	HGNC:34454	-0.0393903	0.0331561	0.234824	1386	PTV_only	Cox
had_menopause	KRT14	HGNC:6416	0.329551	0.277395	0.234824	27	PTV_only	Cox
had_menopause_neoplasm_surgery_free	TMEM17	HGNC:26623	-0.440929	0.371162	0.234845	157	PTV_and_damaging_missense	logistic
had_menopause_neoplasm_surgery_free	ZNF730	HGNC:32470	0.0756111	0.0636484	0.234854	368	PTV_and_damaging_missense	Cox
ANM_neoplasm_surgery_free	PTPRU	HGNC:9683	0.174315	0.146739	0.234867	693	PTV_and_damaging_missense	linear
ANM	CFAP299	HGNC:28554	0.738833	0.621961	0.234873	39	PTV_only	linear
had_menopause_neoplasm_surgery_free	PTPN5	HGNC:9657	0.066295	0.0558093	0.234878	505	PTV_and_damaging_missense	Cox
ANM_neoplasm_surgery_free	NEDD4	HGNC:7727	0.118828	0.100033	0.23488	1512	PTV_and_damaging_missense	linear
had_menopause	ZNF44	HGNC:13110	-0.0367935	0.0309744	0.234886	1693	PTV_and_damaging_missense	Cox
ANM	FAH	HGNC:3579	-0.306531	0.258051	0.234889	227	PTV_and_damaging_missense	linear
had_menopause_neoplasm_surgery_free	MKKS	HGNC:7108	-0.173834	0.146346	0.234902	910	PTV_and_damaging_missense	logistic
had_menopause	CDCA5	HGNC:14626	-0.260003	0.218891	0.234904	381	PTV_and_damaging_missense	logistic
had_menopause	P3R3URF	HGNC:53451	0.137236	0.115537	0.234908	104	PTV_and_damaging_missense	Cox
had_menopause_neoplasm_surgery_free	SPATA33	HGNC:26463	1.18891	1.00095	0.234918	19	PTV_only	logistic
had_menopause_neoplasm_surgery_free	DCP2	HGNC:24452	1.27228	1.07118	0.234934	14	PTV_only	logistic
ANM_neoplasm_surgery_free	TUBG1	HGNC:12417	0.286819	0.24148	0.234934	254	PTV_and_damaging_missense	linear
ANM_neoplasm_surgery_free	FBXO15	HGNC:13617	-0.680249	0.572723	0.234939	45	PTV_only	linear
had_menopause_neoplasm_surgery_free	POMT1	HGNC:9202	0.0516388	0.0434779	0.234951	840	PTV_and_damaging_missense	Cox
ANM	LAMA2	HGNC:6482	0.273137	0.229972	0.234956	286	PTV_only	linear
had_menopause	RIPOR2	HGNC:13872	0.181355	0.152696	0.234957	808	PTV_and_damaging_missense	logistic
had_menopause	SPON1	HGNC:11252	0.12598	0.106073	0.234965	133	PTV_only	Cox
had_menopause_neoplasm_surgery_free	METTL9	HGNC:24586	-0.395953	0.333387	0.234966	18	PTV_only	Cox
had_menopause_neoplasm_surgery_free	P3H2	HGNC:19317	0.416163	0.350422	0.234988	142	PTV_only	logistic
ANM	DEPDC7	HGNC:29899	0.768623	0.647202	0.234991	36	PTV_only	linear
ANM	C20orf144	HGNC:16137	0.904392	0.761532	0.234997	26	PTV_and_damaging_missense	linear
had_menopause	HSD17B14	HGNC:23238	-0.522582	0.440037	0.234997	120	PTV_only	logistic
had_menopause_neoplasm_surgery_free	URI1	HGNC:13236	-0.432941	0.36456	0.235003	136	PTV_only	logistic
had_menopause_neoplasm_surgery_free	NEURL1B	HGNC:35422	-0.40739	0.343045	0.235003	148	PTV_and_damaging_missense	logistic
ANM_neoplasm_surgery_free	ABCA6	HGNC:36	-0.387291	0.326123	0.235011	139	PTV_only	linear
had_menopause_neoplasm_surgery_free	CYP3A7	HGNC:2640	0.956536	0.805472	0.235012	39	PTV_only	logistic
had_menopause_neoplasm_surgery_free	MUC19	HGNC:14362	0.0174448	0.0146898	0.235013	7745	PTV_only	Cox
ANM	BAIAP3	HGNC:948	0.170298	0.143406	0.235026	740	PTV_and_damaging_missense	linear
had_menopause	SPHK2	HGNC:18859	-0.0635471	0.0535131	0.235028	563	PTV_only	Cox
had_menopause	ALB	HGNC:399	0.232978	0.196194	0.235035	44	PTV_only	Cox
had_menopause	LYZL1	HGNC:30502	-0.767938	0.646699	0.235041	30	PTV_only	logistic
had_menopause_neoplasm_surgery_free	EPHB6	HGNC:3396	-0.34284	0.288724	0.235059	18	PTV_only	Cox
ANM_neoplasm_surgery_free	ACSL3	HGNC:3570	-0.416735	0.35096	0.235069	120	PTV_and_damaging_missense	linear
had_menopause	GUCY1B1	HGNC:4687	0.68026	0.572906	0.235076	70	PTV_only	logistic
had_menopause_neoplasm_surgery_free	C11orf68	HGNC:28801	0.17909	0.150828	0.235079	68	PTV_and_damaging_missense	Cox
had_menopause_neoplasm_surgery_free	C19orf67	HGNC:34354	0.301242	0.253705	0.235081	323	PTV_only	logistic
had_menopause	TMEM42	HGNC:28444	0.35806	0.301574	0.235108	22	PTV_only	Cox
had_menopause	ZMAT3	HGNC:29983	0.144059	0.121334	0.235113	98	PTV_and_damaging_missense	Cox
had_menopause_neoplasm_surgery_free	CDK13	HGNC:1733	-0.32941	0.277448	0.235115	20	PTV_only	Cox
had_menopause_neoplasm_surgery_free	KERA	HGNC:6309	-0.425059	0.358015	0.235122	149	PTV_and_damaging_missense	logistic
ANM_neoplasm_surgery_free	LY6L	HGNC:52284	-0.846844	0.713274	0.235128	29	PTV_and_damaging_missense	linear
had_menopause_neoplasm_surgery_free	ADAMTS10	HGNC:13201	-0.0835143	0.0703427	0.23513	332	PTV_only	Cox
ANM_neoplasm_surgery_free	HOMER2	HGNC:17513	-0.930784	0.784021	0.235156	24	PTV_only	linear
had_menopause	KIF11	HGNC:6388	1.41512	1.19201	0.235163	13	PTV_only	logistic
ANM	STK39	HGNC:17717	0.600265	0.505626	0.235163	59	PTV_and_damaging_missense	linear
had_menopause	LHX6	HGNC:21735	0.19927	0.167874	0.23522	696	PTV_and_damaging_missense	logistic
had_menopause_neoplasm_surgery_free	BBS9	HGNC:30000	0.0509071	0.0428869	0.235224	803	PTV_and_damaging_missense	Cox
had_menopause_neoplasm_surgery_free	MAPK9	HGNC:6886	1.11425	0.938706	0.235225	18	PTV_only	logistic
had_menopause	COQ2	HGNC:25223	-0.0759701	0.0640018	0.235228	388	PTV_and_damaging_missense	Cox
had_menopause_neoplasm_surgery_free	DCTD	HGNC:2710	-0.816708	0.688047	0.23523	43	PTV_only	logistic
ANM	PKD1L1	HGNC:18053	0.104698	0.0882054	0.235239	1988	PTV_and_damaging_missense	linear
had_menopause_neoplasm_surgery_free	GUSB	HGNC:4696	0.105045	0.0884984	0.235239	202	PTV_and_damaging_missense	Cox
had_menopause	LOXL1	HGNC:6665	0.0305015	0.0256976	0.235252	2573	PTV_and_damaging_missense	Cox
had_menopause	DEPDC7	HGNC:29899	-0.79693	0.671423	0.235256	56	PTV_only	logistic
had_menopause_neoplasm_surgery_free	UMODL1	HGNC:12560	-0.0313373	0.0264021	0.235257	2215	PTV_and_damaging_missense	Cox
had_menopause_neoplasm_surgery_free	RBBP4	HGNC:9887	-2.20734	1.85972	0.235258	13	PTV_only	logistic
had_menopause_neoplasm_surgery_free	NLRP8	HGNC:22940	-0.0422843	0.0356255	0.235263	1194	PTV_and_damaging_missense	Cox
had_menopause	NBPF20	HGNC:32000	-0.292331	0.246296	0.235264	280	PTV_and_damaging_missense	logistic
had_menopause_neoplasm_surgery_free	PLA2G2E	HGNC:13414	0.167946	0.141501	0.235274	64	PTV_only	Cox
ANM	UQCRC2	HGNC:12586	-0.331258	0.279115	0.235304	194	PTV_and_damaging_missense	linear
ANM	PCM1	HGNC:8727	0.0964606	0.0812781	0.235311	2352	PTV_and_damaging_missense	linear
had_menopause	GAP43	HGNC:4140	-0.247534	0.208579	0.235321	37	PTV_only	Cox
had_menopause_neoplasm_surgery_free	MRS2	HGNC:13785	-0.554685	0.467414	0.235342	87	PTV_and_damaging_missense	logistic
had_menopause	KLHL10	HGNC:18829	-0.482742	0.406801	0.235354	114	PTV_and_damaging_missense	logistic
ANM_neoplasm_surgery_free	CHMP4A	HGNC:20274	-0.222921	0.187854	0.235363	421	PTV_and_damaging_missense	linear
had_menopause_neoplasm_surgery_free	PDCD1LG2	HGNC:18731	-0.108904	0.091775	0.23537	201	PTV_only	Cox
had_menopause_neoplasm_surgery_free	PTPN7	HGNC:9659	0.316957	0.267106	0.235372	250	PTV_only	logistic
ANM	AKT3	HGNC:393	1.45724	1.22807	0.235383	10	PTV_only	linear
had_menopause_neoplasm_surgery_free	LACTB	HGNC:16468	0.052781	0.0444835	0.235413	774	PTV_and_damaging_missense	Cox
ANM_neoplasm_surgery_free	ZNF560	HGNC:26484	-0.389758	0.328484	0.235416	137	PTV_and_damaging_missense	linear
had_menopause	DDX60L	HGNC:26429	0.227132	0.191429	0.235421	489	PTV_only	logistic
ANM_neoplasm_surgery_free	TDRD6	HGNC:21339	0.314306	0.264898	0.235422	211	PTV_only	linear
ANM	METTL21A	HGNC:30476	0.373992	0.315203	0.235424	152	PTV_only	linear
had_menopause_neoplasm_surgery_free	NAGA	HGNC:7631	0.213174	0.179668	0.235429	48	PTV_only	Cox
had_menopause_neoplasm_surgery_free	KBTBD3	HGNC:22934	-0.0990032	0.0834451	0.235446	243	PTV_and_damaging_missense	Cox
had_menopause_neoplasm_surgery_free	BOLA3	HGNC:24415	-0.55622	0.468827	0.235461	81	PTV_and_damaging_missense	logistic
had_menopause_neoplasm_surgery_free	SSRP1	HGNC:11327	0.911116	0.767989	0.235478	21	PTV_only	logistic
had_menopause_neoplasm_surgery_free	KCNAB3	HGNC:6230	-0.0503543	0.0424445	0.235481	861	PTV_and_damaging_missense	Cox
had_menopause_neoplasm_surgery_free	MAP4K2	HGNC:6864	-0.67011	0.564849	0.235483	63	PTV_only	logistic
had_menopause	SYT3	HGNC:11511	0.0666038	0.0561424	0.235489	505	PTV_and_damaging_missense	Cox
had_menopause_neoplasm_surgery_free	TP53TG3D	HGNC:44657	-0.081452	0.0686587	0.235491	334	PTV_and_damaging_missense	Cox
had_menopause_neoplasm_surgery_free	ACOX2	HGNC:120	0.167037	0.140803	0.235496	936	PTV_and_damaging_missense	logistic
had_menopause	C1QTNF2	HGNC:14325	0.0785165	0.0661861	0.235504	346	PTV_and_damaging_missense	Cox
had_menopause_neoplasm_surgery_free	ZNF367	HGNC:18320	-0.237332	0.200061	0.235504	45	PTV_and_damaging_missense	Cox
ANM	RFWD3	HGNC:25539	-0.335373	0.282725	0.235541	189	PTV_and_damaging_missense	linear
had_menopause_neoplasm_surgery_free	TAPBP	HGNC:11566	0.164582	0.138747	0.235542	77	PTV_only	Cox
ANM_neoplasm_surgery_free	CROCC	HGNC:21299	-0.089441	0.0754013	0.235548	2718	PTV_and_damaging_missense	linear
had_menopause_neoplasm_surgery_free	PSG9	HGNC:9526	-0.131914	0.111209	0.235549	128	PTV_only	Cox
had_menopause_neoplasm_surgery_free	PLCZ1	HGNC:19218	0.114846	0.0968202	0.235551	163	PTV_only	Cox
ANM	GRIK1	HGNC:4579	-0.515096	0.434248	0.235555	80	PTV_only	linear
had_menopause_neoplasm_surgery_free	UGDH	HGNC:12525	0.149539	0.12607	0.235561	94	PTV_only	Cox
had_menopause	PPP1R12B	HGNC:7619	-0.0642008	0.0541259	0.235568	550	PTV_and_damaging_missense	Cox
had_menopause_neoplasm_surgery_free	FAM110A	HGNC:16188	-0.124458	0.104929	0.235577	135	PTV_and_damaging_missense	Cox
ANM_neoplasm_surgery_free	WDR64	HGNC:26570	0.235038	0.198158	0.235583	378	PTV_and_damaging_missense	linear
had_menopause	SUGT1	HGNC:16987	0.124426	0.104905	0.235587	139	PTV_and_damaging_missense	Cox
ANM	HYAL3	HGNC:5322	1.00489	0.847245	0.235598	21	PTV_only	linear
had_menopause_neoplasm_surgery_free	THAP3	HGNC:20855	0.367723	0.310038	0.235599	193	PTV_and_damaging_missense	logistic
had_menopause_neoplasm_surgery_free	VWA5A	HGNC:6658	0.103374	0.0871598	0.235612	209	PTV_only	Cox
ANM	TMEM171	HGNC:27031	0.373824	0.315198	0.235627	152	PTV_and_damaging_missense	linear
had_menopause	TRIM16	HGNC:17241	0.251479	0.212043	0.23563	408	PTV_only	logistic
had_menopause	USP46	HGNC:20075	-0.174925	0.147496	0.235636	83	PTV_and_damaging_missense	Cox
had_menopause_neoplasm_surgery_free	C10orf99	HGNC:31428	0.126543	0.106701	0.235639	139	PTV_and_damaging_missense	Cox
had_menopause	FZD3	HGNC:4041	0.0683804	0.0576596	0.235649	458	PTV_and_damaging_missense	Cox
had_menopause_neoplasm_surgery_free	RBM4B	HGNC:28842	1.23163	1.03854	0.235653	14	PTV_only	logistic
had_menopause	MBTD1	HGNC:19866	0.122405	0.103216	0.235656	135	PTV_and_damaging_missense	Cox
had_menopause	ARHGEF33	HGNC:37252	0.639137	0.538947	0.235662	67	PTV_only	logistic
had_menopause_neoplasm_surgery_free	BCLAF1	HGNC:16863	0.0823845	0.0694711	0.235669	308	PTV_only	Cox
had_menopause	TLR2	HGNC:11848	0.177246	0.149468	0.235683	794	PTV_and_damaging_missense	logistic
had_menopause_neoplasm_surgery_free	RPE	HGNC:10293	-0.308746	0.260361	0.235687	280	PTV_and_damaging_missense	logistic
had_menopause_neoplasm_surgery_free	IL12RB1	HGNC:5971	-0.21852	0.184281	0.235702	551	PTV_and_damaging_missense	logistic
ANM	PARP6	HGNC:26921	1.18865	1.00241	0.235707	15	PTV_only	linear
ANM	NDUFAF3	HGNC:29918	0.546554	0.460925	0.235714	71	PTV_and_damaging_missense	linear
had_menopause	PRUNE1	HGNC:13420	-0.530352	0.447271	0.23572	13	PTV_only	Cox
had_menopause_neoplasm_surgery_free	MAP3K9	HGNC:6861	0.148685	0.125394	0.235726	1167	PTV_and_damaging_missense	logistic
had_menopause	ZC3HC1	HGNC:29913	-0.230691	0.194559	0.235734	568	PTV_and_damaging_missense	logistic
had_menopause_neoplasm_surgery_free	CMPK2	HGNC:27015	-0.484918	0.408968	0.235736	121	PTV_and_damaging_missense	logistic
had_menopause_neoplasm_surgery_free	GDNF	HGNC:4232	-0.0511804	0.0431649	0.235743	857	PTV_and_damaging_missense	Cox
had_menopause_neoplasm_surgery_free	TRAT1	HGNC:30698	-0.195015	0.164475	0.235748	63	PTV_only	Cox
ANM	GIPC1	HGNC:1226	0.395042	0.333191	0.23577	136	PTV_and_damaging_missense	linear
ANM	WDR26	HGNC:21208	-0.604594	0.509936	0.235773	58	PTV_and_damaging_missense	linear
had_menopause	CD6	HGNC:1691	-0.0877554	0.074019	0.235788	303	PTV_and_damaging_missense	Cox
had_menopause_neoplasm_surgery_free	REM1	HGNC:15922	-0.0762232	0.0642921	0.23579	382	PTV_and_damaging_missense	Cox
had_menopause_neoplasm_surgery_free	ADSS2	HGNC:292	-0.154434	0.130261	0.235791	107	PTV_and_damaging_missense	Cox
had_menopause	CUX2	HGNC:19347	1.23592	1.04247	0.235792	20	PTV_only	logistic
had_menopause_neoplasm_surgery_free	CLEC16A	HGNC:29013	-0.0244726	0.0206423	0.235797	3761	PTV_and_damaging_missense	Cox
had_menopause_neoplasm_surgery_free	TSC22D2	HGNC:29095	0.395287	0.333419	0.235798	11	PTV_only	Cox
ANM_neoplasm_surgery_free	EPG5	HGNC:29331	-0.686622	0.579153	0.2358	44	PTV_only	linear
had_menopause	CROCC2	HGNC:51677	-0.0277932	0.0234436	0.235805	2973	PTV_and_damaging_missense	Cox
had_menopause	MVP	HGNC:7531	-0.133233	0.112382	0.235805	1600	PTV_and_damaging_missense	logistic
ANM	TRIM61	HGNC:24339	-0.678766	0.572539	0.235809	46	PTV_only	linear
had_menopause_neoplasm_surgery_free	KLRK1	HGNC:18788	-0.812015	0.684956	0.23582	51	PTV_and_damaging_missense	logistic
had_menopause	CD53	HGNC:1686	-2.60864	2.20046	0.23582	14	PTV_only	logistic
had_menopause	BUD23	HGNC:16405	0.224076	0.189022	0.235842	39	PTV_only	Cox
had_menopause	BPNT2	HGNC:26019	-0.130196	0.109834	0.235866	123	PTV_and_damaging_missense	Cox
ANM_neoplasm_surgery_free	TECPR1	HGNC:22214	0.228938	0.193133	0.235866	398	PTV_and_damaging_missense	linear
ANM	KCNK18	HGNC:19439	0.115609	0.0975285	0.235867	1618	PTV_and_damaging_missense	linear
had_menopause_neoplasm_surgery_free	FAT1	HGNC:3595	-0.0263568	0.022235	0.235868	3353	PTV_and_damaging_missense	Cox
had_menopause_neoplasm_surgery_free	EPN3	HGNC:18235	0.0343117	0.0289459	0.23587	1920	PTV_and_damaging_missense	Cox
ANM_neoplasm_surgery_free	GGT5	HGNC:4260	0.246232	0.207725	0.235874	344	PTV_only	linear
had_menopause_neoplasm_surgery_free	ZNF793	HGNC:33115	-0.0531339	0.0448251	0.235874	782	PTV_and_damaging_missense	Cox
had_menopause_neoplasm_surgery_free	MRPS28	HGNC:14513	0.114715	0.0967769	0.235878	161	PTV_and_damaging_missense	Cox
had_menopause_neoplasm_surgery_free	BCL2L12	HGNC:13787	0.333553	0.281396	0.235879	241	PTV_and_damaging_missense	logistic
had_menopause	MAML3	HGNC:16272	-0.592713	0.500037	0.235884	11	PTV_only	Cox
had_menopause_neoplasm_surgery_free	ST3GAL6	HGNC:18080	-0.0488046	0.0411743	0.235892	904	PTV_and_damaging_missense	Cox
ANM_neoplasm_surgery_free	PM20D1	HGNC:26518	-0.614148	0.518125	0.235893	55	PTV_only	linear
had_menopause_neoplasm_surgery_free	ABCE1	HGNC:69	-0.200442	0.169105	0.235895	51	PTV_only	Cox
had_menopause	RPGRIP1L	HGNC:29168	0.397487	0.335354	0.235908	151	PTV_only	logistic
had_menopause	SPECC1	HGNC:30615	0.64593	0.544962	0.235909	72	PTV_only	logistic
had_menopause	IHO1	HGNC:27945	-0.333067	0.281005	0.235911	216	PTV_and_damaging_missense	logistic
ANM	PPP2R2A	HGNC:9304	0.644529	0.543787	0.235918	51	PTV_and_damaging_missense	linear
had_menopause	RICTOR	HGNC:28611	0.0315111	0.0265861	0.235921	2213	PTV_and_damaging_missense	Cox
had_menopause	DHDDS	HGNC:20603	-0.148247	0.125077	0.235922	99	PTV_and_damaging_missense	Cox
had_menopause	LMF2	HGNC:25096	-0.0416481	0.0351403	0.23594	1269	PTV_and_damaging_missense	Cox
had_menopause_neoplasm_surgery_free	STEAP4	HGNC:21923	-0.14883	0.125575	0.235944	1076	PTV_and_damaging_missense	logistic
had_menopause	BPNT2	HGNC:26019	-0.357412	0.301571	0.235951	16	PTV_only	Cox
had_menopause	ZBTB17	HGNC:12936	0.2282	0.192547	0.235952	41	PTV_only	Cox
had_menopause	FCRL2	HGNC:14875	-0.551281	0.465152	0.235953	93	PTV_only	logistic
ANM	AQP3	HGNC:636	-0.359658	0.303476	0.23597	164	PTV_and_damaging_missense	linear
ANM	VHL	HGNC:12687	-0.431207	0.36385	0.235973	114	PTV_and_damaging_missense	linear
had_menopause	MLEC	HGNC:28973	-0.25867	0.21827	0.235981	34	PTV_and_damaging_missense	Cox
ANM	NDRG4	HGNC:14466	0.186174	0.157097	0.235985	616	PTV_and_damaging_missense	linear
ANM	CNOT3	HGNC:7879	-0.188257	0.158855	0.235986	602	PTV_only	linear
had_menopause_neoplasm_surgery_free	AAAS	HGNC:13666	0.467508	0.394505	0.235998	141	PTV_only	logistic
had_menopause	S100B	HGNC:10500	0.23247	0.19617	0.235998	39	PTV_and_damaging_missense	Cox
had_menopause_neoplasm_surgery_free	ZNF112	HGNC:12892	-0.0999952	0.0843833	0.236013	213	PTV_and_damaging_missense	Cox
had_menopause	GLCE	HGNC:17855	-0.592509	0.500005	0.236015	12	PTV_only	Cox
had_menopause	IKZF4	HGNC:13179	0.224154	0.189161	0.236021	504	PTV_and_damaging_missense	logistic
had_menopause_neoplasm_surgery_free	TFEC	HGNC:11754	0.342139	0.28873	0.236025	15	PTV_only	Cox
had_menopause_neoplasm_surgery_free	GOLGA6L9	HGNC:37229	-0.634682	0.535621	0.236038	66	PTV_only	logistic
had_menopause	DOCK3	HGNC:2989	-0.182556	0.154068	0.236054	852	PTV_only	logistic
ANM_neoplasm_surgery_free	DEUP1	HGNC:26344	-0.532893	0.44974	0.236065	73	PTV_only	linear
had_menopause_neoplasm_surgery_free	KRT83	HGNC:6460	0.687371	0.580134	0.236077	63	PTV_only	logistic
had_menopause	DCSTAMP	HGNC:18549	-0.235302	0.198592	0.236077	433	PTV_and_damaging_missense	logistic
had_menopause	AOC2	HGNC:549	-0.0615841	0.0519782	0.236094	575	PTV_and_damaging_missense	Cox
had_menopause	UPB1	HGNC:16297	-0.0532775	0.0449685	0.236106	796	PTV_and_damaging_missense	Cox
had_menopause_neoplasm_surgery_free	CCNG2	HGNC:1593	0.495605	0.418319	0.236114	112	PTV_and_damaging_missense	logistic
had_menopause_neoplasm_surgery_free	MPV17L2	HGNC:28177	-0.185107	0.156241	0.236116	69	PTV_and_damaging_missense	Cox
had_menopause_neoplasm_surgery_free	C8orf37	HGNC:27232	0.396538	0.334704	0.236119	192	PTV_and_damaging_missense	logistic
ANM_neoplasm_surgery_free	MARCHF11	HGNC:33609	0.643706	0.543331	0.236125	50	PTV_and_damaging_missense	linear
had_menopause	SNX8	HGNC:14972	0.0493875	0.0416869	0.236126	906	PTV_and_damaging_missense	Cox
had_menopause_neoplasm_surgery_free	ALOX5AP	HGNC:436	0.487825	0.411776	0.236141	97	PTV_and_damaging_missense	logistic
ANM_neoplasm_surgery_free	AMPD2	HGNC:469	-0.702247	0.592773	0.236148	42	PTV_only	linear
ANM_neoplasm_surgery_free	THRB	HGNC:11799	1.21606	1.0265	0.236151	14	PTV_and_damaging_missense	linear
had_menopause	SCN4B	HGNC:10592	0.316676	0.267317	0.236157	15	PTV_only	Cox
ANM	SPTB	HGNC:11274	0.869239	0.733793	0.236186	28	PTV_only	linear
had_menopause_neoplasm_surgery_free	TDRD1	HGNC:11712	-0.0601903	0.0508122	0.23619	618	PTV_and_damaging_missense	Cox
had_menopause	DENND1A	HGNC:29324	-0.0443552	0.0374447	0.236195	1082	PTV_only	Cox
ANM	TYK2	HGNC:12440	0.514893	0.434672	0.236197	80	PTV_only	linear
ANM_neoplasm_surgery_free	LAMA5	HGNC:6485	-0.424616	0.358461	0.236198	115	PTV_only	linear
had_menopause	RGS14	HGNC:9996	-0.306148	0.258456	0.236205	23	PTV_only	Cox
had_menopause_neoplasm_surgery_free	SULT1C4	HGNC:11457	-0.128112	0.108155	0.236207	1550	PTV_only	logistic
had_menopause_neoplasm_surgery_free	HLA-DQA1	HGNC:4942	-0.4635	0.391302	0.236212	129	PTV_and_damaging_missense	logistic
ANM_neoplasm_surgery_free	CCN4	HGNC:12769	-0.282745	0.238701	0.236214	260	PTV_and_damaging_missense	linear
had_menopause	IQUB	HGNC:21995	-0.127072	0.107279	0.236214	136	PTV_only	Cox
ANM	UGT2A1	HGNC:12542	0.505007	0.426342	0.236214	83	PTV_only	linear
had_menopause_neoplasm_surgery_free	FBXO42	HGNC:29249	-0.432984	0.365541	0.236215	136	PTV_and_damaging_missense	logistic
had_menopause_neoplasm_surgery_free	SDCBP	HGNC:10662	0.499579	0.421765	0.236217	110	PTV_and_damaging_missense	logistic
had_menopause_neoplasm_surgery_free	LRP1B	HGNC:6693	-0.0215499	0.0181935	0.236221	4910	PTV_and_damaging_missense	Cox
had_menopause_neoplasm_surgery_free	B4GALNT3	HGNC:24137	-0.333773	0.281789	0.236224	226	PTV_only	logistic
had_menopause	PHF12	HGNC:20816	0.426849	0.36039	0.236251	146	PTV_only	logistic
had_menopause	PSG3	HGNC:9520	0.0536794	0.0453229	0.236264	774	PTV_and_damaging_missense	Cox
ANM_neoplasm_surgery_free	SNED1	HGNC:24696	-0.625063	0.527759	0.23627	53	PTV_only	linear
had_menopause_neoplasm_surgery_free	CD1C	HGNC:1636	0.0763002	0.0644232	0.236271	356	PTV_and_damaging_missense	Cox
ANM_neoplasm_surgery_free	SNTB2	HGNC:11169	0.457523	0.386301	0.236272	99	PTV_and_damaging_missense	linear
ANM_neoplasm_surgery_free	GRB14	HGNC:4565	-0.804212	0.679051	0.236292	32	PTV_only	linear
had_menopause	PGBD1	HGNC:19398	0.0909535	0.0767991	0.236293	251	PTV_only	Cox
had_menopause_neoplasm_surgery_free	KIF2C	HGNC:6393	-1.09714	0.9264	0.236294	27	PTV_only	logistic
had_menopause	ITIH1	HGNC:6166	-0.180505	0.152417	0.2363	833	PTV_and_damaging_missense	logistic
ANM_neoplasm_surgery_free	FAM25G	HGNC:23590	-1.37147	1.15805	0.236304	11	PTV_only	linear
had_menopause_neoplasm_surgery_free	PPAN	HGNC:9227	-0.14814	0.125089	0.236305	106	PTV_only	Cox
ANM	AAAS	HGNC:13666	-0.219553	0.18539	0.236308	441	PTV_and_damaging_missense	linear
had_menopause	CORIN	HGNC:19012	0.127783	0.107901	0.236311	142	PTV_only	Cox
had_menopause	TPD52L1	HGNC:12006	-0.279198	0.235773	0.23634	23	PTV_only	Cox
ANM_neoplasm_surgery_free	GRM3	HGNC:4595	-0.340415	0.287466	0.236341	179	PTV_and_damaging_missense	linear
ANM	TCHH	HGNC:11791	0.0941695	0.0795243	0.236353	2462	PTV_and_damaging_missense	linear
had_menopause_neoplasm_surgery_free	STX1B	HGNC:18539	0.260823	0.220262	0.236354	372	PTV_and_damaging_missense	logistic
ANM_neoplasm_surgery_free	CYP2R1	HGNC:20580	0.235917	0.199228	0.236355	374	PTV_and_damaging_missense	linear
had_menopause_neoplasm_surgery_free	EIF3A	HGNC:3271	-0.447634	0.378023	0.236355	10	PTV_only	Cox
ANM	RWDD4	HGNC:23750	0.637683	0.538517	0.236358	52	PTV_and_damaging_missense	linear
had_menopause	IHH	HGNC:5956	-0.10601	0.089525	0.23636	196	PTV_and_damaging_missense	Cox
had_menopause	ZNF611	HGNC:28766	0.139773	0.118038	0.23636	1352	PTV_and_damaging_missense	logistic
had_menopause	PDCL3	HGNC:28860	-0.296089	0.250049	0.236365	25	PTV_only	Cox
had_menopause_neoplasm_surgery_free	ZMYND19	HGNC:21146	-0.0668194	0.0564299	0.236368	491	PTV_and_damaging_missense	Cox
had_menopause_neoplasm_surgery_free	GBGT1	HGNC:20460	-0.772128	0.652079	0.236372	42	PTV_only	logistic
ANM_neoplasm_surgery_free	CD3G	HGNC:1675	-0.532592	0.449788	0.23638	73	PTV_and_damaging_missense	linear
had_menopause	IYD	HGNC:21071	0.621998	0.525301	0.236382	55	PTV_only	logistic
ANM	CFAP91	HGNC:24010	-0.476943	0.402813	0.236404	93	PTV_only	linear
ANM_neoplasm_surgery_free	BPIFB4	HGNC:16179	0.312109	0.263611	0.236427	213	PTV_and_damaging_missense	linear
had_menopause_neoplasm_surgery_free	CRACR2A	HGNC:28657	0.0601649	0.0508168	0.23643	617	PTV_and_damaging_missense	Cox
ANM	ZNF396	HGNC:18824	0.670626	0.566429	0.236435	47	PTV_only	linear
had_menopause	AFF1	HGNC:7135	0.24054	0.203172	0.236444	477	PTV_only	logistic
had_menopause	BAG2	HGNC:938	-0.915034	0.772898	0.236453	48	PTV_and_damaging_missense	logistic
had_menopause_neoplasm_surgery_free	NPC2	HGNC:14537	0.127254	0.107488	0.236456	1657	PTV_and_damaging_missense	logistic
ANM	SLC37A2	HGNC:20644	-0.484751	0.409454	0.236458	90	PTV_only	linear
ANM_neoplasm_surgery_free	CDC34	HGNC:1734	0.264904	0.223763	0.236475	296	PTV_and_damaging_missense	linear
had_menopause	SLC16A12	HGNC:23094	-0.201107	0.169877	0.236476	705	PTV_and_damaging_missense	logistic
ANM_neoplasm_surgery_free	GIMD1	HGNC:44141	-1.43829	1.21493	0.236479	10	PTV_only	linear
had_menopause_neoplasm_surgery_free	TJP3	HGNC:11829	0.232249	0.196184	0.23648	37	PTV_only	Cox
had_menopause_neoplasm_surgery_free	RNF123	HGNC:21148	0.912741	0.771017	0.236487	37	PTV_only	logistic
ANM_neoplasm_surgery_free	ADAT2	HGNC:21172	-0.24349	0.205681	0.236489	351	PTV_and_damaging_missense	linear
ANM_neoplasm_surgery_free	CEP170B	HGNC:20362	-1.43768	1.21444	0.23649	10	PTV_only	linear
had_menopause_neoplasm_surgery_free	CTDSP1	HGNC:21614	-0.617926	0.521983	0.236491	80	PTV_only	logistic
had_menopause	DOK3	HGNC:24583	-0.0901233	0.0761304	0.236492	282	PTV_only	Cox
ANM_neoplasm_surgery_free	PLEKHO1	HGNC:24310	-0.230681	0.194863	0.236493	391	PTV_and_damaging_missense	linear
ANM	POLR2H	HGNC:9195	-1.45334	1.22771	0.236503	10	PTV_and_damaging_missense	linear
ANM_neoplasm_surgery_free	ZPBP2	HGNC:20678	-0.199086	0.168181	0.236512	526	PTV_and_damaging_missense	linear
had_menopause	CCM2	HGNC:21708	0.483325	0.408305	0.236518	10	PTV_only	Cox
had_menopause	PDLIM2	HGNC:13992	0.353244	0.298415	0.236518	208	PTV_only	logistic
ANM	ZNF783	HGNC:27222	-0.520601	0.439794	0.23652	78	PTV_only	linear
had_menopause	VPS51	HGNC:1172	0.823123	0.695365	0.236521	39	PTV_only	logistic
had_menopause	PPM1A	HGNC:9275	0.341773	0.288735	0.236535	17	PTV_only	Cox
ANM_neoplasm_surgery_free	MRPS18B	HGNC:14516	-0.287502	0.242885	0.236538	258	PTV_and_damaging_missense	linear
had_menopause	HINT2	HGNC:18344	0.378623	0.319876	0.236549	191	PTV_and_damaging_missense	logistic
had_menopause	IDE	HGNC:5381	0.247831	0.209381	0.236556	469	PTV_only	logistic
had_menopause_neoplasm_surgery_free	KLHL5	HGNC:6356	-0.247142	0.208801	0.236562	411	PTV_and_damaging_missense	logistic
had_menopause_neoplasm_surgery_free	FXR2	HGNC:4024	-0.529366	0.447242	0.236563	10	PTV_only	Cox
ANM_neoplasm_surgery_free	ACVR1C	HGNC:18123	0.254934	0.215385	0.236569	320	PTV_and_damaging_missense	linear
ANM	NUDT5	HGNC:8052	-0.884493	0.747284	0.236571	27	PTV_only	linear
ANM	NECAP2	HGNC:25528	0.186045	0.157185	0.236574	615	PTV_and_damaging_missense	linear
had_menopause	ANKRD66	HGNC:44669	0.394623	0.333412	0.236574	20	PTV_only	Cox
had_menopause_neoplasm_surgery_free	SLC22A5	HGNC:10969	0.11589	0.097914	0.236574	2026	PTV_and_damaging_missense	logistic
ANM_neoplasm_surgery_free	POLRMT	HGNC:9200	-0.105679	0.0892863	0.236577	1912	PTV_and_damaging_missense	linear
ANM	TYRO3	HGNC:12446	0.0914965	0.0773042	0.236579	2610	PTV_and_damaging_missense	linear
had_menopause_neoplasm_surgery_free	ZFAND6	HGNC:30164	-0.128494	0.108564	0.236582	141	PTV_and_damaging_missense	Cox
ANM	ZC3H14	HGNC:20509	0.418036	0.3532	0.236587	121	PTV_and_damaging_missense	linear
had_menopause	PUS10	HGNC:26505	-0.243827	0.206016	0.236598	408	PTV_and_damaging_missense	logistic
ANM	PODXL2	HGNC:17936	-0.163187	0.137881	0.2366	801	PTV_and_damaging_missense	linear
had_menopause_neoplasm_surgery_free	TACR1	HGNC:11526	-0.344047	0.290697	0.236601	233	PTV_and_damaging_missense	logistic
had_menopause_neoplasm_surgery_free	ZNF571	HGNC:25000	-0.0640123	0.0540864	0.236603	522	PTV_and_damaging_missense	Cox
had_menopause	RCBTB2	HGNC:1914	1.0449	0.882876	0.236606	34	PTV_only	logistic
had_menopause	CMTM4	HGNC:19175	0.173721	0.146784	0.236606	901	PTV_and_damaging_missense	logistic
ANM	DDX4	HGNC:18700	-1.02752	0.868191	0.236606	20	PTV_only	linear
had_menopause	RORC	HGNC:10260	-0.0420402	0.0355217	0.236609	1230	PTV_and_damaging_missense	Cox
had_menopause	NEK1	HGNC:7744	0.106811	0.09025	0.236609	183	PTV_only	Cox
ANM_neoplasm_surgery_free	RMND5B	HGNC:26181	0.408584	0.345235	0.236618	124	PTV_only	linear
ANM_neoplasm_surgery_free	KIAA1143	HGNC:29198	-0.791533	0.668814	0.23662	33	PTV_and_damaging_missense	linear
had_menopause_neoplasm_surgery_free	MS4A13	HGNC:16674	-0.672631	0.568352	0.236621	52	PTV_and_damaging_missense	logistic
had_menopause_neoplasm_surgery_free	DNMT1	HGNC:2976	0.0768832	0.064964	0.236621	333	PTV_and_damaging_missense	Cox
had_menopause	PRSS37	HGNC:29211	0.216161	0.182651	0.236625	46	PTV_only	Cox
had_menopause	ARSA	HGNC:713	0.0799223	0.0675326	0.236626	332	PTV_only	Cox
had_menopause	PAPOLG	HGNC:14982	-0.341722	0.288748	0.236627	21	PTV_only	Cox
had_menopause	FRRS1L	HGNC:1362	0.203027	0.171555	0.236628	52	PTV_only	Cox
had_menopause_neoplasm_surgery_free	TRAPPC11	HGNC:25751	0.254628	0.215158	0.23663	418	PTV_and_damaging_missense	logistic
had_menopause_neoplasm_surgery_free	BAG5	HGNC:941	0.200128	0.169106	0.236632	59	PTV_and_damaging_missense	Cox
ANM	ANKRD30A	HGNC:17234	0.123985	0.104766	0.236634	1399	PTV_only	linear
had_menopause_neoplasm_surgery_free	WASHC1	HGNC:24361	0.934371	0.789544	0.236638	46	PTV_only	logistic
had_menopause_neoplasm_surgery_free	FBXO15	HGNC:13617	0.0980771	0.0828756	0.236641	231	PTV_and_damaging_missense	Cox
ANM	ARRB2	HGNC:712	-0.184389	0.155809	0.236642	626	PTV_only	linear
had_menopause_neoplasm_surgery_free	USP16	HGNC:12614	0.194658	0.164488	0.236646	61	PTV_only	Cox
ANM_neoplasm_surgery_free	ZNF671	HGNC:26279	-0.572908	0.484139	0.236673	63	PTV_and_damaging_missense	linear
had_menopause	MAD1L1	HGNC:6762	-0.0395311	0.0334064	0.236675	1400	PTV_and_damaging_missense	Cox
had_menopause	CBFA2T2	HGNC:1536	-0.0823757	0.0696139	0.236681	315	PTV_and_damaging_missense	Cox
ANM	IFIT2	HGNC:5409	-0.614057	0.518928	0.236687	56	PTV_only	linear
ANM_neoplasm_surgery_free	FAT3	HGNC:23112	-0.969091	0.818969	0.236692	22	PTV_only	linear
had_menopause	SREK1	HGNC:17882	-0.271566	0.229506	0.236706	24	PTV_only	Cox
had_menopause	TMEM234	HGNC:28837	-0.218782	0.184898	0.236708	555	PTV_and_damaging_missense	logistic
ANM_neoplasm_surgery_free	NDUFAF1	HGNC:18828	1.43695	1.21444	0.236728	10	PTV_only	linear
had_menopause_neoplasm_surgery_free	WDR55	HGNC:25971	-0.254785	0.215342	0.236744	408	PTV_and_damaging_missense	logistic
had_menopause_neoplasm_surgery_free	ALOX12	HGNC:429	-0.0449595	0.0380011	0.236766	1124	PTV_and_damaging_missense	Cox
had_menopause	TBC1D7	HGNC:21066	-0.149761	0.126583	0.236769	1146	PTV_and_damaging_missense	logistic
ANM_neoplasm_surgery_free	SLC40A1	HGNC:10909	-0.656106	0.554561	0.236771	48	PTV_and_damaging_missense	linear
ANM_neoplasm_surgery_free	RBM48	HGNC:21785	1.10208	0.931524	0.236775	17	PTV_only	linear
had_menopause	FYTTD1	HGNC:25407	-0.226982	0.191858	0.236781	493	PTV_and_damaging_missense	logistic
had_menopause_neoplasm_surgery_free	KLHL38	HGNC:34435	0.151616	0.128156	0.236785	90	PTV_only	Cox
had_menopause_neoplasm_surgery_free	SLC2A9	HGNC:13446	-0.341583	0.288729	0.236786	27	PTV_only	Cox
had_menopause_neoplasm_surgery_free	ECHDC2	HGNC:23408	0.157899	0.13347	0.236795	985	PTV_only	logistic
ANM_neoplasm_surgery_free	PLPPR2	HGNC:29566	-0.59177	0.500218	0.236805	59	PTV_and_damaging_missense	linear
ANM_neoplasm_surgery_free	FNDC11	HGNC:28764	0.60744	0.513466	0.236806	56	PTV_and_damaging_missense	linear
ANM	AHDC1	HGNC:25230	0.164035	0.138661	0.236815	792	PTV_and_damaging_missense	linear
ANM	FBXO47	HGNC:31969	-0.180515	0.152592	0.236818	653	PTV_and_damaging_missense	linear
had_menopause_neoplasm_surgery_free	CKS2	HGNC:2000	0.374189	0.316315	0.236823	14	PTV_and_damaging_missense	Cox
ANM_neoplasm_surgery_free	ALDH3A2	HGNC:403	-0.84386	0.713341	0.236826	29	PTV_only	linear
had_menopause	GLP2R	HGNC:4325	0.194551	0.164462	0.236828	51	PTV_only	Cox
had_menopause_neoplasm_surgery_free	CLIC6	HGNC:2065	0.160635	0.135792	0.236831	905	PTV_and_damaging_missense	logistic
ANM	MYO18A	HGNC:31104	-0.613925	0.518981	0.236835	56	PTV_only	linear
ANM	GAREM2	HGNC:27172	0.106996	0.0904496	0.236839	1889	PTV_and_damaging_missense	linear
had_menopause_neoplasm_surgery_free	IPO4	HGNC:19426	-0.614345	0.519357	0.23685	73	PTV_only	logistic
had_menopause	ADAP2	HGNC:16487	0.126219	0.106705	0.236857	135	PTV_only	Cox
had_menopause_neoplasm_surgery_free	SLC4A5	HGNC:18168	-0.627627	0.530602	0.236865	74	PTV_only	logistic
ANM	ZNF665	HGNC:25885	0.380383	0.32158	0.23687	146	PTV_and_damaging_missense	linear
had_menopause	HELQ	HGNC:18536	0.186083	0.157321	0.236877	811	PTV_and_damaging_missense	logistic
had_menopause_neoplasm_surgery_free	PCDH8	HGNC:8660	-0.187004	0.158099	0.236878	686	PTV_and_damaging_missense	logistic
had_menopause	KIF3A	HGNC:6319	-0.482916	0.408285	0.236891	14	PTV_only	Cox
had_menopause_neoplasm_surgery_free	CDC26	HGNC:17839	-0.365824	0.309291	0.236895	165	PTV_and_damaging_missense	logistic
had_menopause	GPR179	HGNC:31371	0.0791706	0.0669361	0.236896	325	PTV_only	Cox
had_menopause	CD46	HGNC:6953	0.0747992	0.0632407	0.236901	359	PTV_and_damaging_missense	Cox
had_menopause	GTF3C5	HGNC:4668	-0.215779	0.182438	0.236906	568	PTV_and_damaging_missense	logistic
ANM	ANGEL2	HGNC:30534	0.307961	0.260375	0.236908	223	PTV_and_damaging_missense	linear
ANM_neoplasm_surgery_free	CAPN11	HGNC:1478	0.23374	0.197624	0.236913	380	PTV_and_damaging_missense	linear
had_menopause	CGB7	HGNC:16451	-0.133147	0.112577	0.236922	124	PTV_and_damaging_missense	Cox
had_menopause	FRK	HGNC:3955	0.17262	0.145955	0.23693	64	PTV_only	Cox
had_menopause_neoplasm_surgery_free	NNT	HGNC:7863	0.0300783	0.0254323	0.236935	2509	PTV_and_damaging_missense	Cox
had_menopause	HMCN2	HGNC:21293	-0.0174633	0.0147659	0.236937	7558	PTV_and_damaging_missense	Cox
had_menopause	FRMD8	HGNC:25462	-0.154035	0.130243	0.236938	1152	PTV_and_damaging_missense	logistic
had_menopause	POLR2F	HGNC:9193	0.150278	0.127066	0.236938	86	PTV_only	Cox
ANM	MACF1	HGNC:13664	0.389768	0.329564	0.236941	139	PTV_only	linear
had_menopause_neoplasm_surgery_free	CAMK2B	HGNC:1461	0.0676005	0.0571599	0.236945	458	PTV_and_damaging_missense	Cox
had_menopause	MSRB1	HGNC:14133	-1.32283	1.11854	0.236952	20	PTV_only	logistic
ANM	ARHGAP45	HGNC:17102	0.649526	0.549214	0.236953	50	PTV_only	linear
had_menopause	MIDEAS	HGNC:19853	-2.17896	1.84248	0.236959	10	PTV_only	logistic
had_menopause	IL18R1	HGNC:5988	-0.824482	0.697177	0.236967	59	PTV_only	logistic
had_menopause	NBAS	HGNC:15625	-0.275229	0.232733	0.236969	339	PTV_only	logistic
had_menopause_neoplasm_surgery_free	SLC4A8	HGNC:11034	-0.262036	0.221583	0.236982	360	PTV_and_damaging_missense	logistic
had_menopause_neoplasm_surgery_free	MUCL1	HGNC:30588	0.189481	0.160229	0.236982	56	PTV_and_damaging_missense	Cox
had_menopause_neoplasm_surgery_free	REM2	HGNC:20248	0.0706076	0.0597072	0.236982	430	PTV_and_damaging_missense	Cox
had_menopause_neoplasm_surgery_free	FBXW2	HGNC:13608	0.0359944	0.030438	0.236989	1832	PTV_and_damaging_missense	Cox
had_menopause_neoplasm_surgery_free	TRAPPC12	HGNC:24284	-0.0434642	0.036755	0.236992	1159	PTV_and_damaging_missense	Cox
had_menopause_neoplasm_surgery_free	PRAMEF20	HGNC:25224	-0.0413233	0.0349447	0.236994	1252	PTV_and_damaging_missense	Cox
had_menopause	CLEC3B	HGNC:11891	-0.174421	0.147498	0.236995	74	PTV_and_damaging_missense	Cox
ANM	ARF5	HGNC:658	1.11349	0.941629	0.237004	17	PTV_and_damaging_missense	linear
had_menopause	ITCH	HGNC:13890	-0.394257	0.333408	0.237005	17	PTV_only	Cox
ANM	GK5	HGNC:28635	-0.450442	0.380922	0.237009	104	PTV_and_damaging_missense	linear
ANM	DLG5	HGNC:2904	-1.45177	1.22771	0.237011	10	PTV_only	linear
ANM	NPAS3	HGNC:19311	0.735345	0.621866	0.237019	39	PTV_only	linear
had_menopause_neoplasm_surgery_free	VSIG10L2	HGNC:27879	0.120805	0.102163	0.23702	140	PTV_only	Cox
ANM	MRFAP1	HGNC:24549	1.00186	0.84727	0.237028	21	PTV_and_damaging_missense	linear
ANM	PSG5	HGNC:9522	0.235797	0.199413	0.237028	381	PTV_and_damaging_missense	linear
had_menopause	EIF4E3	HGNC:31837	-0.501932	0.424488	0.237031	88	PTV_and_damaging_missense	logistic
ANM_neoplasm_surgery_free	GNG8	HGNC:19664	0.908384	0.768226	0.237035	25	PTV_and_damaging_missense	linear
had_menopause_neoplasm_surgery_free	AKAP7	HGNC:377	0.893114	0.755322	0.237036	41	PTV_only	logistic
ANM	CYYR1	HGNC:16274	0.214004	0.180986	0.237038	463	PTV_and_damaging_missense	linear
had_menopause	CHTF8	HGNC:24353	-0.227662	0.192539	0.237039	35	PTV_and_damaging_missense	Cox
had_menopause_neoplasm_surgery_free	SYCE1	HGNC:28852	-0.145639	0.123171	0.23704	100	PTV_only	Cox
ANM	NPM3	HGNC:7931	-1.11344	0.941664	0.237046	17	PTV_only	linear
had_menopause	KCNH5	HGNC:6254	-0.0823108	0.0696132	0.237046	293	PTV_and_damaging_missense	Cox
had_menopause_neoplasm_surgery_free	DNAJC4	HGNC:5271	-0.18473	0.156237	0.237058	70	PTV_only	Cox
had_menopause_neoplasm_surgery_free	EXT1	HGNC:3512	0.109439	0.092559	0.23706	202	PTV_and_damaging_missense	Cox
had_menopause_neoplasm_surgery_free	FBXO15	HGNC:13617	0.567914	0.480322	0.237062	71	PTV_only	logistic
had_menopause_neoplasm_surgery_free	ELOA2	HGNC:30771	-0.0954167	0.0807002	0.237063	235	PTV_only	Cox
ANM	GOLGA6L22	HGNC:50289	0.655914	0.554793	0.237102	49	PTV_and_damaging_missense	linear
had_menopause_neoplasm_surgery_free	AGK	HGNC:21869	0.581196	0.491606	0.23711	70	PTV_only	logistic
had_menopause	ERMP1	HGNC:23703	-0.1525	0.129001	0.237143	1135	PTV_and_damaging_missense	logistic
had_menopause	TMEM25	HGNC:25890	-0.0471141	0.0398549	0.237149	993	PTV_and_damaging_missense	Cox
ANM	CNTNAP4	HGNC:18747	0.197623	0.167179	0.237169	543	PTV_and_damaging_missense	linear
had_menopause_neoplasm_surgery_free	IL20RB	HGNC:6004	-0.619073	0.523718	0.237177	61	PTV_and_damaging_missense	logistic
had_menopause_neoplasm_surgery_free	ATRAID	HGNC:24090	-0.0957113	0.0809726	0.237197	238	PTV_and_damaging_missense	Cox
had_menopause_neoplasm_surgery_free	NME4	HGNC:7852	0.0562567	0.0475941	0.237202	728	PTV_and_damaging_missense	Cox
had_menopause	CLUH	HGNC:29094	-0.0442628	0.0374475	0.237207	1130	PTV_and_damaging_missense	Cox
had_menopause_neoplasm_surgery_free	ZNF69	HGNC:13138	-0.269836	0.228288	0.237208	344	PTV_and_damaging_missense	logistic
ANM	LEPR	HGNC:6554	0.82428	0.69738	0.237222	31	PTV_only	linear
had_menopause_neoplasm_surgery_free	SMAP1	HGNC:19651	-0.107184	0.0906838	0.237224	181	PTV_and_damaging_missense	Cox
had_menopause	SLC17A4	HGNC:10932	-0.138416	0.117109	0.237226	129	PTV_only	Cox
ANM_neoplasm_surgery_free	IQGAP3	HGNC:20669	0.211769	0.179168	0.237227	463	PTV_only	linear
had_menopause	ZNF707	HGNC:27815	-0.485659	0.410908	0.237238	95	PTV_and_damaging_missense	logistic
ANM_neoplasm_surgery_free	HRK	HGNC:5185	1.21321	1.02649	0.237253	14	PTV_and_damaging_missense	linear
had_menopause	PROSER2	HGNC:23728	0.105955	0.0896496	0.237254	2333	PTV_and_damaging_missense	logistic
ANM	WDCP	HGNC:26157	-0.34923	0.295486	0.237256	173	PTV_and_damaging_missense	linear
ANM_neoplasm_surgery_free	SFTPC	HGNC:10802	0.284832	0.240999	0.237257	255	PTV_and_damaging_missense	linear
had_menopause	DLK1	HGNC:2907	-0.0714287	0.0604376	0.237262	427	PTV_and_damaging_missense	Cox
had_menopause_neoplasm_surgery_free	ADNP2	HGNC:23803	0.36254	0.306755	0.237263	190	PTV_and_damaging_missense	logistic
had_menopause	CSRP3	HGNC:2472	-0.733838	0.620929	0.23727	62	PTV_only	logistic
had_menopause	IPP	HGNC:6108	0.227486	0.192491	0.237286	38	PTV_only	Cox
had_menopause_neoplasm_surgery_free	FAM171A2	HGNC:30480	-0.282482	0.23903	0.237291	307	PTV_and_damaging_missense	logistic
had_menopause_neoplasm_surgery_free	FAM178B	HGNC:28036	-0.459404	0.388746	0.237301	133	PTV_only	logistic
ANM	IFNG	HGNC:5438	-1.45082	1.22767	0.237302	10	PTV_only	linear
had_menopause	CYP46A1	HGNC:2641	0.128435	0.108683	0.23731	116	PTV_and_damaging_missense	Cox
had_menopause	SCARF2	HGNC:19869	-0.0341598	0.0289077	0.237332	1869	PTV_and_damaging_missense	Cox
had_menopause_neoplasm_surgery_free	HK1	HGNC:4922	0.265046	0.224296	0.237332	348	PTV_and_damaging_missense	logistic
had_menopause	PIK3CA	HGNC:8975	-0.182391	0.154351	0.237338	76	PTV_and_damaging_missense	Cox
ANM_neoplasm_surgery_free	COP1	HGNC:17440	-0.538922	0.456071	0.237344	71	PTV_and_damaging_missense	linear
had_menopause_neoplasm_surgery_free	UGP2	HGNC:12527	0.466145	0.394489	0.237347	147	PTV_and_damaging_missense	logistic
had_menopause_neoplasm_surgery_free	CDK2AP2	HGNC:30833	0.373828	0.316363	0.237348	10	PTV_and_damaging_missense	Cox
had_menopause	UQCR10	HGNC:30863	0.0382929	0.0324067	0.23735	1422	PTV_and_damaging_missense	Cox
ANM	TPST1	HGNC:12020	0.552491	0.467562	0.237351	69	PTV_and_damaging_missense	linear
had_menopause_neoplasm_surgery_free	CILP2	HGNC:24213	-0.152938	0.129429	0.237351	1119	PTV_and_damaging_missense	logistic
ANM_neoplasm_surgery_free	PLPP7	HGNC:28174	-0.669689	0.566749	0.237356	46	PTV_only	linear
had_menopause_neoplasm_surgery_free	CCM2L	HGNC:16153	0.184642	0.156262	0.237359	66	PTV_only	Cox
ANM_neoplasm_surgery_free	MAPRE1	HGNC:6890	-1.25862	1.06517	0.237363	13	PTV_and_damaging_missense	linear
had_menopause	CCDC24	HGNC:28688	-0.258263	0.218571	0.237366	362	PTV_and_damaging_missense	logistic
had_menopause_neoplasm_surgery_free	EYA3	HGNC:3521	-0.393932	0.333391	0.237368	20	PTV_only	Cox
ANM_neoplasm_surgery_free	IL1RL1	HGNC:5998	-0.120993	0.102398	0.237369	1442	PTV_and_damaging_missense	linear
had_menopause_neoplasm_surgery_free	XPO7	HGNC:14108	-0.140415	0.118838	0.237379	116	PTV_and_damaging_missense	Cox
had_menopause_neoplasm_surgery_free	RGPD3	HGNC:32416	-0.0302779	0.0256257	0.237386	2379	PTV_only	Cox
had_menopause_neoplasm_surgery_free	XPR1	HGNC:12827	1.06843	0.904278	0.237395	12	PTV_only	logistic
ANM	STIM2	HGNC:19205	0.165192	0.139814	0.237403	779	PTV_and_damaging_missense	linear
ANM_neoplasm_surgery_free	ZNF521	HGNC:24605	-0.222983	0.188727	0.237405	417	PTV_and_damaging_missense	linear
had_menopause_neoplasm_surgery_free	RETREG3	HGNC:27258	0.137509	0.116387	0.23741	122	PTV_and_damaging_missense	Cox
had_menopause	LBX1	HGNC:16960	0.273061	0.231118	0.237412	397	PTV_and_damaging_missense	logistic
had_menopause_neoplasm_surgery_free	FAM78A	HGNC:25465	0.408648	0.345885	0.237422	130	PTV_and_damaging_missense	logistic
had_menopause	ALG1L	HGNC:33721	0.252929	0.214083	0.237424	394	PTV_and_damaging_missense	logistic
had_menopause_neoplasm_surgery_free	IQCM	HGNC:53443	0.0970247	0.0821236	0.237425	2783	PTV_and_damaging_missense	logistic
had_menopause	GRIK4	HGNC:4582	0.327724	0.277396	0.237432	20	PTV_only	Cox
ANM_neoplasm_surgery_free	DCC	HGNC:2701	-0.102544	0.0868	0.237454	2028	PTV_and_damaging_missense	linear
ANM_neoplasm_surgery_free	FRMPD1	HGNC:29159	0.655073	0.55451	0.237466	48	PTV_only	linear
had_menopause	SLC25A18	HGNC:10988	0.842385	0.713076	0.237468	34	PTV_only	logistic
had_menopause_neoplasm_surgery_free	LRRC41	HGNC:16917	0.360151	0.304869	0.237471	200	PTV_and_damaging_missense	logistic
had_menopause	PDE2A	HGNC:8777	0.0480532	0.0406773	0.237473	915	PTV_and_damaging_missense	Cox
had_menopause_neoplasm_surgery_free	KCNK17	HGNC:14465	-0.264237	0.223678	0.237473	39	PTV_only	Cox
had_menopause	TSPAN14	HGNC:23303	0.178149	0.150808	0.237486	73	PTV_and_damaging_missense	Cox
had_menopause_neoplasm_surgery_free	INHBC	HGNC:6068	-0.446603	0.378067	0.237492	12	PTV_only	Cox
ANM_neoplasm_surgery_free	TBC1D23	HGNC:25622	-0.234039	0.198124	0.237497	379	PTV_and_damaging_missense	linear
had_menopause_neoplasm_surgery_free	CFAP77	HGNC:33776	-0.139815	0.118361	0.2375	1429	PTV_and_damaging_missense	logistic
ANM_neoplasm_surgery_free	TMEM214	HGNC:25983	0.130333	0.110334	0.237505	1238	PTV_and_damaging_missense	linear
had_menopause_neoplasm_surgery_free	MCAM	HGNC:6934	-0.305088	0.258281	0.237514	22	PTV_only	Cox
ANM	ALG1	HGNC:18294	0.775256	0.656317	0.237518	35	PTV_only	linear
had_menopause_neoplasm_surgery_free	HLCS	HGNC:4976	-0.12233	0.103563	0.237519	1761	PTV_and_damaging_missense	logistic
ANM	CSN2	HGNC:2447	0.412111	0.348898	0.237535	124	PTV_and_damaging_missense	linear
had_menopause	KIAA1522	HGNC:29301	-0.113592	0.0961711	0.237546	2104	PTV_and_damaging_missense	logistic
had_menopause	CCL16	HGNC:10614	0.417667	0.353618	0.237552	18	PTV_and_damaging_missense	Cox
ANM	MPHOSPH8	HGNC:29810	-0.956223	0.809594	0.237561	23	PTV_only	linear
had_menopause_neoplasm_surgery_free	PEX26	HGNC:22965	0.327639	0.277402	0.237563	27	PTV_only	Cox
had_menopause_neoplasm_surgery_free	SHD	HGNC:30633	-0.360625	0.305333	0.237568	215	PTV_and_damaging_missense	logistic
had_menopause	OTUD6B	HGNC:24281	0.0477465	0.0404261	0.237571	942	PTV_and_damaging_missense	Cox
had_menopause_neoplasm_surgery_free	SYPL2	HGNC:27638	-0.0418947	0.0354716	0.237572	1248	PTV_and_damaging_missense	Cox
had_menopause	MYO1C	HGNC:7597	0.0536097	0.0453911	0.237579	755	PTV_only	Cox
ANM	BRD8	HGNC:19874	-0.522758	0.442615	0.23758	77	PTV_only	linear
had_menopause	MYO1H	HGNC:13879	-0.0859769	0.072797	0.237583	3594	PTV_and_damaging_missense	logistic
had_menopause	VPS37A	HGNC:24928	1.31347	1.11213	0.237588	15	PTV_only	logistic
had_menopause	FCSK	HGNC:29500	0.0780098	0.0660522	0.23759	4464	PTV_and_damaging_missense	logistic
ANM	ARL2	HGNC:693	-0.470684	0.398534	0.237591	95	PTV_and_damaging_missense	linear
had_menopause_neoplasm_surgery_free	ADPRHL1	HGNC:21303	0.21572	0.182655	0.237591	47	PTV_only	Cox
had_menopause	RERG	HGNC:15980	-0.681889	0.577386	0.237605	11	PTV_only	Cox
had_menopause	DPYSL3	HGNC:3015	0.0712458	0.0603277	0.237611	421	PTV_and_damaging_missense	Cox
had_menopause_neoplasm_surgery_free	INTS8	HGNC:26048	-0.085394	0.0723096	0.237623	299	PTV_and_damaging_missense	Cox
had_menopause	YIF1B	HGNC:30511	-0.334038	0.282858	0.237626	203	PTV_and_damaging_missense	logistic
ANM	LPIN2	HGNC:14450	-0.775121	0.656354	0.237626	35	PTV_only	linear
had_menopause	CTSE	HGNC:2530	-0.151299	0.128117	0.237628	109	PTV_only	Cox
ANM	UBE2C	HGNC:15937	0.575753	0.48755	0.237641	64	PTV_and_damaging_missense	linear
ANM_neoplasm_surgery_free	ADH1C	HGNC:251	0.144769	0.122592	0.237646	999	PTV_only	linear
had_menopause	KCTD15	HGNC:23297	1.31369	1.11248	0.237655	15	PTV_only	logistic
had_menopause_neoplasm_surgery_free	STK11IP	HGNC:19184	0.433982	0.367512	0.237656	149	PTV_only	logistic
had_menopause	RANBP10	HGNC:29285	-0.393301	0.33307	0.237668	182	PTV_only	logistic
ANM	CANX	HGNC:1473	1.18383	1.00253	0.23767	15	PTV_only	linear
ANM_neoplasm_surgery_free	SPACA7	HGNC:29575	-0.45162	0.382457	0.237672	101	PTV_and_damaging_missense	linear
ANM	MBTD1	HGNC:19866	-1.05177	0.890737	0.237691	19	PTV_only	linear
had_menopause	WDR49	HGNC:26587	-0.336748	0.285201	0.237706	206	PTV_only	logistic
ANM_neoplasm_surgery_free	EXOC3L4	HGNC:20120	-0.130804	0.110781	0.23771	1235	PTV_and_damaging_missense	linear
ANM_neoplasm_surgery_free	DTHD1	HGNC:37261	-0.352756	0.298759	0.237712	166	PTV_only	linear
ANM_neoplasm_surgery_free	ATP7B	HGNC:870	0.396562	0.335892	0.237757	131	PTV_only	linear
had_menopause_neoplasm_surgery_free	BRCA2	HGNC:1101	0.305493	0.25876	0.237759	231	PTV_only	logistic
had_menopause	SPA17	HGNC:11210	0.304891	0.258251	0.237762	19	PTV_only	Cox
had_menopause_neoplasm_surgery_free	ACAN	HGNC:319	0.112487	0.0952837	0.237784	2206	PTV_and_damaging_missense	logistic
had_menopause	SLC6A15	HGNC:13621	0.0469819	0.0397968	0.237784	1013	PTV_and_damaging_missense	Cox
ANM	DNAI3	HGNC:30711	-0.564411	0.478095	0.237789	66	PTV_only	linear
ANM	DAB2	HGNC:2662	-0.151192	0.12808	0.237824	930	PTV_and_damaging_missense	linear
had_menopause_neoplasm_surgery_free	SKIL	HGNC:10897	-0.180197	0.152654	0.23783	67	PTV_and_damaging_missense	Cox
had_menopause	LEUTX	HGNC:31953	-0.549792	0.46576	0.237833	86	PTV_and_damaging_missense	logistic
had_menopause	NFRKB	HGNC:7802	-0.176034	0.149131	0.237841	68	PTV_only	Cox
had_menopause_neoplasm_surgery_free	RPAP3	HGNC:26151	0.0468827	0.0397179	0.237844	1010	PTV_and_damaging_missense	Cox
had_menopause	LAMTOR5	HGNC:17955	0.0331712	0.0281019	0.237845	1965	PTV_and_damaging_missense	Cox
had_menopause_neoplasm_surgery_free	TMEM131L	HGNC:29146	-2.07598	1.75875	0.237854	15	PTV_only	logistic
had_menopause	IL17RD	HGNC:17616	0.192642	0.163206	0.237856	773	PTV_and_damaging_missense	logistic
had_menopause_neoplasm_surgery_free	WFS1	HGNC:12762	0.980195	0.83042	0.237857	18	PTV_only	logistic
had_menopause_neoplasm_surgery_free	RAB30	HGNC:9770	-0.227251	0.192527	0.237858	39	PTV_and_damaging_missense	Cox
had_menopause	CBX6	HGNC:1556	0.165345	0.140085	0.237876	82	PTV_and_damaging_missense	Cox
had_menopause	TMEM160	HGNC:26042	0.650717	0.551336	0.237899	71	PTV_and_damaging_missense	logistic
had_menopause_neoplasm_surgery_free	TTI2	HGNC:26262	-0.132257	0.112058	0.2379	1488	PTV_and_damaging_missense	logistic
had_menopause_neoplasm_surgery_free	LHPP	HGNC:30042	0.900275	0.762784	0.237902	38	PTV_only	logistic
had_menopause_neoplasm_surgery_free	CLEC1A	HGNC:24355	-0.108318	0.0917762	0.237906	183	PTV_and_damaging_missense	Cox
had_menopause_neoplasm_surgery_free	ACADVL	HGNC:92	-0.17314	0.1467	0.237908	869	PTV_and_damaging_missense	logistic
had_menopause	LRCH3	HGNC:28637	0.397995	0.33722	0.237912	184	PTV_only	logistic
had_menopause_neoplasm_surgery_free	NCL	HGNC:7667	0.234105	0.198358	0.237914	507	PTV_and_damaging_missense	logistic
ANM_neoplasm_surgery_free	CDS2	HGNC:1801	-1.13337	0.960321	0.237928	16	PTV_only	linear
had_menopause	CD300LB	HGNC:30811	-0.0616038	0.0521988	0.23793	581	PTV_and_damaging_missense	Cox
had_menopause	PTGDS	HGNC:9592	0.37326	0.316276	0.237932	17	PTV_only	Cox
had_menopause	TBC1D28	HGNC:26858	-0.958851	0.812469	0.237933	56	PTV_only	logistic
had_menopause_neoplasm_surgery_free	TNK1	HGNC:11940	-0.0736649	0.0624192	0.237935	412	PTV_and_damaging_missense	Cox
had_menopause	ZNF772	HGNC:33106	-0.112211	0.0950836	0.23795	2054	PTV_only	logistic
had_menopause_neoplasm_surgery_free	NR4A1	HGNC:7980	-0.148023	0.125433	0.237963	1167	PTV_only	logistic
ANM	URI1	HGNC:13236	0.28404	0.240695	0.237969	261	PTV_and_damaging_missense	linear
had_menopause_neoplasm_surgery_free	KRT15	HGNC:6421	-0.617516	0.523292	0.237977	57	PTV_only	logistic
had_menopause	FGF22	HGNC:3679	0.146437	0.124096	0.237989	93	PTV_only	Cox
had_menopause_neoplasm_surgery_free	PXYLP1	HGNC:26303	-0.356009	0.301698	0.237994	17	PTV_only	Cox
had_menopause	INTS7	HGNC:24484	-0.0381124	0.0322987	0.238001	1451	PTV_and_damaging_missense	Cox
had_menopause_neoplasm_surgery_free	ZNF165	HGNC:12953	1.0931	0.926363	0.238002	17	PTV_only	logistic
had_menopause	STARD3NL	HGNC:19169	1.83915	1.55861	0.238002	13	PTV_only	logistic
ANM	LRP11	HGNC:16936	0.48315	0.409455	0.238011	90	PTV_and_damaging_missense	linear
ANM	ACP1	HGNC:122	-0.509241	0.431571	0.238015	81	PTV_and_damaging_missense	linear
ANM_neoplasm_surgery_free	YWHAE	HGNC:12851	-1.0134	0.858842	0.23802	20	PTV_and_damaging_missense	linear
had_menopause	CERS3	HGNC:23752	-0.393358	0.333371	0.238023	11	PTV_only	Cox
had_menopause	PLD3	HGNC:17158	-1.01086	0.856709	0.238026	19	PTV_only	logistic
ANM_neoplasm_surgery_free	HMX1	HGNC:5017	1.1332	0.960387	0.238027	16	PTV_only	linear
ANM_neoplasm_surgery_free	SLC2A4	HGNC:11009	-0.235203	0.199336	0.238033	374	PTV_and_damaging_missense	linear
had_menopause_neoplasm_surgery_free	ZFP30	HGNC:29555	0.0928509	0.0786929	0.238034	236	PTV_and_damaging_missense	Cox
had_menopause	HOXB4	HGNC:5115	-0.461245	0.390917	0.238038	122	PTV_and_damaging_missense	logistic
ANM_neoplasm_surgery_free	PTRHD1	HGNC:33782	-0.600505	0.508944	0.238043	57	PTV_only	linear
had_menopause_neoplasm_surgery_free	HOXD13	HGNC:5136	-0.10968	0.0929592	0.238049	186	PTV_and_damaging_missense	Cox
had_menopause_neoplasm_surgery_free	SLC22A23	HGNC:21106	1.066	0.903496	0.238057	24	PTV_only	logistic
had_menopause_neoplasm_surgery_free	FEZ2	HGNC:3660	0.564798	0.478701	0.238057	78	PTV_only	logistic
ANM	CBARP	HGNC:28617	0.37309	0.316218	0.238063	151	PTV_only	linear
had_menopause_neoplasm_surgery_free	ALG9	HGNC:15672	-0.373151	0.316273	0.238064	19	PTV_only	Cox
had_menopause_neoplasm_surgery_free	RPL37	HGNC:10347	0.263932	0.223701	0.238064	29	PTV_and_damaging_missense	Cox
ANM_neoplasm_surgery_free	RP1	HGNC:10263	0.966182	0.818913	0.238071	22	PTV_only	linear
had_menopause_neoplasm_surgery_free	GAK	HGNC:4113	-0.0469724	0.0398131	0.238071	999	PTV_and_damaging_missense	Cox
ANM_neoplasm_surgery_free	NREP	HGNC:16834	-0.299369	0.253744	0.238082	230	PTV_only	linear
had_menopause	CFAP206	HGNC:21405	0.133161	0.112868	0.238083	1513	PTV_and_damaging_missense	logistic
had_menopause_neoplasm_surgery_free	GCLM	HGNC:4312	-0.114701	0.0972232	0.238092	176	PTV_and_damaging_missense	Cox
ANM	RASL11B	HGNC:23804	-0.763469	0.647155	0.238111	36	PTV_and_damaging_missense	linear
ANM	TK2	HGNC:11831	-0.378106	0.320512	0.238124	147	PTV_and_damaging_missense	linear
ANM	JCAD	HGNC:29283	0.156827	0.13294	0.238129	863	PTV_and_damaging_missense	linear
had_menopause	EIF4G1	HGNC:3296	0.334851	0.283857	0.238141	244	PTV_only	logistic
had_menopause	PDGFRA	HGNC:8803	-0.0738766	0.0626262	0.238142	365	PTV_and_damaging_missense	Cox
had_menopause_neoplasm_surgery_free	GLYATL1	HGNC:30519	-0.112602	0.0954551	0.238145	171	PTV_only	Cox
had_menopause_neoplasm_surgery_free	ADORA2B	HGNC:264	-0.243748	0.20663	0.238146	408	PTV_and_damaging_missense	logistic
ANM	PSMD11	HGNC:9556	-0.477179	0.404513	0.238148	103	PTV_only	linear
ANM	PGR	HGNC:8910	0.954997	0.809581	0.238155	23	PTV_only	linear
had_menopause_neoplasm_surgery_free	ENPP4	HGNC:3359	0.0939954	0.0796839	0.238158	250	PTV_and_damaging_missense	Cox
ANM_neoplasm_surgery_free	DEF6	HGNC:2760	-0.549777	0.466065	0.238159	68	PTV_and_damaging_missense	linear
had_menopause_neoplasm_surgery_free	SEZ6L2	HGNC:30844	-1.02961	0.872849	0.23816	26	PTV_only	logistic
had_menopause_neoplasm_surgery_free	DNAH6	HGNC:2951	0.0521177	0.0441835	0.238169	794	PTV_only	Cox
had_menopause	ICE1	HGNC:29154	-0.0428502	0.036327	0.238172	1208	PTV_and_damaging_missense	Cox
ANM	MTA1	HGNC:7410	0.394503	0.334444	0.238172	135	PTV_and_damaging_missense	linear
ANM	LMBRD2	HGNC:25287	-0.347535	0.294628	0.238174	174	PTV_and_damaging_missense	linear
ANM_neoplasm_surgery_free	ENAM	HGNC:3344	-1.21082	1.02648	0.238174	14	PTV_only	linear
had_menopause_neoplasm_surgery_free	MAB21L4	HGNC:26216	0.355702	0.301555	0.238176	20	PTV_only	Cox
had_menopause_neoplasm_surgery_free	CCDC171	HGNC:29828	0.105131	0.089128	0.238181	2445	PTV_and_damaging_missense	logistic
had_menopause	ABAT	HGNC:23	-0.235989	0.200069	0.238184	51	PTV_only	Cox
ANM	SLC30A5	HGNC:19089	1.38066	1.17051	0.238189	11	PTV_only	linear
had_menopause_neoplasm_surgery_free	TPM2	HGNC:12011	-0.556719	0.47199	0.238193	92	PTV_only	logistic
ANM	FGF1	HGNC:3665	1.38086	1.1707	0.238198	11	PTV_and_damaging_missense	linear
had_menopause	KMT2D	HGNC:7133	-0.076444	0.064811	0.238203	4784	PTV_and_damaging_missense	logistic
had_menopause	GOLIM4	HGNC:15448	0.19665	0.166726	0.238208	49	PTV_only	Cox
had_menopause_neoplasm_surgery_free	MAPK1	HGNC:6871	0.246245	0.208775	0.23821	31	PTV_and_damaging_missense	Cox
ANM_neoplasm_surgery_free	ADGRF5	HGNC:19030	0.159491	0.135222	0.238214	818	PTV_and_damaging_missense	linear
ANM_neoplasm_surgery_free	SNCAIP	HGNC:11139	0.120953	0.102549	0.238217	1437	PTV_and_damaging_missense	linear
had_menopause	ALKBH8	HGNC:25189	0.0934805	0.0792589	0.238226	3209	PTV_and_damaging_missense	logistic
had_menopause_neoplasm_surgery_free	SYTL3	HGNC:15587	-0.139136	0.117969	0.238228	115	PTV_only	Cox
ANM	PRICKLE2	HGNC:20340	-0.387324	0.328406	0.23824	140	PTV_and_damaging_missense	linear
had_menopause	PARD3	HGNC:16051	-0.0322369	0.0273335	0.238242	2096	PTV_and_damaging_missense	Cox
had_menopause_neoplasm_surgery_free	XKR9	HGNC:20937	0.102035	0.0865151	0.238243	2605	PTV_and_damaging_missense	logistic
ANM	TMEM86A	HGNC:26890	-0.682703	0.578859	0.238245	45	PTV_and_damaging_missense	linear
ANM	SLC22A10	HGNC:18057	-0.201291	0.170679	0.238262	521	PTV_and_damaging_missense	linear
had_menopause	PAN3	HGNC:29991	-0.183884	0.155929	0.238287	821	PTV_and_damaging_missense	logistic
ANM	POC1B	HGNC:30836	-0.356797	0.302561	0.238299	165	PTV_and_damaging_missense	linear
had_menopause	IRX6	HGNC:14675	-0.165204	0.140094	0.238302	86	PTV_only	Cox
had_menopause	RAD21	HGNC:9811	0.0908415	0.0770359	0.238314	263	PTV_and_damaging_missense	Cox
had_menopause_neoplasm_surgery_free	IFI16	HGNC:5395	0.0380819	0.0322951	0.238324	1456	PTV_and_damaging_missense	Cox
had_menopause_neoplasm_surgery_free	PNPLA3	HGNC:18590	-0.231063	0.195951	0.238324	501	PTV_and_damaging_missense	logistic
had_menopause_neoplasm_surgery_free	SCRIB	HGNC:30377	-0.0510309	0.0432774	0.238335	855	PTV_and_damaging_missense	Cox
ANM	CDC25C	HGNC:1727	0.682618	0.578898	0.238335	45	PTV_only	linear
had_menopause	RPS12	HGNC:10385	0.14003	0.118755	0.238339	107	PTV_and_damaging_missense	Cox
ANM	SYCP2L	HGNC:21537	-0.167971	0.142451	0.238342	750	PTV_and_damaging_missense	linear
had_menopause_neoplasm_surgery_free	CSF1R	HGNC:2433	0.372983	0.316322	0.238348	16	PTV_only	Cox
had_menopause_neoplasm_surgery_free	PLPP7	HGNC:28174	-0.174167	0.14771	0.238352	74	PTV_only	Cox
ANM	PRXL2C	HGNC:16881	0.274606	0.232891	0.238354	279	PTV_and_damaging_missense	linear
ANM_neoplasm_surgery_free	PKD1	HGNC:9008	-0.610875	0.518095	0.238371	55	PTV_only	linear
had_menopause_neoplasm_surgery_free	SHANK1	HGNC:15474	-0.205949	0.174672	0.238372	608	PTV_and_damaging_missense	logistic
had_menopause_neoplasm_surgery_free	SERPINA3	HGNC:16	0.676114	0.57344	0.238378	79	PTV_only	logistic
had_menopause_neoplasm_surgery_free	C1QTNF9	HGNC:28732	1.49072	1.26434	0.238379	19	PTV_only	logistic
ANM	KIF24	HGNC:19916	0.304937	0.258628	0.23838	226	PTV_only	linear
ANM_neoplasm_surgery_free	COQ3	HGNC:18175	-0.513014	0.435111	0.238387	78	PTV_and_damaging_missense	linear
had_menopause	GDF2	HGNC:4217	-1.20565	1.02258	0.238388	10	PTV_only	logistic
ANM	CEP57	HGNC:30794	-0.999029	0.847331	0.23839	21	PTV_only	linear
had_menopause_neoplasm_surgery_free	ZNF692	HGNC:26049	-0.593397	0.503297	0.238391	72	PTV_only	logistic
ANM	MRPL35	HGNC:14489	0.451296	0.38277	0.238391	103	PTV_and_damaging_missense	linear
had_menopause	THUMPD2	HGNC:14890	0.202264	0.171554	0.238394	47	PTV_only	Cox
had_menopause	ERICH6B	HGNC:26523	0.115148	0.0976652	0.238394	149	PTV_only	Cox
had_menopause	LIME1	HGNC:26016	0.878714	0.745319	0.238407	47	PTV_only	logistic
had_menopause	SERPINI1	HGNC:8943	-0.445636	0.377992	0.238416	13	PTV_only	Cox
had_menopause_neoplasm_surgery_free	IFNAR1	HGNC:5432	-0.0510371	0.0432906	0.238421	899	PTV_and_damaging_missense	Cox
had_menopause_neoplasm_surgery_free	ST3GAL1	HGNC:10862	0.527276	0.447245	0.238422	11	PTV_only	Cox
had_menopause_neoplasm_surgery_free	ZNF735	HGNC:32466	-0.0335575	0.0284654	0.238442	1890	PTV_and_damaging_missense	Cox
ANM_neoplasm_surgery_free	C9orf85	HGNC:28784	0.351884	0.298486	0.238444	166	PTV_only	linear
had_menopause	PPFIBP2	HGNC:9250	0.0283667	0.0240625	0.238448	2694	PTV_and_damaging_missense	Cox
ANM	DPP7	HGNC:14892	-0.332406	0.28197	0.238453	190	PTV_only	linear
had_menopause	DMGDH	HGNC:24475	-0.22961	0.194775	0.238458	595	PTV_only	logistic
ANM_neoplasm_surgery_free	PPIA	HGNC:9253	0.682816	0.579221	0.238462	44	PTV_and_damaging_missense	linear
had_menopause	DEFB121	HGNC:18101	-0.795742	0.675038	0.238473	35	PTV_and_damaging_missense	logistic
had_menopause	FBXW7	HGNC:16712	-0.481614	0.408561	0.238475	98	PTV_and_damaging_missense	logistic
ANM	PGAM1	HGNC:8888	0.333294	0.282738	0.238477	189	PTV_and_damaging_missense	linear
had_menopause_neoplasm_surgery_free	TCP11L1	HGNC:25655	0.385478	0.327009	0.238478	160	PTV_and_damaging_missense	logistic
had_menopause_neoplasm_surgery_free	CD2BP2	HGNC:1656	-0.449694	0.381489	0.238483	122	PTV_and_damaging_missense	logistic
had_menopause_neoplasm_surgery_free	INPP5B	HGNC:6077	-0.0350922	0.0297702	0.23849	1842	PTV_and_damaging_missense	Cox
had_menopause	UBE2Z	HGNC:25847	0.151014	0.128113	0.238498	89	PTV_and_damaging_missense	Cox
had_menopause	SBK2	HGNC:34416	0.0894787	0.0759103	0.238501	278	PTV_and_damaging_missense	Cox
had_menopause_neoplasm_surgery_free	BBOF1	HGNC:19855	-0.293593	0.249073	0.238501	300	PTV_and_damaging_missense	logistic
had_menopause_neoplasm_surgery_free	C12orf40	HGNC:26846	-0.65253	0.553584	0.238503	71	PTV_only	logistic
had_menopause_neoplasm_surgery_free	UGT3A1	HGNC:26625	0.110528	0.0937685	0.238506	177	PTV_and_damaging_missense	Cox
had_menopause	SHC1	HGNC:10840	-0.0820488	0.0696091	0.238514	341	PTV_and_damaging_missense	Cox
had_menopause_neoplasm_surgery_free	BHMT2	HGNC:1048	-0.539691	0.45788	0.238528	96	PTV_only	logistic
had_menopause	FRG2C	HGNC:33626	0.240665	0.204186	0.238534	38	PTV_only	Cox
ANM	AAAS	HGNC:13666	-0.414619	0.35177	0.238535	122	PTV_only	linear
ANM_neoplasm_surgery_free	PREX1	HGNC:32594	-0.158308	0.134312	0.238537	831	PTV_and_damaging_missense	linear
ANM_neoplasm_surgery_free	DPRX	HGNC:32166	0.365235	0.309884	0.238555	154	PTV_and_damaging_missense	linear
had_menopause_neoplasm_surgery_free	SP8	HGNC:19196	0.274173	0.232626	0.238558	342	PTV_and_damaging_missense	logistic
had_menopause	UNC93B1	HGNC:13481	0.147409	0.125072	0.238561	106	PTV_only	Cox
ANM	MYO10	HGNC:7593	0.0839371	0.0712181	0.238564	3100	PTV_and_damaging_missense	linear
had_menopause_neoplasm_surgery_free	AJUBA	HGNC:20250	-0.168887	0.143297	0.238568	968	PTV_and_damaging_missense	logistic
ANM	LEFTY1	HGNC:6552	-0.567729	0.481717	0.23858	65	PTV_and_damaging_missense	linear
had_menopause_neoplasm_surgery_free	CEBPZ	HGNC:24218	-0.0418808	0.0355364	0.238585	1271	PTV_and_damaging_missense	Cox
ANM	GIMAP5	HGNC:18005	0.173796	0.147469	0.23859	700	PTV_and_damaging_missense	linear
had_menopause_neoplasm_surgery_free	NPHP3	HGNC:7907	0.0321355	0.0272677	0.238591	2183	PTV_and_damaging_missense	Cox
ANM	CEACAM20	HGNC:24879	0.312466	0.265138	0.238598	215	PTV_and_damaging_missense	linear
had_menopause	ABLIM3	HGNC:29132	-0.107028	0.0908188	0.238604	2357	PTV_and_damaging_missense	logistic
ANM_neoplasm_surgery_free	ATL2	HGNC:24047	0.400782	0.340082	0.238607	128	PTV_and_damaging_missense	linear
had_menopause_neoplasm_surgery_free	TRMT61A	HGNC:23790	0.125052	0.106114	0.23861	138	PTV_and_damaging_missense	Cox
had_menopause_neoplasm_surgery_free	MASP2	HGNC:6902	0.546985	0.464151	0.238612	83	PTV_only	logistic
had_menopause_neoplasm_surgery_free	MTARC2	HGNC:26064	-1.38374	1.1742	0.238616	11	PTV_only	logistic
ANM	CCDC144A	HGNC:29072	-0.237761	0.201758	0.238623	372	PTV_only	linear
ANM	PNISR	HGNC:21222	-0.347197	0.29463	0.238634	174	PTV_and_damaging_missense	linear
had_menopause	UMPS	HGNC:12563	0.279988	0.237602	0.23864	321	PTV_and_damaging_missense	logistic
had_menopause_neoplasm_surgery_free	DCAF13	HGNC:24535	0.122131	0.103643	0.238643	1717	PTV_and_damaging_missense	logistic
had_menopause_neoplasm_surgery_free	LSM2	HGNC:13940	1.09112	0.925963	0.238652	11	PTV_and_damaging_missense	logistic
had_menopause	BNIP5	HGNC:33769	-0.0466418	0.0395819	0.238653	1017	PTV_and_damaging_missense	Cox
had_menopause_neoplasm_surgery_free	HS3ST5	HGNC:19419	0.249231	0.211514	0.238671	430	PTV_and_damaging_missense	logistic
had_menopause_neoplasm_surgery_free	RHBDF2	HGNC:20788	0.978001	0.83001	0.238677	19	PTV_only	logistic
had_menopause	UBE2E2	HGNC:12478	0.040085	0.0340199	0.238685	1397	PTV_and_damaging_missense	Cox
had_menopause	MDC1	HGNC:21163	0.496127	0.421063	0.238688	112	PTV_only	logistic
had_menopause	CARMIL1	HGNC:21581	0.137997	0.117119	0.238692	108	PTV_only	Cox
ANM	RNF113B	HGNC:17267	-0.647064	0.54917	0.238697	50	PTV_and_damaging_missense	linear
had_menopause	AGMAT	HGNC:18407	-0.32479	0.275656	0.238699	207	PTV_only	logistic
had_menopause	CA9	HGNC:1383	-0.439481	0.372999	0.238702	169	PTV_only	logistic
had_menopause_neoplasm_surgery_free	RAD9A	HGNC:9827	-0.214101	0.181717	0.23871	559	PTV_and_damaging_missense	logistic
had_menopause	ARHGAP12	HGNC:16348	0.239848	0.203569	0.238712	423	PTV_and_damaging_missense	logistic
had_menopause_neoplasm_surgery_free	MPLKIP	HGNC:16002	-1.57666	1.33819	0.238715	15	PTV_only	logistic
ANM	RSAD1	HGNC:25634	-0.647038	0.549173	0.238719	50	PTV_only	linear
ANM_neoplasm_surgery_free	IGSF9	HGNC:18132	0.134804	0.114417	0.238728	1149	PTV_and_damaging_missense	linear
ANM_neoplasm_surgery_free	STOX2	HGNC:25450	-0.18446	0.156565	0.238735	608	PTV_and_damaging_missense	linear
ANM_neoplasm_surgery_free	TGM2	HGNC:11778	0.2812	0.238678	0.238739	260	PTV_and_damaging_missense	linear
had_menopause_neoplasm_surgery_free	QPCT	HGNC:9753	-0.298275	0.253174	0.23874	304	PTV_only	logistic
had_menopause_neoplasm_surgery_free	SEC11C	HGNC:23400	0.177703	0.150835	0.238746	55	PTV_and_damaging_missense	Cox
ANM_neoplasm_surgery_free	PRSS57	HGNC:31397	-0.169671	0.14402	0.238757	720	PTV_and_damaging_missense	linear
had_menopause	ORC4	HGNC:8490	-0.623605	0.529336	0.238761	54	PTV_only	logistic
ANM	ARRDC2	HGNC:25225	-0.77331	0.656408	0.238763	35	PTV_only	linear
had_menopause_neoplasm_surgery_free	PPIG	HGNC:14650	0.340148	0.28874	0.23878	21	PTV_only	Cox
had_menopause_neoplasm_surgery_free	SLC2A11	HGNC:14239	0.0434184	0.0368565	0.238781	1133	PTV_and_damaging_missense	Cox
had_menopause_neoplasm_surgery_free	SYN3	HGNC:11496	0.116955	0.0992822	0.238796	1924	PTV_and_damaging_missense	logistic
ANM_neoplasm_surgery_free	OPTN	HGNC:17142	-0.351738	0.298589	0.238802	166	PTV_and_damaging_missense	linear
ANM_neoplasm_surgery_free	CDH3	HGNC:1762	-0.943589	0.801019	0.238807	23	PTV_only	linear
ANM_neoplasm_surgery_free	PAQR5	HGNC:29645	-0.403426	0.342472	0.238809	126	PTV_and_damaging_missense	linear
had_menopause	ARPIN	HGNC:28782	-0.283508	0.240676	0.238811	336	PTV_and_damaging_missense	logistic
ANM_neoplasm_surgery_free	SLC26A6	HGNC:14472	0.373594	0.317153	0.238817	147	PTV_and_damaging_missense	linear
had_menopause_neoplasm_surgery_free	LYZL1	HGNC:30502	-0.808149	0.686088	0.238833	22	PTV_only	logistic
had_menopause	TRIM41	HGNC:19013	0.0740506	0.0628661	0.238833	389	PTV_and_damaging_missense	Cox
ANM_neoplasm_surgery_free	RPUSD1	HGNC:14173	0.165289	0.140323	0.238834	759	PTV_and_damaging_missense	linear
ANM	GARRE1	HGNC:29016	-0.914653	0.776505	0.238836	25	PTV_only	linear
had_menopause	CES4A	HGNC:26741	0.17971	0.152569	0.238838	65	PTV_only	Cox
had_menopause_neoplasm_surgery_free	NAPRT	HGNC:30450	0.0899646	0.0763787	0.238846	254	PTV_only	Cox
had_menopause_neoplasm_surgery_free	MASP2	HGNC:6902	0.192222	0.163196	0.238853	684	PTV_and_damaging_missense	logistic
ANM	MYF5	HGNC:7565	-0.474444	0.402804	0.238859	93	PTV_and_damaging_missense	linear
ANM	IL6ST	HGNC:6021	-0.514758	0.437033	0.238862	79	PTV_only	linear
ANM	CLRN1	HGNC:12605	0.322121	0.273485	0.238865	202	PTV_only	linear
had_menopause	EPHA3	HGNC:3387	-0.221263	0.187858	0.238869	481	PTV_and_damaging_missense	logistic
had_menopause	STKLD1	HGNC:28669	-0.0730442	0.0620175	0.238877	396	PTV_and_damaging_missense	Cox
had_menopause	RMI2	HGNC:28349	-0.0876613	0.074428	0.238877	293	PTV_and_damaging_missense	Cox
ANM	AGBL4	HGNC:25892	0.232424	0.197339	0.238883	389	PTV_and_damaging_missense	linear
had_menopause_neoplasm_surgery_free	SCIMP	HGNC:33504	-0.222718	0.189102	0.238889	46	PTV_and_damaging_missense	Cox
had_menopause_neoplasm_surgery_free	STX4	HGNC:11439	-0.6872	0.583483	0.238894	53	PTV_only	logistic
had_menopause_neoplasm_surgery_free	WNT9B	HGNC:12779	-0.0638272	0.054194	0.238895	539	PTV_and_damaging_missense	Cox
had_menopause	CXCL5	HGNC:10642	-0.171869	0.14593	0.238897	74	PTV_and_damaging_missense	Cox
had_menopause	MRPL19	HGNC:14052	-0.0726298	0.0616712	0.238918	398	PTV_and_damaging_missense	Cox
had_menopause	CCDC166	HGNC:41910	-0.787618	0.668782	0.23892	50	PTV_only	logistic
ANM	CIBAR2	HGNC:24781	-0.751833	0.638393	0.238921	37	PTV_only	linear
had_menopause	CLEC2D	HGNC:14351	-0.198703	0.168724	0.238924	628	PTV_and_damaging_missense	logistic
ANM	AZIN1	HGNC:16432	-0.808359	0.6864	0.238928	32	PTV_and_damaging_missense	linear
had_menopause	PRDM15	HGNC:13999	0.129429	0.109905	0.238938	1621	PTV_and_damaging_missense	logistic
had_menopause_neoplasm_surgery_free	CCDC15	HGNC:25798	-0.244456	0.207582	0.238941	420	PTV_and_damaging_missense	logistic
had_menopause	CBX3	HGNC:1553	-0.145713	0.123734	0.238945	1260	PTV_only	logistic
had_menopause_neoplasm_surgery_free	NADSYN1	HGNC:29832	-0.712285	0.604854	0.23895	68	PTV_only	logistic
ANM	HRH2	HGNC:5183	1.04895	0.890739	0.238951	19	PTV_and_damaging_missense	linear
had_menopause_neoplasm_surgery_free	CFH	HGNC:4883	-0.277629	0.235757	0.238953	28	PTV_only	Cox
had_menopause	TRMT2A	HGNC:24974	0.153458	0.130315	0.238957	1105	PTV_and_damaging_missense	logistic
had_menopause	ZHX3	HGNC:15935	1.22044	1.03638	0.238958	16	PTV_only	logistic
ANM	OPN4	HGNC:14449	-0.191846	0.162922	0.238987	572	PTV_only	linear
had_menopause_neoplasm_surgery_free	ZC2HC1C	HGNC:20354	0.0460354	0.0390964	0.239002	1001	PTV_only	Cox
had_menopause	S100Z	HGNC:30367	-0.212242	0.180251	0.239003	548	PTV_only	logistic
had_menopause_neoplasm_surgery_free	CENPF	HGNC:1857	0.0737619	0.0626441	0.239006	401	PTV_only	Cox
had_menopause_neoplasm_surgery_free	OIT3	HGNC:29953	0.265821	0.225757	0.239011	396	PTV_and_damaging_missense	logistic
had_menopause	TMEM214	HGNC:25983	0.235565	0.200062	0.239013	39	PTV_only	Cox
had_menopause	GPR179	HGNC:31371	0.294237	0.249894	0.239017	325	PTV_only	logistic
had_menopause_neoplasm_surgery_free	PREB	HGNC:9356	-0.202025	0.171579	0.239017	47	PTV_only	Cox
had_menopause	HSDL2	HGNC:18572	-0.97634	0.829238	0.239038	32	PTV_only	logistic
had_menopause	SBSN	HGNC:24950	-0.076614	0.0650727	0.239052	380	PTV_and_damaging_missense	Cox
ANM_neoplasm_surgery_free	KAT2B	HGNC:8638	0.140149	0.119037	0.239058	1060	PTV_and_damaging_missense	linear
ANM_neoplasm_surgery_free	FAM83G	HGNC:32554	1.09672	0.931526	0.239067	17	PTV_only	linear
had_menopause_neoplasm_surgery_free	PPM1L	HGNC:16381	-0.20198	0.171561	0.239072	58	PTV_and_damaging_missense	Cox
had_menopause	TNN	HGNC:22942	-0.0439976	0.0373713	0.239072	1149	PTV_and_damaging_missense	Cox
ANM_neoplasm_surgery_free	SLC9B2	HGNC:25143	0.85464	0.725923	0.239074	28	PTV_only	linear
ANM	ZACN	HGNC:29504	-0.135389	0.115001	0.239084	1167	PTV_and_damaging_missense	linear
had_menopause_neoplasm_surgery_free	ZNF142	HGNC:12927	0.421268	0.357836	0.239089	146	PTV_only	logistic
ANM_neoplasm_surgery_free	FLT3	HGNC:3765	0.327664	0.27833	0.2391	191	PTV_and_damaging_missense	linear
had_menopause	PPIL4	HGNC:15702	-0.0931765	0.0791491	0.239104	226	PTV_and_damaging_missense	Cox
had_menopause_neoplasm_surgery_free	NSF	HGNC:8016	-0.355022	0.301581	0.239115	16	PTV_only	Cox
had_menopause	PRAP1	HGNC:23304	-0.18395	0.156261	0.239118	54	PTV_and_damaging_missense	Cox
had_menopause_neoplasm_surgery_free	RPS6KB1	HGNC:10436	-2.06541	1.75453	0.23912	10	PTV_only	logistic
had_menopause	LPL	HGNC:6677	0.235504	0.200058	0.239124	32	PTV_only	Cox
ANM_neoplasm_surgery_free	CXADR	HGNC:2559	-0.518946	0.440835	0.239124	76	PTV_and_damaging_missense	linear
ANM_neoplasm_surgery_free	PIK3AP1	HGNC:30034	-0.659699	0.560403	0.239125	47	PTV_only	linear
had_menopause_neoplasm_surgery_free	ADPRH	HGNC:269	-0.0836052	0.0710227	0.239131	302	PTV_and_damaging_missense	Cox
had_menopause	LCN6	HGNC:17337	-0.131056	0.111334	0.239142	128	PTV_only	Cox
had_menopause_neoplasm_surgery_free	PPARG	HGNC:9236	-0.22258	0.189087	0.239145	42	PTV_and_damaging_missense	Cox
had_menopause_neoplasm_surgery_free	DRAM2	HGNC:28769	0.47682	0.405078	0.239153	87	PTV_only	logistic
had_menopause	DGKD	HGNC:2851	0.0427803	0.0363437	0.239154	1148	PTV_and_damaging_missense	Cox
ANM	TFPI2	HGNC:11761	-0.705313	0.599193	0.239157	42	PTV_only	linear
ANM	ZNF528	HGNC:29384	-0.367415	0.312135	0.239158	155	PTV_and_damaging_missense	linear
had_menopause_neoplasm_surgery_free	CBFA2T3	HGNC:1537	-0.0318241	0.0270364	0.239162	2100	PTV_and_damaging_missense	Cox
had_menopause_neoplasm_surgery_free	KRT78	HGNC:28926	0.723783	0.614913	0.239175	49	PTV_only	logistic
had_menopause	FOXRED1	HGNC:26927	0.111317	0.0945735	0.239179	171	PTV_only	Cox
had_menopause	ANKFY1	HGNC:20763	-0.218631	0.185752	0.239194	36	PTV_only	Cox
had_menopause_neoplasm_surgery_free	TBC1D7	HGNC:21066	-0.167462	0.14228	0.239199	899	PTV_and_damaging_missense	logistic
had_menopause_neoplasm_surgery_free	OBP2A	HGNC:23380	0.397615	0.337823	0.239199	126	PTV_and_damaging_missense	logistic
had_menopause_neoplasm_surgery_free	THAP6	HGNC:23189	-0.0663995	0.056416	0.239211	492	PTV_and_damaging_missense	Cox
ANM_neoplasm_surgery_free	AQP6	HGNC:639	-0.15088	0.128194	0.239216	912	PTV_and_damaging_missense	linear
had_menopause_neoplasm_surgery_free	PALMD	HGNC:15846	-0.444937	0.378045	0.239218	15	PTV_only	Cox
ANM	TXNDC9	HGNC:24110	-0.461957	0.392503	0.239219	98	PTV_and_damaging_missense	linear
had_menopause	XPOT	HGNC:12826	0.154533	0.131301	0.239221	1159	PTV_and_damaging_missense	logistic
ANM	ULBP3	HGNC:14895	-0.12684	0.10777	0.239221	1320	PTV_and_damaging_missense	linear
had_menopause	CCDC189	HGNC:28078	-0.0538343	0.045742	0.239231	718	PTV_and_damaging_missense	Cox
had_menopause_neoplasm_surgery_free	IGF2BP1	HGNC:28866	-0.444886	0.378014	0.239234	10	PTV_only	Cox
ANM	CASP7	HGNC:1508	-0.517578	0.439784	0.239242	78	PTV_only	linear
had_menopause	UBQLN3	HGNC:12510	-0.114001	0.0968673	0.239242	2038	PTV_and_damaging_missense	logistic
had_menopause	KAT5	HGNC:5275	0.290767	0.247067	0.239245	297	PTV_and_damaging_missense	logistic
had_menopause_neoplasm_surgery_free	MAP3K20	HGNC:17797	-0.278143	0.236341	0.239247	315	PTV_and_damaging_missense	logistic
had_menopause	PNN	HGNC:9162	0.0916892	0.0779104	0.239254	3195	PTV_and_damaging_missense	logistic
ANM_neoplasm_surgery_free	MRPL28	HGNC:14484	-0.479423	0.407387	0.239269	89	PTV_and_damaging_missense	linear
ANM_neoplasm_surgery_free	ALKBH8	HGNC:25189	-0.113773	0.0966779	0.239272	1641	PTV_and_damaging_missense	linear
had_menopause_neoplasm_surgery_free	LUC7L3	HGNC:24309	1.18758	1.00916	0.239274	34	PTV_only	logistic
had_menopause_neoplasm_surgery_free	GRWD1	HGNC:21270	0.0959056	0.0814971	0.239276	219	PTV_and_damaging_missense	Cox
had_menopause_neoplasm_surgery_free	DBNDD1	HGNC:28455	0.240285	0.204189	0.239284	38	PTV_only	Cox
ANM_neoplasm_surgery_free	TPSG1	HGNC:14134	-0.753395	0.640238	0.239303	36	PTV_only	linear
had_menopause	CLIC3	HGNC:2064	-0.214395	0.182196	0.239305	550	PTV_and_damaging_missense	logistic
ANM_neoplasm_surgery_free	NYAP1	HGNC:22009	-0.211788	0.179979	0.239305	459	PTV_and_damaging_missense	linear
had_menopause_neoplasm_surgery_free	CABCOCO1	HGNC:28678	0.240277	0.204197	0.23932	36	PTV_only	Cox
had_menopause	UNCX	HGNC:33194	0.171718	0.145934	0.239322	76	PTV_and_damaging_missense	Cox
had_menopause_neoplasm_surgery_free	PSTK	HGNC:28578	0.305707	0.259805	0.239325	290	PTV_and_damaging_missense	logistic
had_menopause_neoplasm_surgery_free	SLC26A3	HGNC:3018	0.201897	0.171589	0.239344	56	PTV_only	Cox
had_menopause	DLL3	HGNC:2909	-0.166476	0.141487	0.239347	74	PTV_only	Cox
had_menopause	ZNF148	HGNC:12933	-0.270078	0.229538	0.239348	39	PTV_and_damaging_missense	Cox
had_menopause_neoplasm_surgery_free	MRPL54	HGNC:16685	0.326414	0.277421	0.239354	23	PTV_only	Cox
had_menopause	NR4A1	HGNC:7980	-0.130819	0.111186	0.239362	1536	PTV_only	logistic
ANM_neoplasm_surgery_free	SCTR	HGNC:10608	0.129928	0.110429	0.23937	1235	PTV_and_damaging_missense	linear
had_menopause_neoplasm_surgery_free	RBM6	HGNC:9903	-1.46151	1.24221	0.239377	16	PTV_only	logistic
had_menopause_neoplasm_surgery_free	PROM2	HGNC:20685	-0.261427	0.222202	0.239384	348	PTV_and_damaging_missense	logistic
ANM	GLRX3	HGNC:15987	0.932495	0.792579	0.239386	24	PTV_only	linear
ANM_neoplasm_surgery_free	DCDC1	HGNC:20625	-0.323294	0.274788	0.239392	196	PTV_only	linear
ANM_neoplasm_surgery_free	C17orf78	HGNC:26831	-0.61524	0.522939	0.239398	54	PTV_and_damaging_missense	linear
had_menopause_neoplasm_surgery_free	CARS1	HGNC:1493	-0.0237134	0.0201563	0.239405	3950	PTV_and_damaging_missense	Cox
had_menopause	DHRS9	HGNC:16888	0.0355008	0.0301768	0.239425	1712	PTV_and_damaging_missense	Cox
had_menopause	SETD2	HGNC:18420	1.59218	1.35341	0.239427	10	PTV_only	logistic
had_menopause_neoplasm_surgery_free	R3HDM2	HGNC:29167	-0.0757866	0.0644213	0.239427	365	PTV_and_damaging_missense	Cox
had_menopause_neoplasm_surgery_free	ITCH	HGNC:13890	-0.378975	0.322146	0.239432	208	PTV_and_damaging_missense	logistic
ANM	SLC27A2	HGNC:10996	0.795184	0.67594	0.239434	33	PTV_only	linear
ANM	ZNF175	HGNC:12964	0.305576	0.25976	0.239447	224	PTV_and_damaging_missense	linear
had_menopause_neoplasm_surgery_free	CCDC57	HGNC:27564	0.427714	0.363589	0.239449	126	PTV_only	logistic
ANM	HADHA	HGNC:4801	0.17538	0.149095	0.239481	684	PTV_and_damaging_missense	linear
had_menopause_neoplasm_surgery_free	STOML2	HGNC:14559	-0.547134	0.465144	0.239488	100	PTV_and_damaging_missense	logistic
had_menopause	SNIP1	HGNC:30587	-0.416803	0.354347	0.239492	158	PTV_and_damaging_missense	logistic
ANM_neoplasm_surgery_free	MKNK1	HGNC:7110	-0.330019	0.280568	0.239499	188	PTV_and_damaging_missense	linear
had_menopause_neoplasm_surgery_free	CLEC4E	HGNC:14555	0.594782	0.50567	0.239505	76	PTV_and_damaging_missense	logistic
ANM_neoplasm_surgery_free	ST6GALNAC1	HGNC:23614	0.26774	0.227627	0.239512	286	PTV_and_damaging_missense	linear
had_menopause_neoplasm_surgery_free	FABP2	HGNC:3556	0.880912	0.748968	0.239528	19	PTV_and_damaging_missense	logistic
ANM_neoplasm_surgery_free	NDUFB1	HGNC:7695	-0.171051	0.145429	0.239528	706	PTV_and_damaging_missense	linear
had_menopause	CLSTN2	HGNC:17448	-0.786197	0.66844	0.239528	31	PTV_only	logistic
had_menopause_neoplasm_surgery_free	FAM214A	HGNC:25609	0.11657	0.0991115	0.239537	1902	PTV_and_damaging_missense	logistic
had_menopause_neoplasm_surgery_free	UBE3C	HGNC:16803	0.207989	0.176842	0.239543	43	PTV_only	Cox
ANM_neoplasm_surgery_free	TROAP	HGNC:12327	0.853783	0.725923	0.239546	28	PTV_only	linear
had_menopause_neoplasm_surgery_free	TBX3	HGNC:11602	-0.0780638	0.0663748	0.239552	329	PTV_and_damaging_missense	Cox
ANM_neoplasm_surgery_free	MS4A13	HGNC:16674	-0.854059	0.726172	0.239555	28	PTV_and_damaging_missense	linear
had_menopause_neoplasm_surgery_free	ISYNA1	HGNC:29821	-0.0412161	0.035045	0.239558	1275	PTV_and_damaging_missense	Cox
had_menopause	COA8	HGNC:20492	-0.154523	0.131388	0.239562	91	PTV_only	Cox
had_menopause	RPL37A	HGNC:10348	0.831953	0.707399	0.239565	35	PTV_and_damaging_missense	logistic
ANM	PROS1	HGNC:9456	-0.113229	0.0962777	0.239571	1662	PTV_and_damaging_missense	linear
ANM	POLR2A	HGNC:9187	-1.04751	0.8907	0.239579	19	PTV_only	linear
ANM	GOLGA8A	HGNC:31972	0.807238	0.6864	0.23958	32	PTV_only	linear
had_menopause	PXDC1	HGNC:21361	0.0911193	0.077481	0.239587	260	PTV_and_damaging_missense	Cox
had_menopause_neoplasm_surgery_free	C3orf38	HGNC:28384	1.17028	0.995144	0.239597	28	PTV_only	logistic
had_menopause_neoplasm_surgery_free	LMO1	HGNC:6641	-0.55606	0.472844	0.239599	73	PTV_and_damaging_missense	logistic
had_menopause_neoplasm_surgery_free	HIKESHI	HGNC:26938	0.752014	0.639474	0.239599	56	PTV_and_damaging_missense	logistic
had_menopause	CTU1	HGNC:29590	-0.328618	0.279442	0.239603	226	PTV_and_damaging_missense	logistic
ANM	NRXN2	HGNC:8009	-1.14149	0.970667	0.239604	16	PTV_only	linear
had_menopause	ZBTB7A	HGNC:18078	0.531031	0.451571	0.23961	141	PTV_and_damaging_missense	logistic
ANM	NAA50	HGNC:29533	0.731273	0.621847	0.23961	39	PTV_and_damaging_missense	linear
had_menopause	WNT6	HGNC:12785	-0.114865	0.0976773	0.239611	153	PTV_and_damaging_missense	Cox
ANM	HMCN2	HGNC:21293	0.067329	0.0572546	0.239616	4941	PTV_and_damaging_missense	linear
had_menopause_neoplasm_surgery_free	MGRN1	HGNC:20254	0.212272	0.180513	0.239622	550	PTV_and_damaging_missense	logistic
had_menopause	FAM131B	HGNC:22202	0.0578148	0.0491665	0.239636	642	PTV_and_damaging_missense	Cox
had_menopause	C1orf198	HGNC:25900	-0.087515	0.0744242	0.239637	295	PTV_and_damaging_missense	Cox
had_menopause_neoplasm_surgery_free	H4C8	HGNC:4788	0.169815	0.144416	0.239644	69	PTV_only	Cox
ANM	RNASEK	HGNC:33911	-0.59465	0.505713	0.239652	59	PTV_only	linear
had_menopause_neoplasm_surgery_free	RALGAPB	HGNC:29221	0.0439711	0.0373962	0.239668	1118	PTV_and_damaging_missense	Cox
had_menopause_neoplasm_surgery_free	INO80C	HGNC:26994	0.262992	0.223675	0.239684	28	PTV_only	Cox
had_menopause_neoplasm_surgery_free	GGNBP2	HGNC:19357	-0.10058	0.0855439	0.239686	223	PTV_and_damaging_missense	Cox
had_menopause	KRTAP10-9	HGNC:22971	-0.330052	0.280714	0.239691	241	PTV_and_damaging_missense	logistic
had_menopause	CPSF6	HGNC:13871	-0.140607	0.119589	0.239695	111	PTV_and_damaging_missense	Cox
had_menopause_neoplasm_surgery_free	ACOT13	HGNC:20999	-0.161605	0.13745	0.239699	76	PTV_only	Cox
had_menopause	CHRNA3	HGNC:1957	0.13407	0.114032	0.239709	107	PTV_only	Cox
had_menopause_neoplasm_surgery_free	GNE	HGNC:23657	-0.0712169	0.0605737	0.239713	434	PTV_and_damaging_missense	Cox
ANM_neoplasm_surgery_free	RGPD4	HGNC:32417	0.0651045	0.0553751	0.23972	5274	PTV_and_damaging_missense	linear
had_menopause_neoplasm_surgery_free	BSDC1	HGNC:25501	0.339549	0.288809	0.23972	17	PTV_only	Cox
ANM_neoplasm_surgery_free	PAQR4	HGNC:26386	-0.824638	0.701405	0.239722	30	PTV_only	linear
had_menopause	SMOC1	HGNC:20318	0.221919	0.18876	0.239728	539	PTV_and_damaging_missense	logistic
ANM_neoplasm_surgery_free	TRMT5	HGNC:23141	0.309922	0.263612	0.23973	213	PTV_and_damaging_missense	linear
ANM_neoplasm_surgery_free	TMEM259	HGNC:17039	0.139407	0.118577	0.239733	1068	PTV_and_damaging_missense	linear
had_menopause	TLCD3A	HGNC:29646	1.60323	1.36369	0.239733	20	PTV_only	logistic
had_menopause_neoplasm_surgery_free	UPP1	HGNC:12576	0.643555	0.547403	0.239734	51	PTV_only	logistic
had_menopause	TMEM273	HGNC:27274	-1.27994	1.08871	0.239736	14	PTV_only	logistic
had_menopause	PADI3	HGNC:18337	-0.0959621	0.0816256	0.23974	2821	PTV_and_damaging_missense	logistic
ANM	DNMT3L	HGNC:2980	0.633157	0.538564	0.239743	52	PTV_only	linear
had_menopause_neoplasm_surgery_free	DNTT	HGNC:2983	0.245572	0.208888	0.239749	457	PTV_and_damaging_missense	logistic
had_menopause_neoplasm_surgery_free	IFT122	HGNC:13556	-0.0350525	0.029818	0.239775	1848	PTV_and_damaging_missense	Cox
ANM	TRIM64B	HGNC:37147	-0.162385	0.138138	0.239787	798	PTV_only	linear
had_menopause	AARS1	HGNC:20	-0.546124	0.464582	0.239788	67	PTV_only	logistic
had_menopause	REV3L	HGNC:9968	0.285166	0.242588	0.239788	27	PTV_only	Cox
had_menopause_neoplasm_surgery_free	CLDN16	HGNC:2037	-0.0645113	0.0548792	0.239789	510	PTV_and_damaging_missense	Cox
had_menopause_neoplasm_surgery_free	OSTC	HGNC:24448	1.33345	1.13437	0.239797	16	PTV_only	logistic
had_menopause	AKR1B15	HGNC:37281	0.324949	0.276438	0.239801	218	PTV_and_damaging_missense	logistic
had_menopause_neoplasm_surgery_free	VWF	HGNC:12726	0.412512	0.350931	0.239803	160	PTV_only	logistic
ANM	TMEM177	HGNC:28143	-0.321509	0.273511	0.239803	202	PTV_and_damaging_missense	linear
ANM_neoplasm_surgery_free	EIF4H	HGNC:12741	-1.06439	0.905495	0.239807	18	PTV_and_damaging_missense	linear
had_menopause_neoplasm_surgery_free	ST3GAL3	HGNC:10866	0.0699378	0.0594979	0.239808	460	PTV_and_damaging_missense	Cox
had_menopause	ZNF626	HGNC:30461	-0.0276336	0.0235089	0.239814	2827	PTV_and_damaging_missense	Cox
had_menopause_neoplasm_surgery_free	TPTE2	HGNC:17299	-0.0429254	0.0365182	0.239814	1225	PTV_and_damaging_missense	Cox
had_menopause	PPDPFL	HGNC:31745	0.0457585	0.0389301	0.239834	992	PTV_and_damaging_missense	Cox
had_menopause_neoplasm_surgery_free	SEMA4A	HGNC:10729	-0.619258	0.526851	0.239836	57	PTV_only	logistic
had_menopause_neoplasm_surgery_free	PALB2	HGNC:26144	0.145658	0.123922	0.239837	1158	PTV_and_damaging_missense	logistic
had_menopause	POLE3	HGNC:13546	-0.083661	0.0711779	0.239843	283	PTV_and_damaging_missense	Cox
had_menopause	STXBP6	HGNC:19666	-1.45809	1.24055	0.23985	13	PTV_only	logistic
ANM	PLG	HGNC:9071	0.931553	0.792572	0.239857	24	PTV_only	linear
had_menopause	MCFD2	HGNC:18451	-0.552779	0.470325	0.239869	89	PTV_and_damaging_missense	logistic
ANM_neoplasm_surgery_free	DAGLA	HGNC:1165	-0.289545	0.246361	0.239885	244	PTV_and_damaging_missense	linear
had_menopause	GPAA1	HGNC:4446	0.26285	0.223651	0.239887	37	PTV_only	Cox
ANM_neoplasm_surgery_free	LPCAT1	HGNC:25718	0.414163	0.352398	0.239891	119	PTV_and_damaging_missense	linear
had_menopause_neoplasm_surgery_free	PDGFD	HGNC:30620	1.83311	1.5598	0.239908	12	PTV_only	logistic
had_menopause_neoplasm_surgery_free	GTF2IRD2	HGNC:30775	-1.34829	1.14729	0.239917	19	PTV_only	logistic
had_menopause_neoplasm_surgery_free	ADAMTS3	HGNC:219	0.881682	0.750251	0.239922	29	PTV_only	logistic
ANM_neoplasm_surgery_free	PHYHD1	HGNC:23396	0.556055	0.473161	0.239922	66	PTV_only	linear
ANM_neoplasm_surgery_free	KNCN	HGNC:26488	-0.55167	0.46943	0.239922	67	PTV_and_damaging_missense	linear
had_menopause_neoplasm_surgery_free	KIF21A	HGNC:19349	-0.129643	0.110317	0.239922	1615	PTV_and_damaging_missense	logistic
had_menopause_neoplasm_surgery_free	ACADVL	HGNC:92	-0.489281	0.416349	0.239926	100	PTV_only	logistic
ANM	CD300LG	HGNC:30455	0.41002	0.348902	0.239931	124	PTV_and_damaging_missense	linear
had_menopause_neoplasm_surgery_free	AP3M1	HGNC:569	-1.40958	1.19949	0.239934	18	PTV_only	logistic
had_menopause	EOGT	HGNC:28526	-0.249135	0.212007	0.239945	407	PTV_and_damaging_missense	logistic
had_menopause	ANGPTL8	HGNC:24933	-0.413313	0.351719	0.239946	150	PTV_only	logistic
ANM	CHRNB1	HGNC:1961	0.27864	0.237114	0.239946	269	PTV_and_damaging_missense	linear
had_menopause_neoplasm_surgery_free	SMOC1	HGNC:20318	0.252907	0.215219	0.239949	405	PTV_and_damaging_missense	logistic
ANM_neoplasm_surgery_free	TTLL6	HGNC:26664	-0.20175	0.171684	0.23995	505	PTV_only	linear
had_menopause_neoplasm_surgery_free	SELENOS	HGNC:30396	0.107844	0.0917742	0.239952	185	PTV_and_damaging_missense	Cox
ANM	PAX4	HGNC:8618	0.819479	0.697362	0.239953	31	PTV_only	linear
had_menopause	PRIMA1	HGNC:18319	-1.13135	0.962777	0.239958	18	PTV_only	logistic
ANM_neoplasm_surgery_free	HBP1	HGNC:23200	1.25163	1.06517	0.239979	13	PTV_only	linear
ANM	TOMM7	HGNC:21648	-0.626803	0.533429	0.239981	53	PTV_and_damaging_missense	linear
ANM	SNX5	HGNC:14969	0.186496	0.158715	0.239984	603	PTV_and_damaging_missense	linear
had_menopause_neoplasm_surgery_free	NPPB	HGNC:7940	1.28052	1.08978	0.239985	30	PTV_only	logistic
ANM	MRPL12	HGNC:10378	0.371574	0.316226	0.239987	151	PTV_and_damaging_missense	linear
ANM	RFX6	HGNC:21478	-0.18416	0.156728	0.239988	619	PTV_and_damaging_missense	linear
had_menopause	MYL1	HGNC:7582	-0.0361738	0.0307858	0.239989	1628	PTV_and_damaging_missense	Cox
ANM	ZNF214	HGNC:13006	0.609794	0.518965	0.23999	56	PTV_and_damaging_missense	linear
had_menopause_neoplasm_surgery_free	CCNY	HGNC:23354	-0.0881822	0.0750488	0.239995	253	PTV_and_damaging_missense	Cox
had_menopause	PPP1R14C	HGNC:14952	-0.403602	0.343495	0.24	183	PTV_and_damaging_missense	logistic
had_menopause	RPL7L1	HGNC:21370	-0.154455	0.131455	0.240009	1115	PTV_and_damaging_missense	logistic
had_menopause	ASS1	HGNC:758	0.177212	0.150824	0.240012	75	PTV_only	Cox
ANM	SCN10A	HGNC:10582	-0.083415	0.0709953	0.240023	3116	PTV_and_damaging_missense	linear
ANM_neoplasm_surgery_free	USF2	HGNC:12594	-0.394855	0.336065	0.240025	164	PTV_and_damaging_missense	linear
ANM_neoplasm_surgery_free	PSME1	HGNC:9568	-1.42693	1.21449	0.240028	10	PTV_only	linear
ANM_neoplasm_surgery_free	B3GALNT2	HGNC:28596	-0.508	0.432371	0.240033	79	PTV_only	linear
had_menopause	GRHPR	HGNC:4570	0.0303436	0.0258264	0.240033	2369	PTV_and_damaging_missense	Cox
ANM_neoplasm_surgery_free	ADCY4	HGNC:235	-0.424872	0.361623	0.240037	113	PTV_only	linear
had_menopause	RGCC	HGNC:20369	1.18707	1.01037	0.240038	16	PTV_only	logistic
had_menopause	GAL3ST3	HGNC:24144	0.058974	0.0501976	0.24006	609	PTV_and_damaging_missense	Cox
had_menopause	LSM6	HGNC:17017	2.46172	2.09538	0.240061	11	PTV_and_damaging_missense	logistic
had_menopause_neoplasm_surgery_free	NAGPA	HGNC:17378	0.100871	0.0858605	0.240063	198	PTV_and_damaging_missense	Cox
had_menopause_neoplasm_surgery_free	EPB42	HGNC:3381	-0.0726147	0.0618094	0.240068	403	PTV_and_damaging_missense	Cox
ANM_neoplasm_surgery_free	DUSP11	HGNC:3066	1.36048	1.15803	0.240069	11	PTV_only	linear
ANM_neoplasm_surgery_free	WNT9A	HGNC:12778	0.532012	0.452844	0.240069	72	PTV_and_damaging_missense	linear
had_menopause	SHROOM1	HGNC:24084	-0.61512	0.523601	0.24008	87	PTV_only	logistic
had_menopause_neoplasm_surgery_free	CBWD3	HGNC:18519	0.0712924	0.0606867	0.240091	405	PTV_only	Cox
had_menopause_neoplasm_surgery_free	CCDC14	HGNC:25766	-0.0640894	0.0545564	0.2401	525	PTV_and_damaging_missense	Cox
had_menopause	VWF	HGNC:12726	0.0973223	0.0828466	0.240103	212	PTV_only	Cox
ANM	DNMBP	HGNC:30373	-0.155958	0.132762	0.240111	865	PTV_and_damaging_missense	linear
had_menopause	FAM227A	HGNC:44197	0.0497341	0.0423409	0.240151	839	PTV_and_damaging_missense	Cox
ANM_neoplasm_surgery_free	ECHS1	HGNC:3151	0.98458	0.838213	0.240152	21	PTV_only	linear
had_menopause	ZBTB2	HGNC:20868	-0.166203	0.141497	0.240153	75	PTV_and_damaging_missense	Cox
had_menopause_neoplasm_surgery_free	BVES	HGNC:1152	0.379379	0.322985	0.240153	178	PTV_and_damaging_missense	logistic
had_menopause_neoplasm_surgery_free	C1orf146	HGNC:24032	-0.697578	0.593895	0.240162	59	PTV_and_damaging_missense	logistic
had_menopause	SNPH	HGNC:15931	0.0558487	0.0475478	0.240163	665	PTV_and_damaging_missense	Cox
ANM	ART3	HGNC:725	0.257977	0.219636	0.24017	314	PTV_and_damaging_missense	linear
had_menopause_neoplasm_surgery_free	B4GALNT4	HGNC:26315	-0.182084	0.155029	0.24019	785	PTV_and_damaging_missense	logistic
had_menopause_neoplasm_surgery_free	GDAP2	HGNC:18010	0.0891841	0.0759339	0.240196	282	PTV_and_damaging_missense	Cox
had_menopause	ARFIP1	HGNC:21496	0.354252	0.301623	0.2402	15	PTV_only	Cox
ANM_neoplasm_surgery_free	NPAT	HGNC:7896	-1.42632	1.21444	0.24021	10	PTV_only	linear
had_menopause	PINK1	HGNC:14581	0.612558	0.521576	0.240221	69	PTV_only	logistic
had_menopause_neoplasm_surgery_free	MLH3	HGNC:7128	0.109646	0.0933625	0.240232	172	PTV_only	Cox
ANM_neoplasm_surgery_free	MAEA	HGNC:13731	1.35996	1.15801	0.240243	11	PTV_only	linear
had_menopause_neoplasm_surgery_free	SLC36A3	HGNC:19659	-0.269502	0.229488	0.240248	30	PTV_only	Cox
ANM	CKMT2	HGNC:1996	-0.242548	0.206538	0.240258	355	PTV_and_damaging_missense	linear
had_menopause	AP1M2	HGNC:558	0.283491	0.241405	0.24026	314	PTV_only	logistic
had_menopause	EMCN	HGNC:16041	0.292413	0.249005	0.240264	317	PTV_and_damaging_missense	logistic
ANM_neoplasm_surgery_free	NEK2	HGNC:7745	-0.343364	0.292392	0.240268	173	PTV_and_damaging_missense	linear
had_menopause_neoplasm_surgery_free	ECH1	HGNC:3149	0.269647	0.229625	0.240278	387	PTV_and_damaging_missense	logistic
had_menopause	PON2	HGNC:9205	0.0513327	0.0437139	0.24028	799	PTV_and_damaging_missense	Cox
ANM	RNF34	HGNC:17297	0.200463	0.170711	0.240287	521	PTV_and_damaging_missense	linear
had_menopause_neoplasm_surgery_free	AKAP12	HGNC:370	0.974071	0.829514	0.240288	39	PTV_only	logistic
ANM_neoplasm_surgery_free	PRR5L	HGNC:25878	-0.330306	0.281285	0.240289	187	PTV_and_damaging_missense	linear
had_menopause	ZC3H6	HGNC:24762	1.06975	0.911002	0.240292	24	PTV_only	logistic
had_menopause_neoplasm_surgery_free	CCDC169	HGNC:34361	-0.339048	0.288736	0.240295	27	PTV_only	Cox
had_menopause	CELA2A	HGNC:24609	0.129755	0.110505	0.240315	121	PTV_and_damaging_missense	Cox
had_menopause	AKR1A1	HGNC:380	0.133892	0.114029	0.240318	116	PTV_only	Cox
ANM	BCL2L12	HGNC:13787	-0.593793	0.505704	0.240322	59	PTV_only	linear
had_menopause	MYBPC2	HGNC:7550	-0.085976	0.0732266	0.240351	3463	PTV_and_damaging_missense	logistic
had_menopause	SNX32	HGNC:26423	0.114164	0.0972346	0.240352	178	PTV_only	Cox
had_menopause_neoplasm_surgery_free	KLRB1	HGNC:6373	0.672064	0.572405	0.240353	78	PTV_and_damaging_missense	logistic
had_menopause	CLEC4G	HGNC:24591	-0.472842	0.402726	0.240353	96	PTV_and_damaging_missense	logistic
had_menopause	MED27	HGNC:2377	-0.055354	0.0471469	0.240365	719	PTV_and_damaging_missense	Cox
had_menopause_neoplasm_surgery_free	DTWD2	HGNC:19334	0.978693	0.8336	0.240373	22	PTV_only	logistic
had_menopause	CTDSP1	HGNC:21614	-0.156969	0.133699	0.240377	105	PTV_only	Cox
had_menopause_neoplasm_surgery_free	SCYL3	HGNC:19285	0.0335784	0.0286007	0.240378	1859	PTV_and_damaging_missense	Cox
ANM	OSTF1	HGNC:8510	-0.239439	0.203947	0.240388	371	PTV_and_damaging_missense	linear
had_menopause_neoplasm_surgery_free	ATIC	HGNC:794	0.112091	0.0954779	0.240393	174	PTV_only	Cox
had_menopause	PATL2	HGNC:33630	0.055336	0.0471352	0.240401	700	PTV_and_damaging_missense	Cox
had_menopause_neoplasm_surgery_free	CPSF1	HGNC:2324	0.261238	0.222527	0.24041	456	PTV_and_damaging_missense	logistic
had_menopause	GLS	HGNC:4331	-0.818443	0.697169	0.240414	43	PTV_only	logistic
ANM_neoplasm_surgery_free	FAAP20	HGNC:26428	0.961466	0.818993	0.240415	22	PTV_only	linear
had_menopause_neoplasm_surgery_free	IFIH1	HGNC:18873	-0.0756937	0.0644785	0.24042	4658	PTV_and_damaging_missense	logistic
ANM_neoplasm_surgery_free	PRKDC	HGNC:9413	0.117997	0.100514	0.240422	1501	PTV_and_damaging_missense	linear
had_menopause	NAA25	HGNC:25783	0.0935031	0.0796525	0.24044	247	PTV_and_damaging_missense	Cox
had_menopause	TYMP	HGNC:3148	-0.077881	0.0663459	0.240449	352	PTV_and_damaging_missense	Cox
had_menopause_neoplasm_surgery_free	KRT18	HGNC:6430	-0.138446	0.117942	0.240454	120	PTV_and_damaging_missense	Cox
had_menopause	PDIA2	HGNC:14180	0.0783156	0.0667179	0.240462	4446	PTV_and_damaging_missense	logistic
had_menopause	ADAR	HGNC:225	0.354017	0.301593	0.240466	25	PTV_only	Cox
had_menopause	C19orf25	HGNC:26711	-0.126918	0.108124	0.240466	1570	PTV_only	logistic
ANM	BAZ1B	HGNC:961	1.31572	1.12088	0.24047	12	PTV_only	linear
had_menopause	VTN	HGNC:12724	0.0819075	0.0697813	0.240485	303	PTV_only	Cox
ANM	TSHZ2	HGNC:13010	-1.13946	0.970782	0.240498	16	PTV_only	linear
had_menopause	RRP7A	HGNC:24286	0.0445416	0.0379485	0.2405	1066	PTV_and_damaging_missense	Cox
had_menopause_neoplasm_surgery_free	CYP11B2	HGNC:2592	0.261459	0.222759	0.240503	371	PTV_and_damaging_missense	logistic
had_menopause	FAM153A	HGNC:29940	0.141376	0.120452	0.240512	101	PTV_and_damaging_missense	Cox
ANM_neoplasm_surgery_free	ZNF671	HGNC:26279	-0.940034	0.800918	0.240522	23	PTV_only	linear
had_menopause_neoplasm_surgery_free	SLC7A11	HGNC:11059	-0.670536	0.571312	0.240524	39	PTV_only	logistic
had_menopause_neoplasm_surgery_free	IL19	HGNC:5990	0.371244	0.316311	0.240529	17	PTV_only	Cox
had_menopause_neoplasm_surgery_free	SINHCAF	HGNC:30702	-0.443646	0.378015	0.240548	10	PTV_only	Cox
had_menopause_neoplasm_surgery_free	KATNAL2	HGNC:25387	-0.43987	0.374806	0.240557	122	PTV_only	logistic
had_menopause	CXCL11	HGNC:10638	-0.371269	0.316355	0.240562	15	PTV_and_damaging_missense	Cox
ANM	SFI1	HGNC:29064	0.130847	0.111493	0.240562	1232	PTV_and_damaging_missense	linear
had_menopause	VDAC3	HGNC:12674	-0.269354	0.229516	0.240565	25	PTV_and_damaging_missense	Cox
had_menopause_neoplasm_surgery_free	MPDU1	HGNC:7207	0.210885	0.179695	0.240566	51	PTV_only	Cox
had_menopause_neoplasm_surgery_free	TRIM61	HGNC:24339	0.19305	0.164498	0.240566	60	PTV_only	Cox
had_menopause_neoplasm_surgery_free	GJC3	HGNC:17495	-1.07141	0.912948	0.240568	15	PTV_only	logistic
had_menopause_neoplasm_surgery_free	TUBA1A	HGNC:20766	0.185856	0.158373	0.240581	879	PTV_and_damaging_missense	logistic
ANM_neoplasm_surgery_free	HPSE	HGNC:5164	0.234412	0.199748	0.240584	372	PTV_and_damaging_missense	linear
had_menopause	COASY	HGNC:29932	0.0628777	0.0535801	0.240585	535	PTV_only	Cox
had_menopause_neoplasm_surgery_free	CHRFAM7A	HGNC:15781	-0.673657	0.574045	0.240585	38	PTV_only	logistic
had_menopause	FAM189B	HGNC:1233	-0.122128	0.104069	0.240586	1730	PTV_and_damaging_missense	logistic
had_menopause	LARP7	HGNC:24912	0.0648411	0.0552549	0.2406	492	PTV_and_damaging_missense	Cox
had_menopause_neoplasm_surgery_free	SNX31	HGNC:28605	-0.314636	0.268123	0.240605	271	PTV_and_damaging_missense	logistic
had_menopause	VPS37C	HGNC:26097	0.358645	0.305627	0.240607	222	PTV_and_damaging_missense	logistic
had_menopause_neoplasm_surgery_free	SORCS1	HGNC:16697	1.30148	1.10911	0.24062	19	PTV_only	logistic
had_menopause_neoplasm_surgery_free	GBGT1	HGNC:20460	-0.225967	0.192571	0.240627	42	PTV_only	Cox
had_menopause_neoplasm_surgery_free	DAPP1	HGNC:16500	-0.214316	0.182643	0.24063	41	PTV_and_damaging_missense	Cox
ANM_neoplasm_surgery_free	MICU1	HGNC:1530	-0.158173	0.134798	0.240635	823	PTV_and_damaging_missense	linear
had_menopause_neoplasm_surgery_free	MSH5	HGNC:7328	-0.242766	0.206894	0.240642	393	PTV_and_damaging_missense	logistic
had_menopause_neoplasm_surgery_free	DPYD	HGNC:3012	0.0926666	0.0789739	0.240642	2981	PTV_and_damaging_missense	logistic
had_menopause	LPIN3	HGNC:14451	0.0940654	0.0801674	0.240651	2866	PTV_and_damaging_missense	logistic
had_menopause_neoplasm_surgery_free	SCGB1A1	HGNC:12523	-0.287465	0.244995	0.240655	336	PTV_and_damaging_missense	logistic
had_menopause	LIMS1	HGNC:6616	-0.182857	0.155843	0.240658	759	PTV_only	logistic
had_menopause	ANKRD33B	HGNC:35240	-0.258362	0.220194	0.240659	377	PTV_and_damaging_missense	logistic
ANM	TMPRSS11F	HGNC:29994	-0.759325	0.647146	0.240661	36	PTV_only	linear
had_menopause	CFH	HGNC:4883	-0.256093	0.21826	0.240661	36	PTV_only	Cox
had_menopause_neoplasm_surgery_free	MANSC1	HGNC:25505	-0.0940988	0.0801994	0.240671	233	PTV_and_damaging_missense	Cox
had_menopause_neoplasm_surgery_free	IRF6	HGNC:6121	-0.555871	0.473764	0.240672	71	PTV_and_damaging_missense	logistic
ANM	NARS2	HGNC:26274	0.631854	0.538529	0.24068	52	PTV_only	linear
had_menopause_neoplasm_surgery_free	GPR182	HGNC:13708	-0.303005	0.258256	0.240685	24	PTV_only	Cox
ANM	GPR108	HGNC:17829	0.180932	0.15421	0.240688	639	PTV_and_damaging_missense	linear
had_menopause_neoplasm_surgery_free	GULP1	HGNC:18649	-0.41487	0.353609	0.240698	15	PTV_only	Cox
had_menopause	IFI27	HGNC:5397	-0.226196	0.192797	0.240701	500	PTV_and_damaging_missense	logistic
had_menopause	MINDY4	HGNC:21916	-0.106334	0.090635	0.24071	188	PTV_only	Cox
ANM_neoplasm_surgery_free	CEP43	HGNC:17012	1.00769	0.858906	0.24071	20	PTV_only	linear
had_menopause	TNNT2	HGNC:11949	-0.621125	0.529436	0.240723	59	PTV_only	logistic
ANM	MS4A1	HGNC:7315	-1.17603	1.00242	0.240723	15	PTV_only	linear
had_menopause_neoplasm_surgery_free	FAAH	HGNC:3553	-0.385126	0.328277	0.240726	158	PTV_and_damaging_missense	logistic
ANM_neoplasm_surgery_free	STRN4	HGNC:15721	-1.0337	0.881128	0.240736	19	PTV_only	linear
had_menopause_neoplasm_surgery_free	TSPAN10	HGNC:29942	0.0555297	0.0473339	0.240737	700	PTV_and_damaging_missense	Cox
ANM_neoplasm_surgery_free	MAP4K3	HGNC:6865	0.761747	0.649316	0.24074	35	PTV_only	linear
had_menopause	CCDC82	HGNC:26282	-0.0469352	0.040009	0.240749	957	PTV_and_damaging_missense	Cox
had_menopause	NR2E3	HGNC:7974	0.103402	0.0881439	0.240753	227	PTV_only	Cox
had_menopause	ALPG	HGNC:441	-0.563556	0.480406	0.240763	87	PTV_only	logistic
had_menopause	DDX1	HGNC:2734	0.0826628	0.0704668	0.240766	321	PTV_and_damaging_missense	Cox
had_menopause	KDM3B	HGNC:1337	-0.103407	0.0881515	0.240774	210	PTV_and_damaging_missense	Cox
had_menopause	CDX2	HGNC:1806	-0.329074	0.280529	0.240778	255	PTV_and_damaging_missense	logistic
had_menopause	TPRA1	HGNC:30413	-0.33868	0.288724	0.240786	18	PTV_only	Cox
ANM	MFAP4	HGNC:7035	0.485724	0.414091	0.240804	88	PTV_and_damaging_missense	linear
ANM_neoplasm_surgery_free	PPFIBP2	HGNC:9250	0.527537	0.449737	0.240805	73	PTV_only	linear
had_menopause	TUBE1	HGNC:20775	-0.0861178	0.0734186	0.240808	282	PTV_and_damaging_missense	Cox
had_menopause_neoplasm_surgery_free	SCAF11	HGNC:10784	0.119833	0.102163	0.240811	137	PTV_only	Cox
had_menopause	KRT82	HGNC:6459	-0.144872	0.12351	0.240813	1263	PTV_only	logistic
had_menopause_neoplasm_surgery_free	MAPK8IP2	HGNC:6883	-0.154381	0.131617	0.240815	1042	PTV_and_damaging_missense	logistic
had_menopause_neoplasm_surgery_free	TCOF1	HGNC:11654	-0.151671	0.129312	0.240835	1090	PTV_and_damaging_missense	logistic
ANM_neoplasm_surgery_free	MNT	HGNC:7188	-1.35856	1.15829	0.240838	11	PTV_only	linear
ANM_neoplasm_surgery_free	SCRIB	HGNC:30377	0.194846	0.166124	0.240842	540	PTV_and_damaging_missense	linear
ANM_neoplasm_surgery_free	PFAS	HGNC:8863	0.0966511	0.0824043	0.240845	2257	PTV_and_damaging_missense	linear
ANM	ZBTB7B	HGNC:18668	0.573875	0.489289	0.24085	63	PTV_and_damaging_missense	linear
had_menopause_neoplasm_surgery_free	ERO1B	HGNC:14355	0.293399	0.250156	0.240851	297	PTV_and_damaging_missense	logistic
ANM_neoplasm_surgery_free	OSGEPL1	HGNC:23075	-0.162127	0.138233	0.240859	782	PTV_and_damaging_missense	linear
had_menopause	CENPU	HGNC:21348	0.719331	0.613327	0.240862	54	PTV_only	logistic
had_menopause_neoplasm_surgery_free	KCNQ5	HGNC:6299	-0.105622	0.0900573	0.240864	174	PTV_and_damaging_missense	Cox
ANM_neoplasm_surgery_free	SFT2D1	HGNC:21102	-0.581795	0.496057	0.240865	60	PTV_and_damaging_missense	linear
ANM	BIRC7	HGNC:13702	0.929504	0.792531	0.240868	24	PTV_only	linear
had_menopause_neoplasm_surgery_free	CADPS	HGNC:1426	0.332607	0.283596	0.240868	233	PTV_and_damaging_missense	logistic
had_menopause_neoplasm_surgery_free	VPS35L	HGNC:24641	-0.0274742	0.0234258	0.240869	2847	PTV_and_damaging_missense	Cox
had_menopause_neoplasm_surgery_free	MUC6	HGNC:7517	-0.0405218	0.0345517	0.240881	1353	PTV_only	Cox
had_menopause_neoplasm_surgery_free	FIGN	HGNC:13285	-0.0630918	0.053797	0.240886	578	PTV_and_damaging_missense	Cox
had_menopause	GPT	HGNC:4552	-0.0355704	0.0303301	0.240886	1714	PTV_and_damaging_missense	Cox
had_menopause_neoplasm_surgery_free	MAPK10	HGNC:6872	-0.19555	0.166742	0.240887	46	PTV_and_damaging_missense	Cox
had_menopause_neoplasm_surgery_free	IFTAP	HGNC:25142	-0.816392	0.696123	0.240888	29	PTV_only	logistic
ANM_neoplasm_surgery_free	CYP4A11	HGNC:2642	-0.224884	0.191753	0.240888	404	PTV_and_damaging_missense	linear
had_menopause	DLGAP3	HGNC:30368	-0.082427	0.0702892	0.240923	325	PTV_and_damaging_missense	Cox
had_menopause_neoplasm_surgery_free	MMP9	HGNC:7176	-0.0370362	0.0315827	0.240926	1553	PTV_and_damaging_missense	Cox
had_menopause	EGFL7	HGNC:20594	0.217837	0.185762	0.240931	46	PTV_only	Cox
had_menopause_neoplasm_surgery_free	WDR45B	HGNC:25072	0.049405	0.0421308	0.240933	870	PTV_and_damaging_missense	Cox
had_menopause	DOK2	HGNC:2991	-0.680838	0.580609	0.240945	51	PTV_only	logistic
ANM	NUP93	HGNC:28958	-0.213859	0.182375	0.240948	456	PTV_and_damaging_missense	linear
had_menopause_neoplasm_surgery_free	DLG2	HGNC:2901	0.234645	0.200109	0.240962	46	PTV_only	Cox
had_menopause_neoplasm_surgery_free	DNAH2	HGNC:2948	0.028194	0.0240443	0.240962	2811	PTV_only	Cox
had_menopause	CLEC4G	HGNC:24591	-0.159666	0.136166	0.240963	96	PTV_and_damaging_missense	Cox
had_menopause	IFRD2	HGNC:5457	0.942671	0.803936	0.240968	56	PTV_only	logistic
had_menopause	TOR1AIP2	HGNC:24055	-0.154212	0.131518	0.240974	102	PTV_and_damaging_missense	Cox
ANM	SGSM1	HGNC:29410	0.190881	0.162791	0.240978	573	PTV_and_damaging_missense	linear
ANM_neoplasm_surgery_free	NAT9	HGNC:23133	0.196693	0.167747	0.240979	529	PTV_only	linear
had_menopause	HSD3B2	HGNC:5218	-0.474099	0.404336	0.240982	109	PTV_and_damaging_missense	logistic
had_menopause	GPIHBP1	HGNC:24945	0.123017	0.104919	0.240995	142	PTV_and_damaging_missense	Cox
had_menopause	ODR4	HGNC:24299	-0.853227	0.727714	0.241006	30	PTV_only	logistic
had_menopause_neoplasm_surgery_free	ZNF148	HGNC:12933	-0.325338	0.277484	0.241013	26	PTV_and_damaging_missense	Cox
had_menopause	ACOT11	HGNC:18156	0.183196	0.156249	0.241014	74	PTV_only	Cox
ANM	NOL3	HGNC:7869	0.238805	0.203682	0.241025	365	PTV_only	linear
had_menopause_neoplasm_surgery_free	FCER2	HGNC:3612	0.568578	0.484961	0.241029	71	PTV_only	logistic
had_menopause	HEATR1	HGNC:25517	-0.225718	0.192525	0.241031	38	PTV_only	Cox
had_menopause	PACC1	HGNC:25593	0.0483349	0.0412279	0.241043	873	PTV_only	Cox
ANM	C1orf185	HGNC:28096	0.41578	0.354654	0.241059	120	PTV_and_damaging_missense	linear
had_menopause	ZFPL1	HGNC:12868	0.201461	0.171845	0.241061	623	PTV_and_damaging_missense	logistic
had_menopause_neoplasm_surgery_free	ABCB1	HGNC:40	-0.213335	0.181978	0.241072	528	PTV_and_damaging_missense	logistic
had_menopause	PRLR	HGNC:9446	0.319249	0.272326	0.241075	276	PTV_and_damaging_missense	logistic
had_menopause	GOLPH3L	HGNC:24882	0.39083	0.333388	0.241078	18	PTV_only	Cox
ANM_neoplasm_surgery_free	PRKACA	HGNC:9380	-1.06126	0.905274	0.241079	18	PTV_only	linear
had_menopause	IL26	HGNC:17119	-1.31406	1.12093	0.24108	15	PTV_only	logistic
had_menopause_neoplasm_surgery_free	CCDC7	HGNC:26533	-0.121113	0.103314	0.241086	1743	PTV_only	logistic
had_menopause	RRP7A	HGNC:24286	0.157161	0.134066	0.241089	1066	PTV_and_damaging_missense	logistic
had_menopause	GIPR	HGNC:4271	0.102493	0.0874323	0.241096	2477	PTV_and_damaging_missense	logistic
ANM	PLPP3	HGNC:9229	0.592696	0.505608	0.241103	59	PTV_and_damaging_missense	linear
had_menopause_neoplasm_surgery_free	COMMD4	HGNC:26027	-0.17114	0.145995	0.241105	72	PTV_only	Cox
had_menopause_neoplasm_surgery_free	ABCD3	HGNC:67	0.269001	0.229481	0.241112	28	PTV_only	Cox
had_menopause_neoplasm_surgery_free	CTSF	HGNC:2531	-0.0433847	0.0370118	0.241122	1150	PTV_and_damaging_missense	Cox
had_menopause_neoplasm_surgery_free	HR	HGNC:5172	-0.848763	0.724093	0.241128	42	PTV_only	logistic
had_menopause	SMUG1	HGNC:17148	-0.591126	0.504305	0.241133	95	PTV_only	logistic
had_menopause	CSPG4	HGNC:2466	0.211048	0.180052	0.241135	607	PTV_only	logistic
ANM_neoplasm_surgery_free	COL14A1	HGNC:2191	0.129162	0.110192	0.241142	1241	PTV_and_damaging_missense	linear
had_menopause	TENT4B	HGNC:30758	-0.953179	0.81321	0.241149	31	PTV_only	logistic
had_menopause	EFCAB8	HGNC:34532	-0.0974488	0.0831389	0.241149	216	PTV_only	Cox
had_menopause_neoplasm_surgery_free	RNF144A	HGNC:20457	0.753673	0.643008	0.241155	61	PTV_and_damaging_missense	logistic
had_menopause_neoplasm_surgery_free	CCBE1	HGNC:29426	-0.137234	0.117084	0.241158	1358	PTV_and_damaging_missense	logistic
had_menopause	ZNF544	HGNC:16759	-0.0318725	0.027193	0.241164	2110	PTV_and_damaging_missense	Cox
had_menopause	USP1	HGNC:12607	-0.25407	0.216775	0.241178	360	PTV_and_damaging_missense	logistic
ANM_neoplasm_surgery_free	SAA4	HGNC:10516	-1.1623	0.991672	0.241178	15	PTV_and_damaging_missense	linear
ANM_neoplasm_surgery_free	BTD	HGNC:1122	-0.427629	0.364861	0.241189	111	PTV_only	linear
had_menopause_neoplasm_surgery_free	TXNDC9	HGNC:24110	0.284425	0.24268	0.241191	29	PTV_only	Cox
had_menopause	SH2D5	HGNC:28819	-0.210834	0.179892	0.241196	58	PTV_only	Cox
ANM_neoplasm_surgery_free	CARD14	HGNC:16446	-0.120239	0.102594	0.241205	1438	PTV_and_damaging_missense	linear
had_menopause	GIGYF1	HGNC:9126	0.127883	0.109118	0.241208	1510	PTV_and_damaging_missense	logistic
ANM	KCNA2	HGNC:6220	0.663818	0.566432	0.241229	47	PTV_and_damaging_missense	linear
had_menopause	NPIPB11	HGNC:37453	0.147725	0.126055	0.241235	111	PTV_only	Cox
ANM	USH2A	HGNC:12601	-0.0690726	0.0589409	0.241242	4613	PTV_and_damaging_missense	linear
had_menopause_neoplasm_surgery_free	SPEM1	HGNC:32429	-0.0513853	0.0438486	0.241245	783	PTV_and_damaging_missense	Cox
had_menopause	ALOX5	HGNC:435	-0.152437	0.130079	0.241245	1075	PTV_and_damaging_missense	logistic
had_menopause	SCFD1	HGNC:20726	-0.137358	0.117213	0.241248	1316	PTV_and_damaging_missense	logistic
had_menopause	CHST5	HGNC:1973	-0.2988	0.25498	0.241255	275	PTV_and_damaging_missense	logistic
had_menopause_neoplasm_surgery_free	MSI2	HGNC:18585	0.0619876	0.0528976	0.24126	538	PTV_and_damaging_missense	Cox
had_menopause_neoplasm_surgery_free	SGPP1	HGNC:17720	-0.366535	0.312795	0.241274	163	PTV_and_damaging_missense	logistic
had_menopause	CDKAL1	HGNC:21050	-0.242002	0.206521	0.241277	350	PTV_and_damaging_missense	logistic
ANM	PRAMEF8	HGNC:24074	-0.177204	0.151225	0.241286	665	PTV_and_damaging_missense	linear
had_menopause	KIF2A	HGNC:6318	-0.0821731	0.070127	0.241287	326	PTV_and_damaging_missense	Cox
had_menopause	XDH	HGNC:12805	-0.0640873	0.054693	0.241292	511	PTV_only	Cox
had_menopause_neoplasm_surgery_free	SEMA5B	HGNC:10737	-0.410748	0.35054	0.241294	130	PTV_only	logistic
had_menopause	ATN1	HGNC:3033	-0.194492	0.165987	0.241306	721	PTV_and_damaging_missense	logistic
had_menopause	CNTNAP5	HGNC:18748	0.0645548	0.0550939	0.241308	495	PTV_and_damaging_missense	Cox
ANM	SPAG7	HGNC:11216	0.20038	0.171015	0.241316	519	PTV_and_damaging_missense	linear
ANM	PTPRA	HGNC:9664	0.205944	0.175764	0.241318	491	PTV_and_damaging_missense	linear
had_menopause_neoplasm_surgery_free	ZDHHC6	HGNC:19160	-0.194652	0.16613	0.241322	658	PTV_and_damaging_missense	logistic
had_menopause	ARL10	HGNC:22042	-0.316759	0.270347	0.241328	253	PTV_and_damaging_missense	logistic
had_menopause	CYP27A1	HGNC:2605	-0.195919	0.167213	0.241329	686	PTV_and_damaging_missense	logistic
had_menopause_neoplasm_surgery_free	CHIT1	HGNC:1936	-0.0610677	0.0521203	0.24133	560	PTV_only	Cox
had_menopause	UMPS	HGNC:12563	-0.0812477	0.0693444	0.241335	321	PTV_and_damaging_missense	Cox
ANM_neoplasm_surgery_free	DLGAP3	HGNC:30368	0.366641	0.31293	0.241346	151	PTV_and_damaging_missense	linear
had_menopause	NCOA7	HGNC:21081	-0.27061	0.230971	0.24135	350	PTV_and_damaging_missense	logistic
ANM_neoplasm_surgery_free	DPEP3	HGNC:23029	-0.234961	0.200544	0.241356	369	PTV_and_damaging_missense	linear
had_menopause	OMD	HGNC:8134	-0.268849	0.229472	0.241359	34	PTV_only	Cox
ANM_neoplasm_surgery_free	HROB	HGNC:28460	0.159269	0.135943	0.241368	809	PTV_and_damaging_missense	linear
ANM_neoplasm_surgery_free	SLFNL1	HGNC:26313	-0.115824	0.0988609	0.241369	1549	PTV_and_damaging_missense	linear
had_menopause_neoplasm_surgery_free	MANEAL	HGNC:26452	0.350967	0.29957	0.24137	219	PTV_and_damaging_missense	logistic
had_menopause_neoplasm_surgery_free	PPRC1	HGNC:30025	-0.0373932	0.031918	0.241381	1558	PTV_and_damaging_missense	Cox
had_menopause_neoplasm_surgery_free	ADA2	HGNC:1839	-0.0957939	0.0817679	0.241384	212	PTV_only	Cox
had_menopause	SCUBE1	HGNC:13441	-0.993043	0.847668	0.241398	26	PTV_only	logistic
had_menopause	GYG1	HGNC:4699	-0.0442072	0.037736	0.241403	1073	PTV_and_damaging_missense	Cox
had_menopause	PSPN	HGNC:9579	0.133377	0.113855	0.241411	2066	PTV_and_damaging_missense	logistic
had_menopause	PAQR9	HGNC:30131	-0.608695	0.519619	0.241428	62	PTV_and_damaging_missense	logistic
had_menopause_neoplasm_surgery_free	ZFP91	HGNC:14983	-0.110809	0.0945943	0.241432	186	PTV_and_damaging_missense	Cox
ANM_neoplasm_surgery_free	KRT74	HGNC:28929	-0.198918	0.169808	0.241432	516	PTV_and_damaging_missense	linear
ANM	BTN3A3	HGNC:1140	-0.155024	0.13234	0.24144	871	PTV_and_damaging_missense	linear
had_menopause_neoplasm_surgery_free	C3orf20	HGNC:25320	-0.0567077	0.0484111	0.241447	670	PTV_and_damaging_missense	Cox
had_menopause	PLEC	HGNC:9069	-0.0605435	0.0516861	0.24145	7452	PTV_and_damaging_missense	logistic
had_menopause	RASA4B	HGNC:35202	0.0939044	0.0801667	0.241452	237	PTV_and_damaging_missense	Cox
had_menopause_neoplasm_surgery_free	IMMP2L	HGNC:14598	0.183022	0.156247	0.241453	58	PTV_and_damaging_missense	Cox
had_menopause	WDR87	HGNC:29934	-0.0253808	0.021668	0.24146	3431	PTV_and_damaging_missense	Cox
had_menopause_neoplasm_surgery_free	MEP1B	HGNC:7020	0.175396	0.149739	0.241462	867	PTV_and_damaging_missense	logistic
ANM	PHLDA3	HGNC:8934	0.521881	0.445541	0.241465	76	PTV_and_damaging_missense	linear
had_menopause	NR1I3	HGNC:7969	-0.0659567	0.0563096	0.241469	484	PTV_and_damaging_missense	Cox
had_menopause_neoplasm_surgery_free	DYNC1H1	HGNC:2961	-0.0444379	0.0379383	0.24147	1100	PTV_and_damaging_missense	Cox
had_menopause_neoplasm_surgery_free	AGA	HGNC:318	0.363451	0.310304	0.241488	187	PTV_and_damaging_missense	logistic
had_menopause	BVES	HGNC:1152	0.334915	0.285945	0.241497	226	PTV_and_damaging_missense	logistic
had_menopause	RIMKLB	HGNC:29228	-0.757046	0.646356	0.241497	32	PTV_only	logistic
had_menopause	PSMC3IP	HGNC:17928	-0.195277	0.166728	0.241506	74	PTV_only	Cox
ANM	ZNF16	HGNC:12947	-0.518434	0.442641	0.24151	77	PTV_and_damaging_missense	linear
had_menopause	FUBP1	HGNC:4004	-0.137159	0.117108	0.24151	119	PTV_and_damaging_missense	Cox
had_menopause	DQX1	HGNC:20410	-0.0855365	0.0730321	0.241512	275	PTV_only	Cox
had_menopause	LAMA1	HGNC:6481	0.256262	0.218813	0.24154	388	PTV_only	logistic
had_menopause	IZUMO1R	HGNC:32565	0.199123	0.170025	0.241544	640	PTV_and_damaging_missense	logistic
had_menopause	ACHE	HGNC:108	0.37045	0.316319	0.241547	12	PTV_only	Cox
had_menopause	LEXM	HGNC:26854	-0.0288177	0.0246076	0.241564	2638	PTV_and_damaging_missense	Cox
ANM	POPDC3	HGNC:17649	-1.37087	1.1706	0.24157	11	PTV_only	linear
had_menopause	HCFC2	HGNC:24972	0.107003	0.0913726	0.241572	172	PTV_and_damaging_missense	Cox
had_menopause	TMIGD3	HGNC:51375	0.268715	0.229462	0.241572	26	PTV_only	Cox
had_menopause	ZMPSTE24	HGNC:12877	-0.116618	0.0995837	0.241576	166	PTV_only	Cox
had_menopause	TGS1	HGNC:17843	0.134528	0.114879	0.241581	1487	PTV_and_damaging_missense	logistic
had_menopause_neoplasm_surgery_free	MED8	HGNC:19971	-0.366706	0.313151	0.241591	162	PTV_and_damaging_missense	logistic
had_menopause	ANKLE1	HGNC:26812	0.156553	0.133692	0.241599	82	PTV_only	Cox
had_menopause	SPATA45	HGNC:33709	-0.411341	0.351278	0.241605	142	PTV_and_damaging_missense	logistic
had_menopause_neoplasm_surgery_free	ADAM22	HGNC:201	0.691612	0.590636	0.241614	59	PTV_only	logistic
ANM	SLC12A1	HGNC:10910	0.112879	0.0963987	0.241617	1658	PTV_and_damaging_missense	linear
had_menopause_neoplasm_surgery_free	SPATA20	HGNC:26125	-0.526155	0.449346	0.241625	108	PTV_only	logistic
had_menopause	WDFY3	HGNC:20751	0.0447631	0.0382286	0.241625	1276	PTV_and_damaging_missense	Cox
had_menopause_neoplasm_surgery_free	FKBP14	HGNC:18625	-0.365259	0.311951	0.241644	194	PTV_and_damaging_missense	logistic
had_menopause	ARFGEF1	HGNC:15772	-0.0844036	0.0720857	0.241647	302	PTV_and_damaging_missense	Cox
had_menopause	CRYGN	HGNC:20458	0.293748	0.250893	0.241676	324	PTV_only	logistic
had_menopause_neoplasm_surgery_free	CCDC14	HGNC:25766	-0.0886553	0.0757223	0.241681	271	PTV_only	Cox
ANM	DUSP10	HGNC:3065	-0.435678	0.372124	0.241688	109	PTV_and_damaging_missense	linear
had_menopause_neoplasm_surgery_free	MANEA	HGNC:21072	-0.0825426	0.0705032	0.241694	315	PTV_and_damaging_missense	Cox
had_menopause	NMT2	HGNC:7858	0.0915448	0.0781929	0.241697	252	PTV_and_damaging_missense	Cox
ANM	RILPL2	HGNC:28787	0.747576	0.638536	0.241697	37	PTV_and_damaging_missense	linear
had_menopause_neoplasm_surgery_free	CDCA2	HGNC:14623	0.174215	0.148807	0.241703	822	PTV_and_damaging_missense	logistic
had_menopause_neoplasm_surgery_free	JAG2	HGNC:6189	1.00092	0.854968	0.241715	18	PTV_only	logistic
ANM_neoplasm_surgery_free	ZC3H12C	HGNC:29362	0.749618	0.640304	0.241716	36	PTV_only	linear
had_menopause	DHX32	HGNC:16717	-0.153798	0.131373	0.241722	86	PTV_only	Cox
had_menopause_neoplasm_surgery_free	TNFRSF13B	HGNC:18153	0.0362434	0.0309599	0.241738	1630	PTV_and_damaging_missense	Cox
had_menopause	MFSD8	HGNC:28486	0.869085	0.742397	0.24174	38	PTV_only	logistic
had_menopause	USP32	HGNC:19143	0.0345443	0.0295091	0.241746	1772	PTV_and_damaging_missense	Cox
ANM	DDHD2	HGNC:29106	0.476669	0.407187	0.241748	91	PTV_only	linear
had_menopause	SLC44A4	HGNC:13941	-0.0580497	0.0495886	0.241749	605	PTV_and_damaging_missense	Cox
ANM	DCDC2	HGNC:18141	0.454733	0.388452	0.241752	100	PTV_and_damaging_missense	linear
ANM	ECM2	HGNC:3154	-0.117717	0.10056	0.241757	1520	PTV_and_damaging_missense	linear
had_menopause_neoplasm_surgery_free	GPR78	HGNC:4528	-0.812862	0.694399	0.24176	33	PTV_only	logistic
had_menopause	IRX2	HGNC:14359	0.0950793	0.0812242	0.241768	229	PTV_and_damaging_missense	Cox
had_menopause	ZDHHC20	HGNC:20749	0.552094	0.471652	0.241778	64	PTV_only	logistic
had_menopause	SMAD6	HGNC:6772	0.567081	0.484459	0.241781	86	PTV_only	logistic
had_menopause_neoplasm_surgery_free	HNF1A	HGNC:11621	-0.0855408	0.0730784	0.241786	278	PTV_and_damaging_missense	Cox
ANM_neoplasm_surgery_free	PRIM2	HGNC:9370	-1.05967	0.905292	0.241793	18	PTV_only	linear
ANM	SESN2	HGNC:20746	-0.322522	0.275543	0.241805	199	PTV_and_damaging_missense	linear
had_menopause_neoplasm_surgery_free	GRIK2	HGNC:4580	0.0605686	0.0517468	0.241808	570	PTV_and_damaging_missense	Cox
had_menopause_neoplasm_surgery_free	DEFB119	HGNC:18099	-1.20154	1.02654	0.241808	18	PTV_and_damaging_missense	logistic
had_menopause	PRRC2B	HGNC:28121	0.0760225	0.0649504	0.241812	4711	PTV_and_damaging_missense	logistic
had_menopause	C8orf86	HGNC:33774	0.695803	0.594475	0.24182	47	PTV_only	logistic
had_menopause	MEP1B	HGNC:7020	0.154739	0.132205	0.241821	1104	PTV_and_damaging_missense	logistic
had_menopause_neoplasm_surgery_free	SLC44A5	HGNC:28524	-0.900906	0.769712	0.241822	31	PTV_only	logistic
had_menopause	DISP3	HGNC:29251	0.134344	0.114781	0.241823	106	PTV_only	Cox
ANM	CEP85	HGNC:25309	0.656001	0.560486	0.241838	48	PTV_only	linear
had_menopause_neoplasm_surgery_free	TBC1D30	HGNC:29164	0.103984	0.0888452	0.241842	2516	PTV_and_damaging_missense	logistic
had_menopause_neoplasm_surgery_free	CAPRIN2	HGNC:21259	-0.837924	0.715964	0.241863	46	PTV_only	logistic
had_menopause	TMEM126A	HGNC:25382	-0.113696	0.0971492	0.241869	2110	PTV_and_damaging_missense	logistic
had_menopause_neoplasm_surgery_free	THUMPD3	HGNC:24493	-0.785023	0.670799	0.241888	40	PTV_only	logistic
had_menopause	GVQW3	HGNC:51239	0.724891	0.619445	0.24191	47	PTV_and_damaging_missense	logistic
had_menopause	ANKRD36C	HGNC:32946	-0.0757423	0.0647251	0.241914	4686	PTV_and_damaging_missense	logistic
had_menopause	BACE2	HGNC:934	0.0934949	0.0798971	0.241924	243	PTV_and_damaging_missense	Cox
ANM_neoplasm_surgery_free	C1QL2	HGNC:24181	-0.719834	0.615137	0.241924	39	PTV_and_damaging_missense	linear
had_menopause_neoplasm_surgery_free	PLA2G2C	HGNC:9032	0.324655	0.27744	0.241929	29	PTV_and_damaging_missense	Cox
had_menopause	WARS1	HGNC:12729	-0.283575	0.242344	0.241946	329	PTV_and_damaging_missense	logistic
ANM	TUBGCP5	HGNC:18600	-0.154029	0.131634	0.24195	881	PTV_and_damaging_missense	linear
had_menopause	TUBGCP4	HGNC:16691	0.949958	0.811846	0.241952	25	PTV_only	logistic
ANM_neoplasm_surgery_free	NFAM1	HGNC:29872	0.479392	0.409691	0.241953	88	PTV_and_damaging_missense	linear
had_menopause	MAP4K1	HGNC:6863	0.0448787	0.0383544	0.241959	1076	PTV_and_damaging_missense	Cox
had_menopause	MPND	HGNC:25934	-0.139925	0.119585	0.241965	110	PTV_only	Cox
had_menopause_neoplasm_surgery_free	FOS	HGNC:3796	-0.150572	0.128689	0.241983	1269	PTV_and_damaging_missense	logistic
had_menopause	OVCA2	HGNC:24203	-3.30786	2.82713	0.241984	11	PTV_only	logistic
had_menopause	MRPL15	HGNC:14054	0.286455	0.244829	0.241992	314	PTV_only	logistic
ANM	BUD23	HGNC:16405	0.452263	0.386539	0.241993	101	PTV_and_damaging_missense	linear
had_menopause	STARD13	HGNC:19164	-0.560952	0.479441	0.241996	66	PTV_only	logistic
had_menopause_neoplasm_surgery_free	GLRA1	HGNC:4326	-0.300723	0.25703	0.242003	241	PTV_and_damaging_missense	logistic
had_menopause	STRIP2	HGNC:22209	0.0272407	0.0232832	0.242013	2865	PTV_and_damaging_missense	Cox
had_menopause_neoplasm_surgery_free	KCNH1	HGNC:6250	0.345887	0.295639	0.242016	175	PTV_and_damaging_missense	logistic
had_menopause_neoplasm_surgery_free	AVPI1	HGNC:30898	0.162355	0.138774	0.24203	73	PTV_and_damaging_missense	Cox
had_menopause	SLC15A4	HGNC:23090	0.687209	0.587406	0.24204	54	PTV_only	logistic
ANM	PBXIP1	HGNC:21199	-0.153296	0.131034	0.242045	888	PTV_and_damaging_missense	linear
had_menopause	H3-3A	HGNC:4764	-0.176449	0.150827	0.242051	60	PTV_and_damaging_missense	Cox
had_menopause_neoplasm_surgery_free	NFYB	HGNC:7805	0.312805	0.267388	0.242059	20	PTV_and_damaging_missense	Cox
had_menopause	CYLD	HGNC:2584	-0.324531	0.277411	0.242059	18	PTV_only	Cox
had_menopause	IL12B	HGNC:5970	-0.995651	0.851101	0.242066	23	PTV_only	logistic
had_menopause	SIPA1	HGNC:10885	-0.143663	0.122807	0.242069	1209	PTV_and_damaging_missense	logistic
had_menopause	TSPOAP1	HGNC:16831	0.036787	0.0314482	0.242096	1581	PTV_and_damaging_missense	Cox
had_menopause_neoplasm_surgery_free	CCDC57	HGNC:27564	0.127745	0.109206	0.242098	126	PTV_only	Cox
had_menopause	PLBD2	HGNC:27283	0.286505	0.244929	0.242104	345	PTV_and_damaging_missense	logistic
had_menopause_neoplasm_surgery_free	CACNG6	HGNC:13625	0.3127	0.267325	0.242107	26	PTV_only	Cox
had_menopause_neoplasm_surgery_free	SYTL2	HGNC:15585	0.0788357	0.0673977	0.242118	344	PTV_only	Cox
had_menopause_neoplasm_surgery_free	CFTR	HGNC:1884	-0.064114	0.054812	0.242119	512	PTV_only	Cox
had_menopause_neoplasm_surgery_free	IL22	HGNC:14900	1.24495	1.06434	0.242125	19	PTV_and_damaging_missense	logistic
had_menopause_neoplasm_surgery_free	TESC	HGNC:26065	-0.369987	0.316319	0.242135	11	PTV_only	Cox
had_menopause_neoplasm_surgery_free	PPP1R13B	HGNC:14950	-0.337712	0.288735	0.242152	21	PTV_only	Cox
ANM	POU1F1	HGNC:9210	0.463703	0.396457	0.242159	96	PTV_and_damaging_missense	linear
had_menopause_neoplasm_surgery_free	SLC1A7	HGNC:10945	0.93232	0.797131	0.242164	36	PTV_only	logistic
had_menopause_neoplasm_surgery_free	ITGBL1	HGNC:6164	0.278096	0.237773	0.242167	332	PTV_and_damaging_missense	logistic
had_menopause	MYL6B	HGNC:29823	-0.0709638	0.0606744	0.242168	379	PTV_and_damaging_missense	Cox
ANM_neoplasm_surgery_free	RFLNA	HGNC:27051	-0.407189	0.348148	0.242172	122	PTV_and_damaging_missense	linear
had_menopause_neoplasm_surgery_free	CLEC5A	HGNC:2054	0.045858	0.0392108	0.242192	973	PTV_and_damaging_missense	Cox
had_menopause	GGT5	HGNC:4260	-0.0558126	0.0477225	0.242192	699	PTV_only	Cox
had_menopause	ANKRD44	HGNC:25259	0.128943	0.110253	0.242195	1546	PTV_and_damaging_missense	logistic
had_menopause_neoplasm_surgery_free	NCSTN	HGNC:17091	0.212013	0.181286	0.242203	46	PTV_only	Cox
had_menopause_neoplasm_surgery_free	RPS6KA1	HGNC:10430	0.413558	0.353623	0.242206	11	PTV_only	Cox
had_menopause_neoplasm_surgery_free	SCN10A	HGNC:10582	-0.40987	0.350482	0.242224	144	PTV_only	logistic
ANM	SFRP5	HGNC:10779	0.114061	0.0975341	0.242229	1620	PTV_and_damaging_missense	linear
had_menopause_neoplasm_surgery_free	PLD4	HGNC:23792	0.595338	0.509084	0.24223	74	PTV_only	logistic
ANM	SLC22A18	HGNC:10964	0.473572	0.404975	0.242252	92	PTV_only	linear
ANM_neoplasm_surgery_free	RAPGEF5	HGNC:16862	-0.748755	0.640313	0.242264	36	PTV_only	linear
had_menopause_neoplasm_surgery_free	TDO2	HGNC:11708	0.0996757	0.0852408	0.242266	217	PTV_and_damaging_missense	Cox
had_menopause	RUNX1T1	HGNC:1535	-0.110093	0.0941577	0.242306	161	PTV_and_damaging_missense	Cox
had_menopause	UROD	HGNC:12591	0.113694	0.097238	0.24231	169	PTV_and_damaging_missense	Cox
had_menopause	EMC7	HGNC:24301	0.206901	0.176957	0.242318	45	PTV_and_damaging_missense	Cox
had_menopause	SPART	HGNC:18514	-0.180513	0.154391	0.242325	70	PTV_only	Cox
had_menopause_neoplasm_surgery_free	HSPA4L	HGNC:17041	0.292389	0.250083	0.242335	29	PTV_only	Cox
had_menopause_neoplasm_surgery_free	NRP2	HGNC:8005	-0.038343	0.0327956	0.242344	1505	PTV_and_damaging_missense	Cox
had_menopause_neoplasm_surgery_free	PLA2G12B	HGNC:18555	-0.174379	0.149151	0.242345	80	PTV_and_damaging_missense	Cox
had_menopause	PLSCR5	HGNC:19952	0.299849	0.256469	0.242347	313	PTV_and_damaging_missense	logistic
had_menopause	DACT2	HGNC:21231	1.1172	0.955593	0.242356	17	PTV_only	logistic
had_menopause_neoplasm_surgery_free	PLEKHH1	HGNC:17733	-0.0695879	0.0595219	0.242357	418	PTV_only	Cox
had_menopause	SDR9C7	HGNC:29958	-0.277974	0.237767	0.242363	368	PTV_and_damaging_missense	logistic
had_menopause	TTC9B	HGNC:26395	0.110579	0.0945859	0.242367	167	PTV_and_damaging_missense	Cox
had_menopause	CDK2AP1	HGNC:14002	0.268246	0.229453	0.242377	28	PTV_and_damaging_missense	Cox
had_menopause_neoplasm_surgery_free	PREPL	HGNC:30228	0.0480642	0.0411146	0.242391	909	PTV_and_damaging_missense	Cox
had_menopause_neoplasm_surgery_free	NPY1R	HGNC:7956	0.848546	0.725866	0.242399	51	PTV_and_damaging_missense	logistic
ANM	WDR36	HGNC:30696	0.0841819	0.0720113	0.242403	3024	PTV_and_damaging_missense	linear
had_menopause	SLC13A5	HGNC:23089	0.310736	0.26582	0.242414	281	PTV_and_damaging_missense	logistic
had_menopause	MTSS1	HGNC:20443	-0.215805	0.184611	0.242415	551	PTV_and_damaging_missense	logistic
ANM_neoplasm_surgery_free	HMX3	HGNC:5019	0.438491	0.375107	0.242418	105	PTV_and_damaging_missense	linear
had_menopause	UFC1	HGNC:26941	0.123991	0.106071	0.242426	127	PTV_and_damaging_missense	Cox
had_menopause	LTF	HGNC:6720	0.19249	0.16467	0.242427	702	PTV_and_damaging_missense	logistic
had_menopause	NEURL4	HGNC:34410	-0.0361043	0.0308873	0.242443	1661	PTV_and_damaging_missense	Cox
ANM_neoplasm_surgery_free	DYRK1A	HGNC:3091	-0.19933	0.170528	0.242448	513	PTV_and_damaging_missense	linear
had_menopause	TIMM50	HGNC:23656	-0.0946415	0.0809719	0.242476	3013	PTV_and_damaging_missense	logistic
had_menopause	ZNF669	HGNC:25736	0.331483	0.283612	0.242488	243	PTV_and_damaging_missense	logistic
had_menopause_neoplasm_surgery_free	PPP1R3E	HGNC:14943	-1.13543	0.971457	0.242489	27	PTV_only	logistic
had_menopause	AKAP12	HGNC:370	0.176663	0.151153	0.242494	842	PTV_and_damaging_missense	logistic
had_menopause_neoplasm_surgery_free	ASPN	HGNC:14872	-0.125429	0.107319	0.242503	131	PTV_and_damaging_missense	Cox
ANM	INTS11	HGNC:26052	0.125147	0.107077	0.242504	1340	PTV_and_damaging_missense	linear
ANM_neoplasm_surgery_free	MRPL45	HGNC:16651	0.453772	0.388255	0.24251	98	PTV_and_damaging_missense	linear
had_menopause_neoplasm_surgery_free	ACP4	HGNC:14376	-0.0875328	0.0748955	0.242511	272	PTV_and_damaging_missense	Cox
ANM_neoplasm_surgery_free	C1orf100	HGNC:30435	-0.311853	0.26683	0.242516	208	PTV_and_damaging_missense	linear
had_menopause	SRPRA	HGNC:11307	-0.957775	0.819513	0.242519	25	PTV_only	logistic
had_menopause_neoplasm_surgery_free	NDUFAF5	HGNC:15899	-0.0754659	0.064574	0.242535	358	PTV_and_damaging_missense	Cox
had_menopause_neoplasm_surgery_free	MROH5	HGNC:42976	0.137095	0.117312	0.242551	1340	PTV_and_damaging_missense	logistic
had_menopause	CALN1	HGNC:13248	0.261358	0.223645	0.242553	27	PTV_only	Cox
had_menopause_neoplasm_surgery_free	SNX25	HGNC:21883	0.788332	0.674584	0.242557	38	PTV_only	logistic
had_menopause	NAALADL1	HGNC:23536	0.110121	0.094232	0.242557	2106	PTV_and_damaging_missense	logistic
had_menopause_neoplasm_surgery_free	COL15A1	HGNC:2192	0.313071	0.267914	0.242586	276	PTV_only	logistic
had_menopause	ARSK	HGNC:25239	0.183165	0.156746	0.242587	812	PTV_and_damaging_missense	logistic
had_menopause_neoplasm_surgery_free	ANKFY1	HGNC:20763	-0.201873	0.172758	0.242592	661	PTV_and_damaging_missense	logistic
had_menopause_neoplasm_surgery_free	CANT1	HGNC:19721	0.234945	0.201061	0.242596	519	PTV_and_damaging_missense	logistic
had_menopause_neoplasm_surgery_free	ARHGEF18	HGNC:17090	-0.436463	0.373519	0.242599	143	PTV_only	logistic
had_menopause_neoplasm_surgery_free	FHIP1B	HGNC:25378	0.150945	0.129177	0.2426	83	PTV_only	Cox
had_menopause	ZNF841	HGNC:27611	-0.038913	0.0333017	0.242605	1414	PTV_and_damaging_missense	Cox
had_menopause	RAD23A	HGNC:9812	1.52478	1.30493	0.242614	18	PTV_only	logistic
had_menopause_neoplasm_surgery_free	GGCX	HGNC:4247	-0.0710374	0.0607965	0.242627	421	PTV_and_damaging_missense	Cox
had_menopause_neoplasm_surgery_free	ATP5F1D	HGNC:837	0.324132	0.277408	0.242633	17	PTV_only	Cox
ANM	NKG7	HGNC:7830	0.419708	0.359205	0.242634	117	PTV_and_damaging_missense	linear
had_menopause	TRIM61	HGNC:24339	0.172353	0.147513	0.242649	81	PTV_only	Cox
had_menopause	TLCD4	HGNC:26477	0.809471	0.692823	0.242659	29	PTV_and_damaging_missense	logistic
had_menopause	SGTA	HGNC:10819	0.828569	0.709174	0.242663	42	PTV_and_damaging_missense	logistic
had_menopause_neoplasm_surgery_free	AMY2A	HGNC:477	0.170519	0.145949	0.242667	843	PTV_and_damaging_missense	logistic
had_menopause_neoplasm_surgery_free	LHX3	HGNC:6595	0.0584045	0.0499893	0.242669	620	PTV_and_damaging_missense	Cox
ANM_neoplasm_surgery_free	RABL2B	HGNC:9800	0.956784	0.818918	0.24267	22	PTV_only	linear
ANM_neoplasm_surgery_free	TENT2	HGNC:26776	0.335854	0.287466	0.242679	179	PTV_and_damaging_missense	linear
had_menopause_neoplasm_surgery_free	RAB3C	HGNC:30269	-0.172355	0.147525	0.24268	79	PTV_and_damaging_missense	Cox
had_menopause	CCDC136	HGNC:22225	-0.114199	0.0977488	0.242689	1879	PTV_and_damaging_missense	logistic
had_menopause	C3orf38	HGNC:28384	0.243804	0.208685	0.24269	34	PTV_only	Cox
had_menopause	KRT40	HGNC:26707	0.16261	0.139187	0.242692	965	PTV_and_damaging_missense	logistic
ANM_neoplasm_surgery_free	ARHGEF37	HGNC:34430	0.151376	0.129571	0.242697	892	PTV_only	linear
ANM_neoplasm_surgery_free	STAC3	HGNC:28423	0.956697	0.818891	0.242697	22	PTV_only	linear
had_menopause	MTARC2	HGNC:26064	-1.32644	1.1354	0.242705	12	PTV_only	logistic
had_menopause	TUBB2A	HGNC:12412	0.528782	0.452631	0.24271	85	PTV_and_damaging_missense	logistic
had_menopause_neoplasm_surgery_free	UBE2E2	HGNC:12478	0.0459878	0.0393659	0.24272	1059	PTV_only	Cox
ANM	PPP4R1	HGNC:9320	-1.43421	1.22769	0.242722	10	PTV_only	linear
had_menopause_neoplasm_surgery_free	FNDC8	HGNC:25286	-1.18482	1.01425	0.242734	25	PTV_only	logistic
had_menopause_neoplasm_surgery_free	SLC4A7	HGNC:11033	0.275415	0.235771	0.242747	24	PTV_only	Cox
had_menopause	IL6	HGNC:6018	-1.158	0.991323	0.24275	16	PTV_only	logistic
ANM	GLP1R	HGNC:4324	0.312516	0.267533	0.242755	212	PTV_and_damaging_missense	linear
ANM_neoplasm_surgery_free	PLCD4	HGNC:9062	-0.616469	0.527743	0.242762	53	PTV_only	linear
had_menopause	NUS1	HGNC:21042	-0.15345	0.131367	0.242766	96	PTV_and_damaging_missense	Cox
had_menopause	NSUN3	HGNC:26208	0.755986	0.6472	0.242771	33	PTV_only	logistic
ANM	UBA6	HGNC:25581	-0.232593	0.199127	0.242785	382	PTV_and_damaging_missense	linear
ANM	ADAMTSL1	HGNC:14632	0.0830382	0.071091	0.242788	3105	PTV_and_damaging_missense	linear
had_menopause_neoplasm_surgery_free	CMTM2	HGNC:19173	0.594462	0.508945	0.242796	84	PTV_and_damaging_missense	logistic
had_menopause	DONSON	HGNC:2993	-0.711732	0.609355	0.242803	59	PTV_only	logistic
had_menopause	MRPS16	HGNC:14048	0.0462239	0.0395756	0.242811	978	PTV_and_damaging_missense	Cox
had_menopause	TTC17	HGNC:25596	-0.232921	0.199424	0.242821	480	PTV_and_damaging_missense	logistic
had_menopause_neoplasm_surgery_free	TGFBR2	HGNC:11773	-0.389384	0.333392	0.242828	16	PTV_only	Cox
had_menopause	CLEC6A	HGNC:14556	0.369372	0.316261	0.242834	17	PTV_only	Cox
had_menopause	AMOTL2	HGNC:17812	-0.101131	0.0865895	0.242834	2495	PTV_and_damaging_missense	logistic
had_menopause_neoplasm_surgery_free	TMEM52B	HGNC:26438	0.550482	0.471332	0.242836	106	PTV_and_damaging_missense	logistic
