## Supplementary material for "Rare coding variants in five DNA damage repair genes associate with timing of natural menopause": Tables S1-S13 (part 5 of 26)

### Sheet: Table S1 (continued)
phenotype	gene_name	hgnc_id	coefficient	se	pvalue	n_carriers_analyzed	variant_definition	model_type
had_menopause_neoplasm_surgery_free	ATP2A1	HGNC:811	-0.12122	0.103792	0.242841	144	PTV_only	Cox
had_menopause_neoplasm_surgery_free	SCAPER	HGNC:13081	0.222954	0.190903	0.24285	507	PTV_and_damaging_missense	logistic
had_menopause	GRAMD1A	HGNC:29305	0.0394438	0.0337739	0.242855	1339	PTV_and_damaging_missense	Cox
had_menopause	DZANK1	HGNC:15858	0.0265676	0.0227488	0.24286	3061	PTV_and_damaging_missense	Cox
had_menopause_neoplasm_surgery_free	ITIH1	HGNC:6166	-0.436457	0.373722	0.24286	132	PTV_only	logistic
had_menopause	GNA12	HGNC:4380	0.213319	0.182657	0.242861	36	PTV_only	Cox
had_menopause	DNAJC25	HGNC:34187	0.495338	0.424148	0.24287	110	PTV_and_damaging_missense	logistic
had_menopause_neoplasm_surgery_free	PAPPA2	HGNC:14615	0.79261	0.678699	0.242872	50	PTV_only	logistic
had_menopause_neoplasm_surgery_free	KIF25	HGNC:6390	0.292538	0.2505	0.24288	277	PTV_and_damaging_missense	logistic
had_menopause_neoplasm_surgery_free	NPDC1	HGNC:7899	-1.20486	1.03173	0.242884	12	PTV_only	logistic
had_menopause	TRAPPC2L	HGNC:30887	-0.315115	0.269843	0.242899	219	PTV_and_damaging_missense	logistic
ANM	PLCH1	HGNC:29185	-0.122877	0.105223	0.2429	1386	PTV_and_damaging_missense	linear
had_menopause	ENOSF1	HGNC:30365	-0.132309	0.113303	0.24291	129	PTV_only	Cox
had_menopause	ADAR	HGNC:225	-0.902891	0.773195	0.242911	25	PTV_only	logistic
had_menopause	NR2E3	HGNC:7974	0.123743	0.105968	0.242912	1680	PTV_and_damaging_missense	logistic
had_menopause	TPD52L3	HGNC:23382	-0.747447	0.640084	0.242914	46	PTV_and_damaging_missense	logistic
ANM_neoplasm_surgery_free	PTK6	HGNC:9617	-0.409827	0.35096	0.242921	120	PTV_only	linear
ANM	DDOST	HGNC:2728	1.01398	0.86838	0.242946	20	PTV_only	linear
had_menopause_neoplasm_surgery_free	EPSTI1	HGNC:16465	0.311528	0.266798	0.242947	259	PTV_and_damaging_missense	logistic
had_menopause_neoplasm_surgery_free	ITGBL1	HGNC:6164	0.337171	0.288776	0.242973	18	PTV_only	Cox
ANM	DSE	HGNC:21144	-0.294874	0.25255	0.242977	237	PTV_and_damaging_missense	linear
ANM_neoplasm_surgery_free	GLB1L	HGNC:28129	0.676226	0.579174	0.242985	44	PTV_only	linear
had_menopause	UPK3BL1	HGNC:37278	-0.413019	0.353746	0.242986	14	PTV_only	Cox
ANM	ZNF701	HGNC:25597	-1.43338	1.22768	0.24299	10	PTV_only	linear
had_menopause_neoplasm_surgery_free	CCDC91	HGNC:24855	0.301547	0.258279	0.242999	18	PTV_only	Cox
ANM	ZSWIM7	HGNC:26993	0.611382	0.52366	0.243005	55	PTV_only	linear
ANM_neoplasm_surgery_free	SGCB	HGNC:10806	-1.2438	1.06534	0.243008	13	PTV_only	linear
had_menopause	TM4SF5	HGNC:11857	-0.393165	0.336762	0.243015	137	PTV_and_damaging_missense	logistic
ANM_neoplasm_surgery_free	RAD51AP1	HGNC:16956	-0.149701	0.128227	0.243025	911	PTV_and_damaging_missense	linear
had_menopause	DISC1	HGNC:2888	-0.0312431	0.026762	0.243032	2193	PTV_and_damaging_missense	Cox
ANM	FAM117A	HGNC:24179	-1.25706	1.07677	0.24304	13	PTV_only	linear
had_menopause_neoplasm_surgery_free	HYKK	HGNC:34403	0.0564786	0.0483798	0.243049	687	PTV_and_damaging_missense	Cox
had_menopause_neoplasm_surgery_free	SORCS1	HGNC:16697	0.0682672	0.058478	0.243049	449	PTV_and_damaging_missense	Cox
ANM	ERBB3	HGNC:3431	0.906528	0.776544	0.243057	25	PTV_only	linear
had_menopause_neoplasm_surgery_free	CHTF18	HGNC:18435	-0.0313716	0.0268738	0.243061	2192	PTV_and_damaging_missense	Cox
had_menopause_neoplasm_surgery_free	CMBL	HGNC:25090	0.66265	0.567651	0.243067	51	PTV_and_damaging_missense	logistic
had_menopause_neoplasm_surgery_free	SRFBP1	HGNC:26333	-0.0747442	0.0640287	0.243067	376	PTV_and_damaging_missense	Cox
had_menopause	ATP2A1	HGNC:811	-0.107556	0.0921365	0.243067	184	PTV_only	Cox
had_menopause	RFTN1	HGNC:30278	-0.31132	0.266691	0.243071	253	PTV_and_damaging_missense	logistic
ANM_neoplasm_surgery_free	GSTA5	HGNC:19662	-0.346362	0.296706	0.243071	168	PTV_only	linear
had_menopause_neoplasm_surgery_free	FAM166C	HGNC:27938	0.373694	0.320124	0.243073	163	PTV_and_damaging_missense	logistic
had_menopause_neoplasm_surgery_free	AP5S1	HGNC:15875	0.140662	0.120499	0.243076	109	PTV_and_damaging_missense	Cox
had_menopause	ODF2	HGNC:8114	-1.05723	0.905681	0.243078	29	PTV_only	logistic
had_menopause	BSG	HGNC:1116	0.761086	0.65199	0.243078	24	PTV_only	logistic
had_menopause	SGCA	HGNC:10805	0.0493062	0.0422386	0.243079	839	PTV_and_damaging_missense	Cox
had_menopause_neoplasm_surgery_free	DYM	HGNC:21317	-0.24346	0.208577	0.243112	38	PTV_only	Cox
ANM_neoplasm_surgery_free	ZKSCAN3	HGNC:13853	0.406247	0.348039	0.243115	122	PTV_and_damaging_missense	linear
had_menopause_neoplasm_surgery_free	NOTCH4	HGNC:7884	0.326679	0.279876	0.243117	235	PTV_only	logistic
had_menopause	PRCP	HGNC:9344	-0.157567	0.134994	0.243123	88	PTV_only	Cox
had_menopause_neoplasm_surgery_free	IQCF6	HGNC:35158	0.622788	0.533576	0.243131	62	PTV_and_damaging_missense	logistic
had_menopause_neoplasm_surgery_free	GCNT2	HGNC:4204	-0.0585651	0.0501761	0.243133	616	PTV_and_damaging_missense	Cox
ANM_neoplasm_surgery_free	GLYAT	HGNC:13734	-0.818556	0.701301	0.243135	30	PTV_only	linear
had_menopause	TMF1	HGNC:11870	0.169691	0.145387	0.243142	947	PTV_and_damaging_missense	logistic
had_menopause	FABP12	HGNC:34524	-0.817926	0.70078	0.243144	38	PTV_and_damaging_missense	logistic
had_menopause	SLC44A1	HGNC:18798	-1.36957	1.17342	0.243146	16	PTV_only	logistic
ANM	PPAN	HGNC:9227	0.102121	0.0874969	0.243159	2022	PTV_and_damaging_missense	linear
had_menopause	UBXN7	HGNC:29119	-0.973892	0.834459	0.243173	31	PTV_and_damaging_missense	logistic
had_menopause	GTPBP2	HGNC:4670	-0.11982	0.102666	0.243173	142	PTV_only	Cox
ANM	DMBT1	HGNC:2926	-0.314609	0.269565	0.243173	208	PTV_only	linear
had_menopause_neoplasm_surgery_free	ZKSCAN1	HGNC:13101	0.220643	0.189055	0.243178	48	PTV_and_damaging_missense	Cox
had_menopause_neoplasm_surgery_free	BECN1	HGNC:1034	-0.343058	0.293945	0.243178	190	PTV_and_damaging_missense	logistic
had_menopause	SIRPB1	HGNC:15928	-0.263837	0.22607	0.243185	339	PTV_and_damaging_missense	logistic
had_menopause_neoplasm_surgery_free	NUP153	HGNC:8062	0.335825	0.287756	0.243191	233	PTV_only	logistic
had_menopause	SLURP1	HGNC:18746	0.420571	0.360374	0.243194	158	PTV_and_damaging_missense	logistic
had_menopause	WDSUB1	HGNC:26697	0.157693	0.135123	0.243196	1044	PTV_and_damaging_missense	logistic
ANM	CFAP157	HGNC:27843	-0.506768	0.434234	0.243198	80	PTV_only	linear
ANM	ATP4A	HGNC:819	0.707779	0.606483	0.243205	41	PTV_only	linear
ANM	ARHGAP20	HGNC:18357	-0.313058	0.268253	0.243205	210	PTV_and_damaging_missense	linear
ANM	MTFR1L	HGNC:28836	0.334397	0.286541	0.243209	184	PTV_and_damaging_missense	linear
had_menopause	ZMYND8	HGNC:9397	-0.076609	0.0656471	0.243218	348	PTV_and_damaging_missense	Cox
had_menopause_neoplasm_surgery_free	SLF1	HGNC:25408	-0.286009	0.245085	0.243219	316	PTV_and_damaging_missense	logistic
ANM	ZNRF2	HGNC:22316	-0.872014	0.747238	0.243221	27	PTV_and_damaging_missense	linear
had_menopause	INSRR	HGNC:6093	-0.0336435	0.0288298	0.243222	1918	PTV_and_damaging_missense	Cox
had_menopause_neoplasm_surgery_free	OAZ3	HGNC:8097	0.267812	0.229494	0.243223	31	PTV_only	Cox
had_menopause_neoplasm_surgery_free	MYL7	HGNC:21719	-0.138612	0.11878	0.243224	123	PTV_and_damaging_missense	Cox
ANM_neoplasm_surgery_free	P2RX3	HGNC:8534	1.24303	1.06518	0.243228	13	PTV_only	linear
had_menopause_neoplasm_surgery_free	IGFBP1	HGNC:5469	0.247604	0.212179	0.243229	420	PTV_and_damaging_missense	logistic
had_menopause	RNASET2	HGNC:21686	0.133075	0.114038	0.243235	128	PTV_and_damaging_missense	Cox
had_menopause	GTF2IRD2B	HGNC:33125	-0.854276	0.732079	0.243243	27	PTV_only	logistic
had_menopause	CARNMT1	HGNC:23435	-0.191901	0.164453	0.243248	77	PTV_and_damaging_missense	Cox
ANM_neoplasm_surgery_free	SEMA6A	HGNC:10738	-0.294781	0.252616	0.243251	232	PTV_and_damaging_missense	linear
ANM_neoplasm_surgery_free	ACSBG2	HGNC:24174	-0.543926	0.466128	0.243255	68	PTV_only	linear
had_menopause	SCAF4	HGNC:19304	0.238888	0.204725	0.243263	418	PTV_and_damaging_missense	logistic
had_menopause	GID4	HGNC:28453	-0.0559839	0.0479789	0.243273	685	PTV_and_damaging_missense	Cox
ANM_neoplasm_surgery_free	VLDLR	HGNC:12698	-1.29364	1.10866	0.243274	12	PTV_only	linear
ANM_neoplasm_surgery_free	EFHB	HGNC:26330	0.113912	0.0976244	0.243278	1590	PTV_and_damaging_missense	linear
had_menopause_neoplasm_surgery_free	GCC2	HGNC:23218	0.116216	0.0996009	0.243284	153	PTV_only	Cox
ANM_neoplasm_surgery_free	CD46	HGNC:6953	0.327381	0.280586	0.243307	188	PTV_and_damaging_missense	linear
had_menopause	SYVN1	HGNC:20738	0.233397	0.200052	0.24334	33	PTV_only	Cox
had_menopause_neoplasm_surgery_free	GRK6	HGNC:4545	-0.608119	0.52124	0.243341	67	PTV_only	logistic
had_menopause	RABEP2	HGNC:24817	1.14682	0.982996	0.24335	17	PTV_only	logistic
ANM	LY6D	HGNC:13348	0.856046	0.733772	0.243361	28	PTV_and_damaging_missense	linear
had_menopause	THPO	HGNC:11795	-1.40159	1.20142	0.243365	17	PTV_only	logistic
had_menopause	RAB22A	HGNC:9764	-0.243313	0.208566	0.243372	37	PTV_and_damaging_missense	Cox
had_menopause	ARHGEF18	HGNC:17090	-0.0353841	0.030331	0.243373	1727	PTV_and_damaging_missense	Cox
had_menopause	SBK1	HGNC:17699	-0.123737	0.106069	0.243382	141	PTV_and_damaging_missense	Cox
had_menopause_neoplasm_surgery_free	ANPEP	HGNC:500	0.149367	0.12804	0.243384	1125	PTV_and_damaging_missense	logistic
had_menopause	HIVEP1	HGNC:4920	-0.0256682	0.0220035	0.243391	3265	PTV_and_damaging_missense	Cox
ANM	IFT80	HGNC:29262	0.813766	0.697578	0.243392	31	PTV_only	linear
had_menopause	C18orf54	HGNC:13796	0.284077	0.24352	0.243395	314	PTV_and_damaging_missense	logistic
had_menopause_neoplasm_surgery_free	FGD6	HGNC:21740	0.0303135	0.0259861	0.243401	2295	PTV_and_damaging_missense	Cox
had_menopause_neoplasm_surgery_free	DLG2	HGNC:2901	-0.201809	0.173001	0.243404	525	PTV_and_damaging_missense	logistic
had_menopause	RELCH	HGNC:29289	0.275025	0.235767	0.243408	27	PTV_only	Cox
had_menopause_neoplasm_surgery_free	BCL2L2	HGNC:995	0.668379	0.572975	0.24341	67	PTV_and_damaging_missense	logistic
ANM_neoplasm_surgery_free	CSAD	HGNC:18966	-0.354782	0.304141	0.243415	160	PTV_only	linear
had_menopause	UGGT1	HGNC:15663	-0.0561699	0.0481529	0.243416	662	PTV_and_damaging_missense	Cox
ANM_neoplasm_surgery_free	KIAA0930	HGNC:1314	0.202801	0.173861	0.243435	492	PTV_only	linear
had_menopause	ZC3H7A	HGNC:30959	0.383746	0.328991	0.243438	169	PTV_and_damaging_missense	logistic
had_menopause_neoplasm_surgery_free	TIMP3	HGNC:11822	0.351894	0.301684	0.243439	21	PTV_and_damaging_missense	Cox
ANM	AMFR	HGNC:463	-1.09834	0.941624	0.243442	17	PTV_only	linear
had_menopause	LSM5	HGNC:17162	-0.136597	0.117108	0.243444	125	PTV_and_damaging_missense	Cox
ANM_neoplasm_surgery_free	CTSD	HGNC:2529	-0.393322	0.337201	0.243445	130	PTV_and_damaging_missense	linear
ANM_neoplasm_surgery_free	GCM2	HGNC:4198	1.41665	1.21452	0.243449	10	PTV_only	linear
ANM	CHRNA1	HGNC:1955	-0.232257	0.199123	0.243455	382	PTV_and_damaging_missense	linear
ANM_neoplasm_surgery_free	ZYG11B	HGNC:25820	1.15672	0.991708	0.243463	15	PTV_only	linear
ANM	MUCL1	HGNC:30588	-0.64716	0.554863	0.24348	49	PTV_and_damaging_missense	linear
had_menopause_neoplasm_surgery_free	TYRP1	HGNC:12450	0.0520771	0.0446506	0.243483	777	PTV_and_damaging_missense	Cox
ANM_neoplasm_surgery_free	CRLF3	HGNC:17177	0.386004	0.330956	0.243484	135	PTV_and_damaging_missense	linear
ANM_neoplasm_surgery_free	PON2	HGNC:9205	-0.283865	0.243386	0.243491	250	PTV_only	linear
ANM	NLRP13	HGNC:22937	-0.223416	0.191558	0.243493	413	PTV_and_damaging_missense	linear
had_menopause	ZSCAN4	HGNC:23709	0.0847234	0.0726438	0.243499	291	PTV_and_damaging_missense	Cox
ANM	GRN	HGNC:4601	-0.1915	0.164196	0.243501	563	PTV_and_damaging_missense	linear
had_menopause	TRHR	HGNC:12299	-0.401592	0.344341	0.243508	124	PTV_and_damaging_missense	logistic
had_menopause_neoplasm_surgery_free	TRIB2	HGNC:30809	0.358531	0.307426	0.243519	210	PTV_and_damaging_missense	logistic
had_menopause	AKAP3	HGNC:373	-0.448938	0.384955	0.24353	114	PTV_only	logistic
had_menopause	UCK2	HGNC:12562	1.2439	1.06662	0.243533	15	PTV_only	logistic
ANM	COLGALT2	HGNC:16790	0.826708	0.708908	0.243549	30	PTV_only	linear
had_menopause	KMT2A	HGNC:7132	0.0489887	0.042009	0.243555	856	PTV_and_damaging_missense	Cox
ANM	NSA2	HGNC:30728	0.58959	0.505595	0.243565	59	PTV_and_damaging_missense	linear
had_menopause	TBC1D24	HGNC:29203	0.156236	0.133979	0.243567	964	PTV_and_damaging_missense	logistic
had_menopause	FAM161B	HGNC:19854	0.521323	0.447063	0.243572	133	PTV_only	logistic
had_menopause	DNLZ	HGNC:33879	0.0331302	0.028411	0.243573	1943	PTV_and_damaging_missense	Cox
ANM	CALM2	HGNC:1445	-0.545209	0.467548	0.243577	69	PTV_only	linear
had_menopause	RND1	HGNC:18314	0.337182	0.289157	0.243579	233	PTV_and_damaging_missense	logistic
ANM	EGR2	HGNC:3239	0.63416	0.543833	0.24358	51	PTV_and_damaging_missense	linear
ANM_neoplasm_surgery_free	COA8	HGNC:20492	0.427406	0.366541	0.243598	110	PTV_and_damaging_missense	linear
had_menopause_neoplasm_surgery_free	COL27A1	HGNC:22986	0.157239	0.134851	0.243606	1035	PTV_and_damaging_missense	logistic
had_menopause_neoplasm_surgery_free	FAM124B	HGNC:26224	-0.078611	0.0674189	0.243611	354	PTV_and_damaging_missense	Cox
had_menopause_neoplasm_surgery_free	MFSD6	HGNC:24711	0.110804	0.0950291	0.243612	170	PTV_and_damaging_missense	Cox
had_menopause	MFNG	HGNC:7038	0.768472	0.659065	0.243613	51	PTV_only	logistic
ANM_neoplasm_surgery_free	AMPD2	HGNC:469	-0.246448	0.211359	0.243614	332	PTV_and_damaging_missense	linear
had_menopause_neoplasm_surgery_free	TES	HGNC:14620	-0.113914	0.0976972	0.243619	165	PTV_and_damaging_missense	Cox
ANM	INTS8	HGNC:26048	0.2812	0.241168	0.243622	260	PTV_and_damaging_missense	linear
had_menopause	BORA	HGNC:24724	0.0367472	0.0315175	0.243643	1589	PTV_only	Cox
had_menopause_neoplasm_surgery_free	CELA1	HGNC:3308	0.0321478	0.027573	0.243649	2047	PTV_and_damaging_missense	Cox
had_menopause	SNRPA	HGNC:11151	-0.15451	0.132528	0.243667	82	PTV_and_damaging_missense	Cox
ANM	KRT71	HGNC:28927	-0.224672	0.192708	0.243672	408	PTV_and_damaging_missense	linear
had_menopause	ANKIB1	HGNC:22215	-0.440736	0.378036	0.243672	17	PTV_only	Cox
had_menopause	C14orf180	HGNC:33795	0.351678	0.301659	0.243689	16	PTV_only	Cox
had_menopause_neoplasm_surgery_free	SYT9	HGNC:19265	0.0906231	0.0777344	0.243694	251	PTV_and_damaging_missense	Cox
had_menopause	LIPG	HGNC:6623	-0.0455679	0.039088	0.243704	1011	PTV_and_damaging_missense	Cox
had_menopause_neoplasm_surgery_free	P2RX7	HGNC:8537	0.0824985	0.070767	0.243705	3716	PTV_and_damaging_missense	logistic
had_menopause	GRSF1	HGNC:4610	0.0931497	0.0799057	0.243718	231	PTV_only	Cox
ANM_neoplasm_surgery_free	ALKBH5	HGNC:25996	-0.464714	0.398641	0.243722	93	PTV_and_damaging_missense	linear
had_menopause_neoplasm_surgery_free	MISP	HGNC:27000	-0.104398	0.0895598	0.243743	190	PTV_only	Cox
had_menopause_neoplasm_surgery_free	CELA2B	HGNC:29995	1.17327	1.00652	0.243745	22	PTV_only	logistic
had_menopause_neoplasm_surgery_free	HAUS4	HGNC:20163	1.37931	1.18328	0.24375	22	PTV_only	logistic
had_menopause_neoplasm_surgery_free	TMEM179	HGNC:20137	0.225281	0.193268	0.24376	486	PTV_and_damaging_missense	logistic
had_menopause_neoplasm_surgery_free	OGFR	HGNC:15768	0.0353219	0.0303027	0.243762	1708	PTV_and_damaging_missense	Cox
had_menopause	CCDC115	HGNC:28178	0.216504	0.18575	0.243789	34	PTV_only	Cox
had_menopause	SPATA6	HGNC:18309	-0.641736	0.550581	0.243792	52	PTV_only	logistic
had_menopause	ECSIT	HGNC:29548	0.622814	0.53435	0.243795	65	PTV_only	logistic
had_menopause_neoplasm_surgery_free	PCLAF	HGNC:28961	-0.243141	0.208606	0.243796	39	PTV_and_damaging_missense	Cox
had_menopause_neoplasm_surgery_free	SPTLC3	HGNC:16253	0.321922	0.2762	0.243801	229	PTV_and_damaging_missense	logistic
had_menopause	SETD5	HGNC:25566	-0.0614137	0.0526924	0.243812	586	PTV_and_damaging_missense	Cox
ANM_neoplasm_surgery_free	GNL3	HGNC:29931	0.2667	0.22883	0.243823	283	PTV_and_damaging_missense	linear
had_menopause	ELP4	HGNC:1171	0.690463	0.59243	0.243827	63	PTV_only	logistic
ANM	FRMPD1	HGNC:29159	0.579508	0.497231	0.243832	61	PTV_only	linear
had_menopause_neoplasm_surgery_free	TIMELESS	HGNC:11813	0.117839	0.101109	0.243834	152	PTV_only	Cox
ANM	NAA15	HGNC:30782	0.443945	0.380919	0.243837	104	PTV_and_damaging_missense	linear
had_menopause	SYCP1	HGNC:11487	-0.0331589	0.028452	0.243844	1937	PTV_and_damaging_missense	Cox
ANM_neoplasm_surgery_free	CLSPN	HGNC:19715	0.234011	0.200811	0.243889	368	PTV_and_damaging_missense	linear
ANM_neoplasm_surgery_free	SLC16A6	HGNC:10927	0.357686	0.30694	0.24389	157	PTV_and_damaging_missense	linear
had_menopause_neoplasm_surgery_free	TMEM35B	HGNC:40021	-0.336508	0.288773	0.243897	21	PTV_and_damaging_missense	Cox
had_menopause_neoplasm_surgery_free	ZNF394	HGNC:18832	-0.368578	0.316301	0.243907	14	PTV_only	Cox
ANM	PAICS	HGNC:8587	0.506011	0.434253	0.243923	80	PTV_and_damaging_missense	linear
had_menopause_neoplasm_surgery_free	ALG3	HGNC:23056	0.332216	0.285111	0.243931	256	PTV_and_damaging_missense	logistic
had_menopause	SPCS1	HGNC:23401	0.336422	0.288724	0.243937	17	PTV_only	Cox
had_menopause_neoplasm_surgery_free	ADGRL2	HGNC:18582	0.818222	0.702224	0.243944	40	PTV_only	logistic
ANM	DYM	HGNC:21317	0.870651	0.74722	0.243947	27	PTV_only	linear
ANM_neoplasm_surgery_free	SMURF2	HGNC:16809	0.322672	0.276927	0.243947	193	PTV_and_damaging_missense	linear
had_menopause	ZNF500	HGNC:23716	0.0482184	0.0413838	0.243957	867	PTV_and_damaging_missense	Cox
ANM_neoplasm_surgery_free	CD6	HGNC:1691	1.29187	1.10875	0.243959	12	PTV_only	linear
had_menopause	CFAP54	HGNC:26456	0.0297744	0.0255545	0.243964	2380	PTV_and_damaging_missense	Cox
had_menopause	SIGLEC8	HGNC:10877	-0.689701	0.591972	0.243982	72	PTV_only	logistic
had_menopause_neoplasm_surgery_free	CST7	HGNC:2479	0.173762	0.149142	0.243989	64	PTV_only	Cox
ANM	FRY	HGNC:20367	-0.0906624	0.0778164	0.24399	2575	PTV_and_damaging_missense	linear
had_menopause_neoplasm_surgery_free	CD200R1L	HGNC:24665	0.220267	0.18906	0.243992	44	PTV_only	Cox
had_menopause_neoplasm_surgery_free	TIMM17A	HGNC:17315	0.351438	0.301648	0.243995	18	PTV_only	Cox
ANM_neoplasm_surgery_free	NIPBL	HGNC:28862	-1.41495	1.21451	0.244008	10	PTV_only	linear
had_menopause_neoplasm_surgery_free	PI4KA	HGNC:8983	0.529541	0.454531	0.244008	103	PTV_only	logistic
had_menopause	BCKDHA	HGNC:986	0.140641	0.12072	0.24401	1282	PTV_and_damaging_missense	logistic
ANM	IBA57	HGNC:27302	0.825871	0.708883	0.24401	30	PTV_only	linear
ANM	KLK8	HGNC:6369	-1.30571	1.12075	0.244011	12	PTV_only	linear
ANM	GTF2H3	HGNC:4657	-0.290563	0.249422	0.244043	243	PTV_and_damaging_missense	linear
had_menopause	TEN1	HGNC:37242	0.154369	0.132514	0.244046	84	PTV_and_damaging_missense	Cox
had_menopause_neoplasm_surgery_free	RALYL	HGNC:27036	0.496612	0.426302	0.244047	121	PTV_and_damaging_missense	logistic
ANM_neoplasm_surgery_free	CCNJ	HGNC:23434	-0.500511	0.429657	0.244061	80	PTV_and_damaging_missense	linear
had_menopause_neoplasm_surgery_free	IFT22	HGNC:21895	-0.157183	0.134934	0.244064	91	PTV_and_damaging_missense	Cox
had_menopause_neoplasm_surgery_free	NRBP2	HGNC:19339	0.208035	0.17859	0.244069	594	PTV_and_damaging_missense	logistic
had_menopause	ACTL6B	HGNC:160	0.300819	0.258245	0.244076	27	PTV_only	Cox
had_menopause	KIAA0408	HGNC:21636	0.0902619	0.0774881	0.24408	260	PTV_and_damaging_missense	Cox
ANM_neoplasm_surgery_free	ITGAE	HGNC:6147	-0.124293	0.106703	0.244084	1325	PTV_and_damaging_missense	linear
had_menopause	ANGPTL7	HGNC:24078	-0.0855261	0.0734236	0.244088	302	PTV_and_damaging_missense	Cox
ANM	TMEM65	HGNC:25203	-0.377992	0.324504	0.244091	144	PTV_and_damaging_missense	linear
had_menopause_neoplasm_surgery_free	PAWR	HGNC:8614	1.35357	1.16204	0.244091	15	PTV_only	logistic
had_menopause_neoplasm_surgery_free	ACTL6B	HGNC:160	0.388351	0.333402	0.244094	19	PTV_only	Cox
had_menopause	BICD1	HGNC:1049	0.211208	0.181328	0.244107	578	PTV_and_damaging_missense	logistic
had_menopause	SLCO1B7	HGNC:32934	0.124974	0.107294	0.244108	134	PTV_only	Cox
ANM	DLGAP1	HGNC:2905	0.203501	0.174711	0.244108	497	PTV_and_damaging_missense	linear
ANM	INPP5J	HGNC:8956	0.593951	0.509941	0.244126	58	PTV_only	linear
had_menopause	CYP19A1	HGNC:2594	0.0910522	0.0781753	0.244133	249	PTV_and_damaging_missense	Cox
had_menopause_neoplasm_surgery_free	C12orf29	HGNC:25322	0.792364	0.680321	0.244144	41	PTV_only	logistic
had_menopause	BRK1	HGNC:23057	-2.55339	2.19236	0.24415	14	PTV_and_damaging_missense	logistic
ANM	MSRA	HGNC:7377	-0.260713	0.223851	0.244155	302	PTV_and_damaging_missense	linear
had_menopause_neoplasm_surgery_free	TAGLN2	HGNC:11554	0.577939	0.496232	0.244159	92	PTV_and_damaging_missense	logistic
had_menopause	CHRNE	HGNC:1966	0.0350915	0.0301307	0.244163	1694	PTV_and_damaging_missense	Cox
had_menopause	TLK1	HGNC:11841	0.400205	0.343632	0.244167	156	PTV_and_damaging_missense	logistic
ANM_neoplasm_surgery_free	FAM184B	HGNC:29235	0.187215	0.160749	0.24417	639	PTV_and_damaging_missense	linear
ANM_neoplasm_surgery_free	MFAP3	HGNC:7034	-0.466659	0.40069	0.24417	92	PTV_and_damaging_missense	linear
had_menopause_neoplasm_surgery_free	NCAM2	HGNC:7657	-0.0759843	0.0652437	0.244172	378	PTV_and_damaging_missense	Cox
had_menopause_neoplasm_surgery_free	ABCG1	HGNC:73	0.609662	0.523485	0.244172	70	PTV_only	logistic
had_menopause_neoplasm_surgery_free	TCL1B	HGNC:11649	-0.873672	0.750178	0.244173	26	PTV_only	logistic
had_menopause	GUCA1A	HGNC:4678	-1.46977	1.26201	0.244173	20	PTV_only	logistic
ANM_neoplasm_surgery_free	FAM71E1	HGNC:25107	-0.261535	0.224571	0.244185	294	PTV_only	linear
had_menopause	PACC1	HGNC:25593	0.126451	0.108584	0.244204	1589	PTV_and_damaging_missense	logistic
had_menopause_neoplasm_surgery_free	MS4A5	HGNC:13374	0.150433	0.129185	0.244229	91	PTV_and_damaging_missense	Cox
had_menopause	TMEM109	HGNC:28771	-1.12987	0.970304	0.24424	10	PTV_only	logistic
ANM_neoplasm_surgery_free	KRT19	HGNC:6436	0.133286	0.114461	0.24424	1148	PTV_and_damaging_missense	linear
had_menopause	MXRA8	HGNC:7542	-1.12561	0.966665	0.244251	24	PTV_only	logistic
had_menopause	POU6F1	HGNC:9224	0.642845	0.552084	0.244263	78	PTV_and_damaging_missense	logistic
had_menopause_neoplasm_surgery_free	RCHY1	HGNC:17479	0.26723	0.229501	0.244265	23	PTV_only	Cox
had_menopause	RGS7	HGNC:10003	-1.09064	0.93669	0.24428	21	PTV_only	logistic
had_menopause	PSMB8	HGNC:9545	0.0964816	0.0828628	0.244281	246	PTV_and_damaging_missense	Cox
ANM	SHE	HGNC:27004	-0.333375	0.286333	0.244309	186	PTV_and_damaging_missense	linear
had_menopause	NOX3	HGNC:7890	0.246997	0.212145	0.244309	424	PTV_and_damaging_missense	logistic
had_menopause	TTC13	HGNC:26204	-0.0746677	0.0641333	0.244319	392	PTV_and_damaging_missense	Cox
had_menopause_neoplasm_surgery_free	USP39	HGNC:20071	0.0866918	0.0744615	0.244323	279	PTV_and_damaging_missense	Cox
had_menopause	LRFN3	HGNC:28370	0.087873	0.0754761	0.244323	270	PTV_and_damaging_missense	Cox
had_menopause_neoplasm_surgery_free	GTF2H2	HGNC:4656	-0.44186	0.37954	0.244344	112	PTV_and_damaging_missense	logistic
had_menopause_neoplasm_surgery_free	MYH10	HGNC:7568	0.177639	0.152589	0.244358	858	PTV_and_damaging_missense	logistic
ANM	PLD5	HGNC:26879	0.922651	0.792545	0.244362	24	PTV_only	linear
had_menopause	NALCN	HGNC:19082	0.0485368	0.0416929	0.244363	850	PTV_and_damaging_missense	Cox
had_menopause_neoplasm_surgery_free	PCSK7	HGNC:8748	-0.255149	0.219173	0.244365	358	PTV_only	logistic
had_menopause_neoplasm_surgery_free	JAKMIP3	HGNC:23523	0.0438992	0.0377095	0.244367	1092	PTV_and_damaging_missense	Cox
had_menopause	RIOK2	HGNC:18999	0.202271	0.173752	0.24437	600	PTV_and_damaging_missense	logistic
had_menopause	ZBTB8B	HGNC:37057	0.248319	0.21331	0.244374	30	PTV_only	Cox
ANM	PRDM5	HGNC:9349	-0.4934	0.423853	0.244394	84	PTV_only	linear
had_menopause	HTR7	HGNC:5302	0.368142	0.316254	0.244396	13	PTV_only	Cox
had_menopause_neoplasm_surgery_free	ZEB2	HGNC:14881	1.26688	1.08832	0.244398	11	PTV_only	logistic
ANM	HAVCR2	HGNC:18437	-1.06526	0.91513	0.244405	18	PTV_only	linear
had_menopause	CDH18	HGNC:1757	-0.294256	0.252787	0.244405	303	PTV_and_damaging_missense	logistic
had_menopause	TNFSF12	HGNC:11927	-0.0834748	0.0717129	0.244419	286	PTV_and_damaging_missense	Cox
had_menopause	SMTNL1	HGNC:32394	-0.204326	0.175537	0.244423	613	PTV_and_damaging_missense	logistic
ANM_neoplasm_surgery_free	SFTPB	HGNC:10801	-0.200559	0.172304	0.244434	501	PTV_and_damaging_missense	linear
had_menopause	CD200	HGNC:7203	0.322889	0.277405	0.244439	19	PTV_only	Cox
had_menopause_neoplasm_surgery_free	GCN1	HGNC:4199	0.950857	0.81693	0.244448	37	PTV_only	logistic
ANM_neoplasm_surgery_free	VWF	HGNC:12726	-0.0712534	0.0612168	0.244449	4237	PTV_and_damaging_missense	linear
had_menopause	PELO	HGNC:8829	-0.336043	0.288713	0.24445	18	PTV_only	Cox
had_menopause_neoplasm_surgery_free	DAW1	HGNC:26383	0.873487	0.750464	0.244453	36	PTV_only	logistic
had_menopause_neoplasm_surgery_free	LIN37	HGNC:33234	0.0715429	0.0614683	0.244465	392	PTV_and_damaging_missense	Cox
had_menopause	TBC1D9	HGNC:21710	0.205826	0.176843	0.244468	48	PTV_only	Cox
had_menopause	PKNOX2	HGNC:16714	-0.0497025	0.0427038	0.244468	840	PTV_and_damaging_missense	Cox
had_menopause_neoplasm_surgery_free	WWC2	HGNC:24148	0.111803	0.0960606	0.244473	1984	PTV_and_damaging_missense	logistic
had_menopause_neoplasm_surgery_free	SH3RF2	HGNC:26299	0.129445	0.11122	0.244477	119	PTV_only	Cox
had_menopause_neoplasm_surgery_free	SHANK2	HGNC:14295	-0.0401238	0.0344748	0.244481	1360	PTV_and_damaging_missense	Cox
had_menopause_neoplasm_surgery_free	GXYLT1	HGNC:27482	0.33007	0.283603	0.244488	201	PTV_and_damaging_missense	logistic
ANM	HAUS2	HGNC:25530	0.763899	0.656367	0.244497	35	PTV_and_damaging_missense	linear
had_menopause	FAM114A2	HGNC:1333	0.298418	0.256416	0.244503	309	PTV_and_damaging_missense	logistic
had_menopause	SAMD5	HGNC:21180	-0.0770885	0.0662402	0.244516	329	PTV_and_damaging_missense	Cox
had_menopause	HSD17B12	HGNC:18646	-0.254092	0.21834	0.244528	32	PTV_only	Cox
had_menopause	SPNS2	HGNC:26992	0.073145	0.0628556	0.244546	368	PTV_and_damaging_missense	Cox
ANM	ZNF443	HGNC:20878	0.238321	0.204795	0.244546	361	PTV_and_damaging_missense	linear
had_menopause	EIF2S2	HGNC:3266	-0.109662	0.0942358	0.244548	180	PTV_and_damaging_missense	Cox
ANM_neoplasm_surgery_free	FAM91A1	HGNC:26306	1.11738	0.960195	0.244548	16	PTV_only	linear
had_menopause_neoplasm_surgery_free	MECR	HGNC:19691	-0.398642	0.342575	0.24456	161	PTV_and_damaging_missense	logistic
ANM_neoplasm_surgery_free	TTPA	HGNC:12404	0.282782	0.243009	0.244562	251	PTV_and_damaging_missense	linear
had_menopause	FBXO39	HGNC:28565	0.0418529	0.0359671	0.244568	1167	PTV_and_damaging_missense	Cox
had_menopause	RMND5B	HGNC:26181	0.33376	0.286843	0.244601	238	PTV_only	logistic
had_menopause_neoplasm_surgery_free	TXNDC2	HGNC:16470	0.0695897	0.0598078	0.244604	427	PTV_and_damaging_missense	Cox
ANM	OXLD1	HGNC:27901	0.383561	0.329644	0.244605	139	PTV_only	linear
had_menopause_neoplasm_surgery_free	NCS1	HGNC:3953	0.335937	0.288727	0.244623	19	PTV_and_damaging_missense	Cox
ANM_neoplasm_surgery_free	MMP25	HGNC:14246	0.386467	0.332159	0.244631	134	PTV_only	linear
had_menopause	ALDOA	HGNC:414	-0.475029	0.408282	0.244635	12	PTV_only	Cox
had_menopause_neoplasm_surgery_free	CLEC1B	HGNC:24356	0.37277	0.320401	0.244647	184	PTV_and_damaging_missense	logistic
ANM	FN3KRP	HGNC:25700	-0.922106	0.792561	0.24465	24	PTV_only	linear
had_menopause_neoplasm_surgery_free	DONSON	HGNC:2993	-0.0477034	0.041002	0.244651	945	PTV_and_damaging_missense	Cox
had_menopause	AGO1	HGNC:3262	0.154185	0.132525	0.244653	101	PTV_and_damaging_missense	Cox
had_menopause	PFDN1	HGNC:8866	0.282225	0.242584	0.244661	26	PTV_and_damaging_missense	Cox
had_menopause	IL12RB1	HGNC:5971	-0.0998669	0.0858409	0.244669	205	PTV_only	Cox
had_menopause_neoplasm_surgery_free	C14orf93	HGNC:20162	-0.28224	0.242602	0.244673	27	PTV_only	Cox
had_menopause	PDF	HGNC:30012	0.907388	0.779959	0.244676	26	PTV_only	logistic
had_menopause	MYT1L	HGNC:7623	0.329055	0.282856	0.244695	218	PTV_and_damaging_missense	logistic
had_menopause_neoplasm_surgery_free	TCAF1	HGNC:22201	0.179617	0.154399	0.244696	62	PTV_and_damaging_missense	Cox
had_menopause	DCST1	HGNC:26539	-0.124846	0.107318	0.244696	140	PTV_only	Cox
ANM_neoplasm_surgery_free	NDNF	HGNC:26256	-0.550289	0.473027	0.244698	66	PTV_and_damaging_missense	linear
had_menopause_neoplasm_surgery_free	GPR158	HGNC:23689	-1.04465	0.898007	0.244708	11	PTV_only	logistic
had_menopause_neoplasm_surgery_free	PRKAB2	HGNC:9379	-1.31251	1.12828	0.244717	13	PTV_only	logistic
had_menopause	STRAP	HGNC:30796	0.243288	0.209142	0.244721	434	PTV_only	logistic
had_menopause_neoplasm_surgery_free	IK	HGNC:5958	-0.66302	0.569965	0.244722	54	PTV_only	logistic
ANM	STK16	HGNC:11394	1.00998	0.868221	0.244723	20	PTV_only	linear
had_menopause_neoplasm_surgery_free	SLC35E2B	HGNC:33941	0.0449468	0.038639	0.244727	1006	PTV_and_damaging_missense	Cox
had_menopause	PROKR2	HGNC:15836	0.113316	0.0974138	0.244728	2057	PTV_and_damaging_missense	logistic
ANM_neoplasm_surgery_free	VASH1	HGNC:19964	-0.375411	0.322724	0.244729	142	PTV_and_damaging_missense	linear
had_menopause_neoplasm_surgery_free	MSRB1	HGNC:14133	-1.31289	1.12865	0.244733	17	PTV_only	logistic
had_menopause_neoplasm_surgery_free	ATP6V0E2	HGNC:21723	0.182741	0.157099	0.244739	635	PTV_and_damaging_missense	logistic
ANM_neoplasm_surgery_free	STPG3	HGNC:37285	0.404858	0.348053	0.24475	122	PTV_and_damaging_missense	linear
had_menopause_neoplasm_surgery_free	LMLN	HGNC:15991	-0.399815	0.34372	0.24475	167	PTV_and_damaging_missense	logistic
ANM	RGSL1	HGNC:18636	-0.191346	0.164504	0.244763	561	PTV_and_damaging_missense	linear
had_menopause	RIN3	HGNC:18751	0.166229	0.142913	0.244769	88	PTV_only	Cox
had_menopause	GREB1	HGNC:24885	-0.208967	0.179668	0.244799	59	PTV_only	Cox
had_menopause_neoplasm_surgery_free	ARHGAP28	HGNC:25509	-0.448243	0.385397	0.244802	103	PTV_only	logistic
had_menopause	ARMC12	HGNC:21099	0.130114	0.111873	0.244809	129	PTV_only	Cox
had_menopause_neoplasm_surgery_free	MARS1	HGNC:6898	-0.0582881	0.050117	0.244813	636	PTV_and_damaging_missense	Cox
had_menopause	VCL	HGNC:12665	-0.809728	0.696226	0.24482	50	PTV_only	logistic
had_menopause	TMEM247	HGNC:42967	1.1434	0.983146	0.244831	25	PTV_only	logistic
ANM	ANKRD6	HGNC:17280	0.228907	0.196823	0.244831	391	PTV_and_damaging_missense	linear
ANM_neoplasm_surgery_free	ADCY7	HGNC:238	-0.111272	0.0956758	0.244831	1657	PTV_and_damaging_missense	linear
had_menopause	IER3	HGNC:5392	-0.470357	0.40444	0.244836	104	PTV_and_damaging_missense	logistic
had_menopause	NUP42	HGNC:17010	-0.104538	0.0898874	0.244836	207	PTV_and_damaging_missense	Cox
ANM	GDF2	HGNC:4217	-0.269381	0.231628	0.244838	282	PTV_and_damaging_missense	linear
had_menopause_neoplasm_surgery_free	UPK3A	HGNC:12580	-0.277084	0.238257	0.244845	275	PTV_and_damaging_missense	logistic
ANM_neoplasm_surgery_free	TMIGD2	HGNC:28324	-0.581849	0.500337	0.244868	59	PTV_and_damaging_missense	linear
had_menopause	TP53INP1	HGNC:18022	-0.125501	0.107921	0.244871	138	PTV_and_damaging_missense	Cox
had_menopause	ZNF850	HGNC:27994	0.186667	0.160522	0.244881	740	PTV_and_damaging_missense	logistic
ANM	FAM149B1	HGNC:29162	0.241169	0.20739	0.244881	352	PTV_and_damaging_missense	linear
had_menopause_neoplasm_surgery_free	CAT	HGNC:1516	-0.237513	0.204248	0.244883	41	PTV_only	Cox
had_menopause	TCP11	HGNC:11658	0.0259745	0.0223367	0.244886	3105	PTV_and_damaging_missense	Cox
had_menopause_neoplasm_surgery_free	SCARB2	HGNC:1665	-0.582967	0.501324	0.244888	67	PTV_only	logistic
had_menopause_neoplasm_surgery_free	ZNRF3	HGNC:18126	0.0392226	0.0337297	0.24489	1343	PTV_and_damaging_missense	Cox
had_menopause	STK31	HGNC:11407	0.242534	0.208569	0.244892	31	PTV_only	Cox
had_menopause_neoplasm_surgery_free	MAK16	HGNC:13703	-0.483761	0.416032	0.244912	100	PTV_and_damaging_missense	logistic
ANM_neoplasm_surgery_free	MPST	HGNC:7223	0.689315	0.592807	0.244915	42	PTV_only	linear
had_menopause_neoplasm_surgery_free	ECI1	HGNC:2703	0.165983	0.142747	0.244917	964	PTV_and_damaging_missense	logistic
had_menopause	SYNE2	HGNC:17084	-0.0152884	0.0131483	0.244925	9601	PTV_and_damaging_missense	Cox
had_menopause_neoplasm_surgery_free	JCAD	HGNC:29283	-0.24798	0.213268	0.244925	30	PTV_only	Cox
ANM	TMEM104	HGNC:25984	0.941379	0.809601	0.244926	23	PTV_only	linear
ANM_neoplasm_surgery_free	C8orf58	HGNC:32233	0.512588	0.440833	0.244927	76	PTV_only	linear
ANM	DNMT3B	HGNC:2979	-0.193347	0.166282	0.244928	549	PTV_and_damaging_missense	linear
ANM	HSPA12B	HGNC:16193	0.962488	0.827758	0.244928	22	PTV_only	linear
had_menopause	CRY1	HGNC:2384	-0.20889	0.179651	0.244929	51	PTV_only	Cox
had_menopause_neoplasm_surgery_free	ZNF844	HGNC:25932	-0.216402	0.186112	0.244931	506	PTV_and_damaging_missense	logistic
had_menopause	LSP1	HGNC:6707	-0.193192	0.166152	0.244933	640	PTV_and_damaging_missense	logistic
ANM_neoplasm_surgery_free	RFX4	HGNC:9985	-0.215904	0.185685	0.244936	431	PTV_and_damaging_missense	linear
ANM_neoplasm_surgery_free	ENC1	HGNC:3345	-0.526525	0.452832	0.244941	72	PTV_and_damaging_missense	linear
had_menopause	IL34	HGNC:28529	-0.38765	0.333398	0.244941	20	PTV_only	Cox
had_menopause_neoplasm_surgery_free	PRELID3A	HGNC:24639	-0.205614	0.176841	0.244947	51	PTV_only	Cox
had_menopause	C15orf65	HGNC:44654	-0.322536	0.277407	0.244958	20	PTV_and_damaging_missense	Cox
had_menopause	SEC16B	HGNC:30301	-0.118985	0.102337	0.244962	1778	PTV_and_damaging_missense	logistic
had_menopause	ST6GALNAC1	HGNC:23614	-0.209975	0.180598	0.244965	580	PTV_and_damaging_missense	logistic
ANM	SLC35E4	HGNC:17058	0.551638	0.474458	0.244967	67	PTV_only	linear
ANM	APOM	HGNC:13916	-0.665686	0.572552	0.244969	46	PTV_only	linear
had_menopause	PDZD2	HGNC:18486	0.123089	0.105871	0.244979	1709	PTV_and_damaging_missense	logistic
had_menopause	NEDD4	HGNC:7727	-0.0265165	0.0228076	0.244984	3018	PTV_and_damaging_missense	Cox
ANM_neoplasm_surgery_free	SH3GL3	HGNC:10832	-0.449109	0.386292	0.24499	99	PTV_and_damaging_missense	linear
had_menopause	WDFY2	HGNC:20482	-0.309153	0.265916	0.244993	278	PTV_and_damaging_missense	logistic
had_menopause_neoplasm_surgery_free	PDXDC1	HGNC:28995	0.103296	0.0888496	0.244995	195	PTV_only	Cox
had_menopause	WDR54	HGNC:25770	0.626217	0.538648	0.245003	64	PTV_only	logistic
ANM	SFXN1	HGNC:16085	0.352808	0.303477	0.245014	164	PTV_and_damaging_missense	linear
had_menopause	SLC26A8	HGNC:14468	-0.391012	0.336342	0.245014	173	PTV_only	logistic
had_menopause_neoplasm_surgery_free	EIF1AD	HGNC:28147	-0.237366	0.204184	0.245028	35	PTV_and_damaging_missense	Cox
had_menopause	FAM189B	HGNC:1233	-0.0697455	0.0599963	0.245034	422	PTV_only	Cox
had_menopause	CAPRIN1	HGNC:6743	0.0922995	0.0793984	0.245038	217	PTV_and_damaging_missense	Cox
had_menopause	DDA1	HGNC:28360	0.21233	0.182652	0.245039	47	PTV_and_damaging_missense	Cox
had_menopause_neoplasm_surgery_free	PTRHD1	HGNC:33782	-0.536881	0.461842	0.245041	81	PTV_only	logistic
had_menopause_neoplasm_surgery_free	ZYG11B	HGNC:25820	0.57775	0.497013	0.245055	81	PTV_and_damaging_missense	logistic
ANM	KLHL1	HGNC:6352	0.197624	0.170009	0.245063	525	PTV_and_damaging_missense	linear
had_menopause_neoplasm_surgery_free	DIPK2A	HGNC:28490	-0.533066	0.458585	0.245068	103	PTV_and_damaging_missense	logistic
had_menopause	ASIC1	HGNC:100	-0.289429	0.248991	0.245071	336	PTV_only	logistic
had_menopause	ALS2CL	HGNC:20605	0.0362456	0.0311818	0.245075	1614	PTV_and_damaging_missense	Cox
had_menopause	SURF1	HGNC:11474	-0.274586	0.236226	0.245079	306	PTV_only	logistic
had_menopause_neoplasm_surgery_free	GSC2	HGNC:4613	0.247895	0.213269	0.24509	31	PTV_only	Cox
ANM_neoplasm_surgery_free	CA6	HGNC:1380	1.3464	1.15835	0.245102	11	PTV_only	linear
had_menopause	AZIN1	HGNC:16432	0.623961	0.53683	0.245112	50	PTV_and_damaging_missense	logistic
had_menopause	TRIM28	HGNC:16384	1.13423	0.975855	0.245115	16	PTV_only	logistic
had_menopause_neoplasm_surgery_free	CCT3	HGNC:1616	-0.123323	0.106106	0.245127	154	PTV_and_damaging_missense	Cox
ANM	FHDC1	HGNC:29363	1.25148	1.07676	0.245134	13	PTV_only	linear
ANM	TMIGD1	HGNC:32431	-0.383054	0.329578	0.245135	139	PTV_and_damaging_missense	linear
had_menopause	ATAD2B	HGNC:29230	0.0715637	0.0615737	0.245136	410	PTV_and_damaging_missense	Cox
ANM	REXO1	HGNC:24616	-0.578126	0.497419	0.245137	61	PTV_only	linear
had_menopause_neoplasm_surgery_free	FAAP100	HGNC:26171	0.0441707	0.0380047	0.245137	1095	PTV_and_damaging_missense	Cox
had_menopause_neoplasm_surgery_free	GAPDHS	HGNC:24864	0.22445	0.193121	0.245144	34	PTV_only	Cox
ANM_neoplasm_surgery_free	TTC7A	HGNC:19750	0.144932	0.124705	0.245157	964	PTV_and_damaging_missense	linear
had_menopause	FER1L5	HGNC:19044	-0.0949941	0.0817379	0.245163	225	PTV_only	Cox
had_menopause_neoplasm_surgery_free	TOX2	HGNC:16095	0.0388386	0.033419	0.245165	1393	PTV_and_damaging_missense	Cox
had_menopause_neoplasm_surgery_free	NR6A1	HGNC:7985	-0.418119	0.359777	0.24517	148	PTV_and_damaging_missense	logistic
had_menopause	CMPK2	HGNC:27015	-0.114652	0.0986543	0.245171	158	PTV_and_damaging_missense	Cox
had_menopause	PPM1E	HGNC:19322	0.114064	0.0981504	0.245179	144	PTV_and_damaging_missense	Cox
had_menopause	PNPO	HGNC:30260	0.30249	0.260287	0.24518	315	PTV_and_damaging_missense	logistic
ANM	SCAMP1	HGNC:10563	1.25135	1.07677	0.245184	13	PTV_only	linear
had_menopause	MFSD8	HGNC:28486	0.106188	0.0913745	0.245189	180	PTV_and_damaging_missense	Cox
had_menopause_neoplasm_surgery_free	PLOD2	HGNC:9082	0.685803	0.590154	0.245205	60	PTV_only	logistic
had_menopause	SLC22A4	HGNC:10968	0.23728	0.204195	0.245224	35	PTV_only	Cox
had_menopause	TIMM8B	HGNC:11818	0.390366	0.335939	0.24523	153	PTV_and_damaging_missense	logistic
had_menopause	ANXA4	HGNC:542	0.186136	0.160185	0.245234	64	PTV_only	Cox
had_menopause_neoplasm_surgery_free	RNF123	HGNC:21148	0.219676	0.189051	0.245237	37	PTV_only	Cox
had_menopause_neoplasm_surgery_free	CMYA5	HGNC:14305	0.0212889	0.0183217	0.245257	4824	PTV_and_damaging_missense	Cox
ANM	CCRL2	HGNC:1612	-0.355865	0.306266	0.245261	161	PTV_and_damaging_missense	linear
had_menopause	USF3	HGNC:30494	0.0434206	0.0373694	0.245265	1156	PTV_and_damaging_missense	Cox
ANM_neoplasm_surgery_free	GPR157	HGNC:23687	-1.34566	1.15812	0.245267	11	PTV_only	linear
had_menopause_neoplasm_surgery_free	NPAS4	HGNC:18983	0.281909	0.24263	0.24528	27	PTV_only	Cox
had_menopause_neoplasm_surgery_free	PRRT2	HGNC:30500	0.166085	0.142947	0.245289	72	PTV_only	Cox
had_menopause_neoplasm_surgery_free	METRNL	HGNC:27584	0.481423	0.414355	0.245292	115	PTV_and_damaging_missense	logistic
had_menopause	SH3BGRL3	HGNC:15568	0.143092	0.123162	0.24531	104	PTV_and_damaging_missense	Cox
ANM_neoplasm_surgery_free	HAL	HGNC:4806	0.109882	0.0945788	0.24532	1697	PTV_and_damaging_missense	linear
ANM	GGPS1	HGNC:4249	0.455904	0.392413	0.245322	98	PTV_and_damaging_missense	linear
had_menopause_neoplasm_surgery_free	ZNF479	HGNC:23258	-0.188593	0.162332	0.245328	51	PTV_only	Cox
had_menopause	PLEKHA6	HGNC:17053	-0.0321592	0.0276815	0.245335	2046	PTV_and_damaging_missense	Cox
had_menopause	BRAT1	HGNC:21701	0.316288	0.27225	0.245335	226	PTV_only	logistic
had_menopause_neoplasm_surgery_free	GTF3C2	HGNC:4665	0.322281	0.277409	0.245335	19	PTV_only	Cox
had_menopause_neoplasm_surgery_free	CIDEB	HGNC:1977	-0.147643	0.127087	0.245336	95	PTV_only	Cox
had_menopause_neoplasm_surgery_free	TAF6L	HGNC:17305	0.387329	0.333403	0.24534	16	PTV_only	Cox
ANM_neoplasm_surgery_free	COPS7B	HGNC:16760	0.72406	0.62325	0.245342	38	PTV_and_damaging_missense	linear
ANM_neoplasm_surgery_free	ARHGAP11A	HGNC:15783	0.724006	0.623207	0.245345	38	PTV_only	linear
ANM	TMEM208	HGNC:25015	0.940484	0.809551	0.245347	23	PTV_only	linear
had_menopause	GRB10	HGNC:4564	-0.914214	0.786995	0.245377	25	PTV_only	logistic
had_menopause_neoplasm_surgery_free	TPSB2	HGNC:14120	0.439128	0.378024	0.245381	14	PTV_only	Cox
had_menopause	LCA5L	HGNC:1255	0.185286	0.159508	0.245393	777	PTV_and_damaging_missense	logistic
ANM_neoplasm_surgery_free	AVEN	HGNC:13509	-0.618974	0.532859	0.245398	52	PTV_only	linear
ANM_neoplasm_surgery_free	SEMA4A	HGNC:10729	0.714542	0.615169	0.245427	39	PTV_only	linear
had_menopause	SENP5	HGNC:28407	0.845117	0.7276	0.245433	25	PTV_only	logistic
ANM_neoplasm_surgery_free	CCT6B	HGNC:1621	0.159087	0.136967	0.245446	797	PTV_only	linear
had_menopause_neoplasm_surgery_free	ZNF692	HGNC:26049	0.0489364	0.0421329	0.245448	835	PTV_and_damaging_missense	Cox
had_menopause_neoplasm_surgery_free	RNF212	HGNC:27729	0.553339	0.47641	0.245449	90	PTV_only	logistic
had_menopause_neoplasm_surgery_free	BAIAP2L2	HGNC:26203	0.0370134	0.0318676	0.245449	1501	PTV_and_damaging_missense	Cox
ANM_neoplasm_surgery_free	MAST2	HGNC:19035	0.105858	0.0911402	0.245449	1833	PTV_and_damaging_missense	linear
ANM_neoplasm_surgery_free	WDR62	HGNC:24502	0.63109	0.54335	0.245452	50	PTV_only	linear
ANM_neoplasm_surgery_free	ZPBP2	HGNC:20678	1.05142	0.905266	0.245464	18	PTV_only	linear
ANM	MRPS34	HGNC:16618	-0.260403	0.224212	0.245478	301	PTV_only	linear
had_menopause	CCDC39	HGNC:25244	-0.334739	0.288221	0.245481	251	PTV_only	logistic
had_menopause	HTR5A	HGNC:5300	0.328559	0.282901	0.245482	256	PTV_and_damaging_missense	logistic
ANM	OR2V1	HGNC:8280	0.478204	0.411758	0.245495	89	PTV_and_damaging_missense	linear
ANM_neoplasm_surgery_free	LRP12	HGNC:31708	0.333938	0.287539	0.245498	179	PTV_and_damaging_missense	linear
had_menopause	RNF151	HGNC:23235	0.574262	0.49448	0.245502	74	PTV_and_damaging_missense	logistic
had_menopause_neoplasm_surgery_free	BCAT2	HGNC:977	-0.202272	0.174171	0.245502	50	PTV_only	Cox
had_menopause	SLC25A33	HGNC:29681	0.111838	0.0963009	0.245504	161	PTV_and_damaging_missense	Cox
ANM	GOLGA4	HGNC:4427	0.467782	0.402798	0.245511	93	PTV_only	linear
ANM	MAP1B	HGNC:6836	0.0967465	0.083309	0.245525	2236	PTV_and_damaging_missense	linear
had_menopause	CABS1	HGNC:30710	-0.389328	0.335256	0.245526	130	PTV_and_damaging_missense	logistic
ANM	KLHDC8A	HGNC:25573	0.277933	0.239331	0.245527	264	PTV_and_damaging_missense	linear
ANM_neoplasm_surgery_free	PALD1	HGNC:23530	-0.723681	0.623194	0.245547	38	PTV_only	linear
had_menopause	MUC16	HGNC:15582	-0.012229	0.0105312	0.245551	15942	PTV_and_damaging_missense	Cox
had_menopause_neoplasm_surgery_free	PHF7	HGNC:18458	-0.0449328	0.0386963	0.245575	1064	PTV_and_damaging_missense	Cox
had_menopause	GAD2	HGNC:4093	-1.35074	1.16327	0.245578	11	PTV_only	logistic
had_menopause	CARNMT1	HGNC:23435	-0.474103	0.408302	0.245579	14	PTV_only	Cox
had_menopause	ST8SIA1	HGNC:10869	-0.470826	0.405481	0.245579	122	PTV_and_damaging_missense	logistic
had_menopause_neoplasm_surgery_free	POMK	HGNC:26267	-0.153908	0.132549	0.245583	87	PTV_and_damaging_missense	Cox
had_menopause	RAB17	HGNC:16523	-0.107445	0.0925349	0.245589	159	PTV_and_damaging_missense	Cox
ANM_neoplasm_surgery_free	SMC5	HGNC:20465	-0.688348	0.592823	0.245591	42	PTV_only	linear
had_menopause	VPS35L	HGNC:24641	0.105662	0.0909996	0.245592	187	PTV_only	Cox
ANM	ZNF609	HGNC:29003	0.228602	0.196879	0.245592	391	PTV_and_damaging_missense	linear
ANM	TM4SF19	HGNC:25167	1.06256	0.915117	0.245597	18	PTV_only	linear
had_menopause	AK9	HGNC:33814	-0.0221558	0.0190816	0.245598	4328	PTV_and_damaging_missense	Cox
ANM_neoplasm_surgery_free	HGFAC	HGNC:4894	0.336708	0.289994	0.245612	176	PTV_only	linear
had_menopause_neoplasm_surgery_free	MTSS2	HGNC:25094	0.231161	0.199093	0.245613	458	PTV_and_damaging_missense	logistic
had_menopause_neoplasm_surgery_free	EFHB	HGNC:26330	-0.0989447	0.0852195	0.245618	2511	PTV_and_damaging_missense	logistic
had_menopause_neoplasm_surgery_free	LMNB1	HGNC:6637	0.335372	0.288856	0.245626	17	PTV_only	Cox
had_menopause	FAM120B	HGNC:21109	0.159209	0.137127	0.245628	1062	PTV_and_damaging_missense	logistic
ANM	MX1	HGNC:7532	-0.237131	0.204241	0.245631	363	PTV_and_damaging_missense	linear
had_menopause_neoplasm_surgery_free	GHRL	HGNC:18129	-0.0351095	0.0302401	0.245632	1703	PTV_and_damaging_missense	Cox
had_menopause	ETV3L	HGNC:33834	-0.0289544	0.0249397	0.245652	2420	PTV_and_damaging_missense	Cox
had_menopause_neoplasm_surgery_free	IL18R1	HGNC:5988	-0.83174	0.716419	0.245655	47	PTV_only	logistic
had_menopause_neoplasm_surgery_free	CORO6	HGNC:21356	0.247416	0.213114	0.245659	399	PTV_and_damaging_missense	logistic
had_menopause	PRR36	HGNC:26172	-0.0884211	0.0761624	0.24566	3359	PTV_and_damaging_missense	logistic
had_menopause	TRNT1	HGNC:17341	0.0279421	0.0240682	0.245661	2756	PTV_and_damaging_missense	Cox
had_menopause	KCNK16	HGNC:14464	0.354626	0.305464	0.245665	204	PTV_only	logistic
had_menopause_neoplasm_surgery_free	NUTM1	HGNC:29919	0.658197	0.566972	0.245683	46	PTV_only	logistic
ANM	NPAT	HGNC:7896	-1.12673	0.970573	0.24569	16	PTV_only	linear
had_menopause_neoplasm_surgery_free	APH1A	HGNC:29509	1.15169	0.992112	0.245703	13	PTV_only	logistic
had_menopause	SLFNL1	HGNC:26313	0.0262121	0.0225805	0.245712	3093	PTV_and_damaging_missense	Cox
ANM	ZNF470	HGNC:22220	-1.35883	1.17057	0.245717	11	PTV_only	linear
had_menopause	FUT6	HGNC:4017	-0.152252	0.131162	0.245725	1160	PTV_only	logistic
had_menopause	PPARD	HGNC:9235	0.119816	0.10322	0.245729	150	PTV_and_damaging_missense	Cox
had_menopause_neoplasm_surgery_free	TMUB2	HGNC:28459	-0.113397	0.097691	0.245734	157	PTV_and_damaging_missense	Cox
ANM_neoplasm_surgery_free	ZC3HAV1	HGNC:23721	0.122844	0.105829	0.245737	1348	PTV_and_damaging_missense	linear
had_menopause	MYO9B	HGNC:7609	-0.0884754	0.0762216	0.245738	3229	PTV_and_damaging_missense	logistic
had_menopause	NIBAN3	HGNC:24130	-0.148771	0.128167	0.24574	1169	PTV_and_damaging_missense	logistic
ANM	TRAPPC13	HGNC:25828	1.3009	1.12074	0.245746	12	PTV_only	linear
had_menopause	ACBD5	HGNC:23338	-0.632925	0.545291	0.24576	66	PTV_only	logistic
had_menopause	FANCI	HGNC:25568	0.181766	0.156602	0.245769	834	PTV_and_damaging_missense	logistic
had_menopause	NCBP1	HGNC:7658	0.190905	0.164479	0.245777	49	PTV_only	Cox
had_menopause	KIAA1841	HGNC:29387	0.694793	0.598644	0.2458	56	PTV_only	logistic
had_menopause	SUSD5	HGNC:29061	-0.109753	0.0945675	0.245812	191	PTV_and_damaging_missense	Cox
had_menopause_neoplasm_surgery_free	USP53	HGNC:29255	0.0559873	0.0482412	0.245817	686	PTV_and_damaging_missense	Cox
had_menopause_neoplasm_surgery_free	MAPK10	HGNC:6872	0.865357	0.745631	0.245817	46	PTV_and_damaging_missense	logistic
ANM_neoplasm_surgery_free	FSIP1	HGNC:21674	0.221168	0.190568	0.245821	409	PTV_only	linear
ANM	TM2D1	HGNC:24142	-0.307016	0.264539	0.245821	216	PTV_and_damaging_missense	linear
ANM	ELAC2	HGNC:14198	0.527588	0.454603	0.24583	73	PTV_only	linear
ANM	PTX4	HGNC:14171	1.09276	0.941599	0.245836	17	PTV_only	linear
had_menopause	ABI2	HGNC:24011	-0.476274	0.410421	0.245865	117	PTV_and_damaging_missense	logistic
ANM_neoplasm_surgery_free	STK17B	HGNC:11396	-0.630499	0.543327	0.245873	50	PTV_and_damaging_missense	linear
had_menopause	R3HDML	HGNC:16249	-0.187348	0.16145	0.245881	731	PTV_only	logistic
had_menopause_neoplasm_surgery_free	SMIM4	HGNC:37257	0.0894114	0.0770516	0.245882	245	PTV_and_damaging_missense	Cox
had_menopause_neoplasm_surgery_free	GALNT11	HGNC:19875	-0.398386	0.34332	0.245889	184	PTV_only	logistic
had_menopause	KDM4A	HGNC:22978	0.0580385	0.0500168	0.245894	641	PTV_and_damaging_missense	Cox
ANM	PCDH9	HGNC:8661	-0.22159	0.190971	0.245917	417	PTV_and_damaging_missense	linear
had_menopause_neoplasm_surgery_free	CENPF	HGNC:1857	0.0286739	0.0247122	0.245921	2596	PTV_and_damaging_missense	Cox
had_menopause_neoplasm_surgery_free	ZNF814	HGNC:33258	0.258446	0.22274	0.245925	410	PTV_and_damaging_missense	logistic
had_menopause	UGT2B28	HGNC:13479	0.134958	0.116317	0.245941	114	PTV_and_damaging_missense	Cox
ANM_neoplasm_surgery_free	RDH13	HGNC:19978	0.306572	0.264226	0.245947	212	PTV_and_damaging_missense	linear
had_menopause	IQCM	HGNC:53443	-0.213927	0.184381	0.245948	545	PTV_only	logistic
ANM	CCDC189	HGNC:28078	0.6952	0.599182	0.245951	42	PTV_only	linear
had_menopause	NYAP2	HGNC:29291	-0.410299	0.353636	0.245955	11	PTV_only	Cox
had_menopause_neoplasm_surgery_free	MRPL2	HGNC:14056	-0.227484	0.196068	0.245956	494	PTV_and_damaging_missense	logistic
ANM_neoplasm_surgery_free	MED23	HGNC:2372	-0.630463	0.543396	0.245961	50	PTV_only	linear
had_menopause	PXDNL	HGNC:26359	-0.0893547	0.0770163	0.245965	283	PTV_only	Cox
had_menopause	VWDE	HGNC:21897	-0.0300699	0.0259179	0.245968	2343	PTV_and_damaging_missense	Cox
ANM	LILRA2	HGNC:6603	-0.176292	0.151949	0.245969	662	PTV_only	linear
had_menopause_neoplasm_surgery_free	SCFD2	HGNC:30676	0.658294	0.567407	0.245976	62	PTV_only	logistic
had_menopause	LAMA4	HGNC:6484	-0.153745	0.132525	0.246001	100	PTV_only	Cox
had_menopause	NSMAF	HGNC:8017	0.148284	0.127818	0.246002	1102	PTV_and_damaging_missense	logistic
ANM	TLE4	HGNC:11840	0.393821	0.339468	0.246006	131	PTV_and_damaging_missense	linear
had_menopause_neoplasm_surgery_free	GRPEL2	HGNC:21060	-0.159508	0.137495	0.24601	86	PTV_and_damaging_missense	Cox
had_menopause	MYORG	HGNC:19918	-0.242123	0.208718	0.246028	463	PTV_and_damaging_missense	logistic
had_menopause_neoplasm_surgery_free	SMARCD2	HGNC:11107	0.349914	0.301639	0.246032	212	PTV_and_damaging_missense	logistic
had_menopause_neoplasm_surgery_free	INHBB	HGNC:6067	-0.452764	0.390305	0.246038	102	PTV_and_damaging_missense	logistic
had_menopause_neoplasm_surgery_free	TBC1D3B	HGNC:27011	0.198841	0.171414	0.246046	631	PTV_and_damaging_missense	logistic
had_menopause	BAG4	HGNC:940	-0.410408	0.353807	0.246058	13	PTV_only	Cox
had_menopause_neoplasm_surgery_free	SKA3	HGNC:20262	-0.0896439	0.0772808	0.246059	3243	PTV_only	logistic
ANM_neoplasm_surgery_free	N4BP1	HGNC:29850	-0.402099	0.346643	0.246062	123	PTV_and_damaging_missense	linear
ANM	BRDT	HGNC:1105	-0.145192	0.125171	0.246072	974	PTV_and_damaging_missense	linear
ANM	CABS1	HGNC:30710	-0.510097	0.439764	0.24608	78	PTV_and_damaging_missense	linear
had_menopause_neoplasm_surgery_free	THEGL	HGNC:43771	0.0868372	0.074866	0.246089	269	PTV_and_damaging_missense	Cox
had_menopause_neoplasm_surgery_free	CDH23	HGNC:13733	-0.0158184	0.0136377	0.24609	9227	PTV_and_damaging_missense	Cox
had_menopause	SMC2	HGNC:14011	0.310068	0.267327	0.246096	24	PTV_only	Cox
had_menopause_neoplasm_surgery_free	GAS2L2	HGNC:24846	-0.0753762	0.0649864	0.246099	359	PTV_only	Cox
ANM	SRGAP1	HGNC:17382	0.851154	0.733835	0.246105	28	PTV_only	linear
had_menopause_neoplasm_surgery_free	SEC14L4	HGNC:20627	0.298903	0.257711	0.246114	290	PTV_only	logistic
had_menopause_neoplasm_surgery_free	PCMTD1	HGNC:30483	-0.657733	0.567091	0.246115	81	PTV_and_damaging_missense	logistic
had_menopause_neoplasm_surgery_free	NOCT	HGNC:14254	-0.261218	0.225224	0.246124	417	PTV_and_damaging_missense	logistic
ANM_neoplasm_surgery_free	GOLPH3L	HGNC:24882	0.166573	0.143621	0.246131	724	PTV_and_damaging_missense	linear
ANM_neoplasm_surgery_free	VPS52	HGNC:10518	-1.05006	0.90538	0.246133	18	PTV_only	linear
had_menopause	STX2	HGNC:3403	0.427317	0.36846	0.246155	143	PTV_and_damaging_missense	logistic
ANM_neoplasm_surgery_free	CLEC16A	HGNC:29013	0.0919212	0.0792597	0.246157	2449	PTV_and_damaging_missense	linear
ANM	GABRA5	HGNC:4079	0.427675	0.368773	0.246165	111	PTV_and_damaging_missense	linear
had_menopause_neoplasm_surgery_free	ZFAND2B	HGNC:25206	-0.45933	0.396079	0.246174	114	PTV_and_damaging_missense	logistic
had_menopause	PREPL	HGNC:30228	0.0416618	0.0359249	0.246174	1197	PTV_and_damaging_missense	Cox
had_menopause_neoplasm_surgery_free	CSTB	HGNC:2482	0.17301	0.149187	0.246175	70	PTV_only	Cox
had_menopause_neoplasm_surgery_free	RPE65	HGNC:10294	-0.0847323	0.0730647	0.246176	282	PTV_and_damaging_missense	Cox
had_menopause_neoplasm_surgery_free	GPRC5C	HGNC:13309	0.390956	0.337128	0.246184	135	PTV_only	logistic
had_menopause	TMEM50B	HGNC:1280	0.165785	0.142961	0.246189	78	PTV_and_damaging_missense	Cox
had_menopause	ANKDD1B	HGNC:32525	-0.102218	0.0881449	0.24619	212	PTV_and_damaging_missense	Cox
had_menopause	FGD3	HGNC:16027	-0.103987	0.0896711	0.246192	2319	PTV_and_damaging_missense	logistic
ANM	SEMA3C	HGNC:10725	0.41491	0.357787	0.246193	118	PTV_only	linear
had_menopause	ZNF555	HGNC:28382	0.258764	0.223146	0.246205	418	PTV_and_damaging_missense	logistic
ANM_neoplasm_surgery_free	TOMM34	HGNC:15746	-0.552728	0.476647	0.246209	65	PTV_and_damaging_missense	linear
had_menopause	TMEM120A	HGNC:21697	0.0742142	0.0640005	0.246217	364	PTV_and_damaging_missense	Cox
ANM	TACR2	HGNC:11527	-0.192519	0.166023	0.246217	551	PTV_and_damaging_missense	linear
had_menopause	TNK1	HGNC:11940	-0.0628594	0.0542086	0.246218	552	PTV_and_damaging_missense	Cox
had_menopause_neoplasm_surgery_free	ADAMTS9	HGNC:13202	0.0540576	0.0466181	0.246219	713	PTV_and_damaging_missense	Cox
had_menopause	ZNF780B	HGNC:33109	1.49214	1.28679	0.24622	17	PTV_only	logistic
had_menopause_neoplasm_surgery_free	RAB3D	HGNC:9779	0.101048	0.0871417	0.24622	195	PTV_and_damaging_missense	Cox
had_menopause	SLC4A1AP	HGNC:13813	0.18491	0.159466	0.246229	738	PTV_and_damaging_missense	logistic
ANM	UBA7	HGNC:12471	-0.133266	0.114927	0.246231	1159	PTV_only	linear
had_menopause	FAM76A	HGNC:28530	0.279051	0.240658	0.246238	320	PTV_and_damaging_missense	logistic
ANM	SNX13	HGNC:21335	1.12549	0.970631	0.24624	16	PTV_only	linear
had_menopause	CARD9	HGNC:16391	0.133735	0.115336	0.246243	1385	PTV_only	logistic
had_menopause	LAMA3	HGNC:6483	0.280668	0.242055	0.246244	327	PTV_only	logistic
had_menopause	MOB1A	HGNC:16015	-0.281268	0.24258	0.246258	32	PTV_only	Cox
had_menopause_neoplasm_surgery_free	EXOC3L4	HGNC:20120	0.119705	0.10324	0.246259	146	PTV_only	Cox
had_menopause_neoplasm_surgery_free	CREB3L3	HGNC:18855	0.172937	0.14915	0.246261	71	PTV_only	Cox
had_menopause	TDG	HGNC:11700	0.087552	0.0755112	0.24627	3372	PTV_and_damaging_missense	logistic
had_menopause_neoplasm_surgery_free	MMD	HGNC:7153	0.157861	0.136156	0.246288	88	PTV_and_damaging_missense	Cox
ANM	ABCF3	HGNC:72	-0.15134	0.130531	0.246288	895	PTV_and_damaging_missense	linear
ANM_neoplasm_surgery_free	HR	HGNC:5172	-0.873377	0.7533	0.246297	26	PTV_only	linear
had_menopause	TRA2A	HGNC:16645	-0.176967	0.152639	0.246301	69	PTV_and_damaging_missense	Cox
had_menopause_neoplasm_surgery_free	PICALM	HGNC:15514	0.315379	0.272025	0.246303	258	PTV_and_damaging_missense	logistic
had_menopause_neoplasm_surgery_free	NAALAD2	HGNC:14526	-0.051169	0.0441355	0.246309	782	PTV_and_damaging_missense	Cox
ANM	PRAMEF2	HGNC:28841	0.12229	0.105482	0.24632	1379	PTV_and_damaging_missense	linear
ANM	OXCT1	HGNC:8527	-1.03262	0.890708	0.246328	19	PTV_only	linear
had_menopause_neoplasm_surgery_free	CHIT1	HGNC:1936	-0.0350145	0.0302038	0.246344	1698	PTV_and_damaging_missense	Cox
had_menopause	GPSM2	HGNC:29501	0.205577	0.177334	0.24635	595	PTV_and_damaging_missense	logistic
ANM	PRKG2	HGNC:9416	0.457228	0.394415	0.246355	97	PTV_and_damaging_missense	linear
had_menopause	TAF15	HGNC:11547	2.41344	2.08195	0.246367	12	PTV_only	logistic
had_menopause_neoplasm_surgery_free	STIMATE	HGNC:30526	1.99249	1.71883	0.246369	12	PTV_only	logistic
ANM_neoplasm_surgery_free	SCIMP	HGNC:33504	0.841818	0.726206	0.246379	28	PTV_and_damaging_missense	linear
ANM_neoplasm_surgery_free	CHCHD3	HGNC:21906	0.713046	0.615124	0.246383	39	PTV_and_damaging_missense	linear
had_menopause	UCMA	HGNC:25205	-0.815476	0.703496	0.246384	45	PTV_only	logistic
had_menopause	MYOM2	HGNC:7614	0.0659121	0.0568619	0.24639	5878	PTV_and_damaging_missense	logistic
had_menopause	HLA-F	HGNC:4963	-0.670255	0.578243	0.246406	57	PTV_and_damaging_missense	logistic
ANM_neoplasm_surgery_free	CCDC82	HGNC:26282	0.207458	0.17898	0.246414	464	PTV_and_damaging_missense	linear
had_menopause	STK17B	HGNC:11396	-0.528885	0.456289	0.246415	106	PTV_and_damaging_missense	logistic
ANM_neoplasm_surgery_free	ANKRD50	HGNC:29223	1.28505	1.10867	0.246421	12	PTV_only	linear
ANM_neoplasm_surgery_free	S100A4	HGNC:10494	-0.488921	0.421819	0.24643	83	PTV_and_damaging_missense	linear
had_menopause_neoplasm_surgery_free	CSF2RB	HGNC:2436	0.533167	0.460002	0.246434	94	PTV_only	logistic
had_menopause	SLC9A3R2	HGNC:11076	-0.386439	0.333413	0.24644	16	PTV_only	Cox
ANM_neoplasm_surgery_free	CCDC83	HGNC:28535	0.313977	0.270892	0.246442	202	PTV_and_damaging_missense	linear
ANM_neoplasm_surgery_free	ASTN1	HGNC:773	0.233397	0.20137	0.246442	366	PTV_and_damaging_missense	linear
had_menopause_neoplasm_surgery_free	A1CF	HGNC:24086	0.331297	0.28584	0.246444	197	PTV_and_damaging_missense	logistic
ANM_neoplasm_surgery_free	CCDC116	HGNC:26688	-0.283233	0.244371	0.246449	248	PTV_and_damaging_missense	linear
had_menopause_neoplasm_surgery_free	ZC3H11A	HGNC:29093	0.108692	0.0937801	0.246454	168	PTV_and_damaging_missense	Cox
ANM	PRRC2C	HGNC:24903	-0.0888074	0.0766234	0.246455	2658	PTV_and_damaging_missense	linear
ANM	BTN3A1	HGNC:1138	-0.173681	0.149856	0.246464	677	PTV_and_damaging_missense	linear
had_menopause_neoplasm_surgery_free	LGALS9C	HGNC:33874	0.133926	0.115555	0.246465	114	PTV_and_damaging_missense	Cox
had_menopause_neoplasm_surgery_free	HPGD	HGNC:5154	-0.143861	0.124129	0.246474	102	PTV_and_damaging_missense	Cox
had_menopause	ZSCAN22	HGNC:4929	0.109126	0.0941599	0.246479	177	PTV_only	Cox
had_menopause_neoplasm_surgery_free	NKAIN3	HGNC:26829	2.26931	1.95812	0.246488	13	PTV_only	logistic
ANM_neoplasm_surgery_free	SELL	HGNC:10720	0.514287	0.443759	0.246488	75	PTV_and_damaging_missense	linear
had_menopause	DHRS2	HGNC:18349	0.11892	0.102613	0.24649	1860	PTV_and_damaging_missense	logistic
had_menopause_neoplasm_surgery_free	RPL3	HGNC:10332	0.247146	0.21326	0.246499	39	PTV_only	Cox
had_menopause	ARSG	HGNC:24102	-0.108167	0.0933364	0.2465	173	PTV_only	Cox
had_menopause_neoplasm_surgery_free	REXO1	HGNC:24616	0.18112	0.156289	0.246507	66	PTV_only	Cox
ANM_neoplasm_surgery_free	DHX9	HGNC:2750	-0.548133	0.472987	0.246511	66	PTV_and_damaging_missense	linear
ANM_neoplasm_surgery_free	SPRYD7	HGNC:14297	-0.786977	0.67909	0.246514	32	PTV_and_damaging_missense	linear
had_menopause_neoplasm_surgery_free	ATP23	HGNC:29452	1.01252	0.873731	0.246516	23	PTV_only	logistic
had_menopause_neoplasm_surgery_free	ZNF177	HGNC:12966	0.112162	0.0967876	0.246521	166	PTV_and_damaging_missense	Cox
ANM	C19orf12	HGNC:25443	0.656509	0.566523	0.246525	47	PTV_and_damaging_missense	linear
ANM_neoplasm_surgery_free	ACOX3	HGNC:121	0.595091	0.513523	0.246526	56	PTV_only	linear
had_menopause	GTF2E2	HGNC:4651	-0.0327278	0.0282423	0.246529	1926	PTV_and_damaging_missense	Cox
had_menopause_neoplasm_surgery_free	CLUL1	HGNC:2096	0.451478	0.389607	0.246536	112	PTV_only	logistic
ANM	CHMP4A	HGNC:20274	-0.190967	0.164797	0.24654	559	PTV_and_damaging_missense	linear
ANM_neoplasm_surgery_free	NRIP2	HGNC:23078	0.218946	0.188942	0.246541	416	PTV_and_damaging_missense	linear
had_menopause	DDX20	HGNC:2743	0.273179	0.23575	0.246552	27	PTV_only	Cox
ANM_neoplasm_surgery_free	USO1	HGNC:30904	-0.280942	0.242449	0.246556	252	PTV_and_damaging_missense	linear
had_menopause_neoplasm_surgery_free	CALHM6	HGNC:33391	0.223184	0.192607	0.246559	38	PTV_only	Cox
had_menopause	MAPK4	HGNC:6878	0.0872096	0.0752619	0.246559	266	PTV_only	Cox
had_menopause	NT5DC2	HGNC:25717	0.204927	0.176853	0.246562	46	PTV_only	Cox
had_menopause_neoplasm_surgery_free	CADPS	HGNC:1426	-0.0938567	0.0809991	0.246564	233	PTV_and_damaging_missense	Cox
had_menopause_neoplasm_surgery_free	PRAMEF19	HGNC:24908	-1.92996	1.66558	0.246566	11	PTV_only	logistic
had_menopause	ZNF10	HGNC:12879	-0.321455	0.277423	0.246571	17	PTV_only	Cox
had_menopause_neoplasm_surgery_free	RSPH6A	HGNC:14241	0.143833	0.124131	0.246572	107	PTV_only	Cox
had_menopause	NPIPB5	HGNC:37233	-0.17474	0.150808	0.24658	72	PTV_only	Cox
had_menopause_neoplasm_surgery_free	FAT3	HGNC:23112	0.247124	0.213278	0.246581	29	PTV_only	Cox
had_menopause	HSPA5	HGNC:5238	-0.0612271	0.0528422	0.246588	550	PTV_and_damaging_missense	Cox
ANM	PSAT1	HGNC:19129	0.331128	0.285791	0.246608	185	PTV_and_damaging_missense	linear
had_menopause	GYPE	HGNC:4705	0.871123	0.751858	0.246608	36	PTV_only	logistic
ANM_neoplasm_surgery_free	LGI4	HGNC:18712	0.171259	0.147812	0.246613	683	PTV_and_damaging_missense	linear
ANM_neoplasm_surgery_free	KRIT1	HGNC:1573	-0.474812	0.409812	0.24662	88	PTV_and_damaging_missense	linear
had_menopause	GLS	HGNC:4331	0.095337	0.0822866	0.246621	237	PTV_and_damaging_missense	Cox
ANM_neoplasm_surgery_free	ZNF766	HGNC:28063	0.763273	0.658791	0.246625	34	PTV_only	linear
ANM_neoplasm_surgery_free	METTL22	HGNC:28368	-0.491691	0.424388	0.246629	82	PTV_only	linear
had_menopause	ZNF714	HGNC:27124	-0.165586	0.142923	0.246633	69	PTV_only	Cox
had_menopause_neoplasm_surgery_free	ISM2	HGNC:23176	-0.193651	0.16715	0.246643	667	PTV_and_damaging_missense	logistic
had_menopause	MKRN2	HGNC:7113	-0.727436	0.627891	0.246645	53	PTV_only	logistic
had_menopause_neoplasm_surgery_free	CABIN1	HGNC:24187	0.0292662	0.0252614	0.246646	2450	PTV_and_damaging_missense	Cox
had_menopause_neoplasm_surgery_free	SLC49A4	HGNC:16628	0.457246	0.394677	0.246648	131	PTV_and_damaging_missense	logistic
ANM	C16orf89	HGNC:28687	-0.298378	0.25755	0.246654	228	PTV_and_damaging_missense	linear
had_menopause	SFRP5	HGNC:10779	-0.0291191	0.0251351	0.24666	2475	PTV_and_damaging_missense	Cox
had_menopause_neoplasm_surgery_free	GCGR	HGNC:4192	-0.163951	0.141525	0.246678	74	PTV_only	Cox
had_menopause_neoplasm_surgery_free	LDLRAD1	HGNC:32069	-0.324097	0.279772	0.246687	195	PTV_and_damaging_missense	logistic
had_menopause_neoplasm_surgery_free	TAPBP	HGNC:11566	0.54514	0.470588	0.246691	77	PTV_only	logistic
ANM_neoplasm_surgery_free	FANCI	HGNC:25568	0.221008	0.190784	0.246697	408	PTV_and_damaging_missense	linear
had_menopause	SPTA1	HGNC:11272	-0.130773	0.112892	0.246701	1473	PTV_only	logistic
had_menopause	PAH	HGNC:8582	0.0275075	0.0237467	0.246712	2826	PTV_and_damaging_missense	Cox
had_menopause	CCDC77	HGNC:28203	-0.398402	0.343937	0.246718	146	PTV_only	logistic
had_menopause	AKIP1	HGNC:1170	-1.0498	0.906293	0.246722	18	PTV_only	logistic
had_menopause_neoplasm_surgery_free	TUFT1	HGNC:12422	-1.09845	0.948304	0.246727	25	PTV_only	logistic
had_menopause	DNAJA4	HGNC:14885	0.0562154	0.0485334	0.246749	641	PTV_and_damaging_missense	Cox
ANM_neoplasm_surgery_free	IGFBP7	HGNC:5476	0.840806	0.725919	0.246761	28	PTV_only	linear
had_menopause	EFCAB3	HGNC:26379	-0.0317459	0.0274085	0.246763	2079	PTV_and_damaging_missense	Cox
had_menopause	ACADM	HGNC:89	0.605707	0.522959	0.24677	59	PTV_only	logistic
had_menopause_neoplasm_surgery_free	SLC25A17	HGNC:10987	0.309696	0.267388	0.246773	26	PTV_only	Cox
ANM	TSR1	HGNC:25542	-0.0873442	0.0754119	0.246775	2754	PTV_and_damaging_missense	linear
had_menopause	MS4A7	HGNC:13378	-0.208074	0.179652	0.246779	54	PTV_and_damaging_missense	Cox
had_menopause	IFI35	HGNC:5399	0.122253	0.105555	0.246783	144	PTV_only	Cox
ANM_neoplasm_surgery_free	PTPRF	HGNC:9670	-0.10668	0.0921078	0.246785	1816	PTV_and_damaging_missense	linear
had_menopause	DMRTC2	HGNC:13911	-0.302535	0.261217	0.246793	287	PTV_and_damaging_missense	logistic
had_menopause_neoplasm_surgery_free	PARVG	HGNC:14654	-0.0911419	0.0786949	0.246796	271	PTV_and_damaging_missense	Cox
had_menopause	CAMKK2	HGNC:1470	0.366289	0.316271	0.246803	19	PTV_only	Cox
had_menopause_neoplasm_surgery_free	ADH4	HGNC:252	0.499817	0.431566	0.246804	107	PTV_and_damaging_missense	logistic
had_menopause	HNRNPR	HGNC:5047	-0.392164	0.338618	0.246811	168	PTV_and_damaging_missense	logistic
had_menopause	ADCY7	HGNC:238	-0.383072	0.330775	0.246821	192	PTV_only	logistic
had_menopause_neoplasm_surgery_free	ASXL3	HGNC:29357	0.0561924	0.0485212	0.246823	626	PTV_and_damaging_missense	Cox
had_menopause	NSUN7	HGNC:25857	0.256968	0.221889	0.246826	340	PTV_and_damaging_missense	logistic
ANM_neoplasm_surgery_free	KMT2C	HGNC:13726	0.158357	0.136739	0.246829	802	PTV_only	linear
had_menopause_neoplasm_surgery_free	C6orf163	HGNC:21403	-0.386101	0.333396	0.246829	13	PTV_only	Cox
had_menopause_neoplasm_surgery_free	RLN1	HGNC:10026	0.381627	0.329535	0.246832	188	PTV_and_damaging_missense	logistic
ANM	C2	HGNC:1248	-0.771169	0.665911	0.246841	34	PTV_only	linear
had_menopause	PHLDA1	HGNC:8933	0.825312	0.712671	0.246842	26	PTV_only	logistic
ANM	ZNF106	HGNC:12886	0.917888	0.792608	0.246843	24	PTV_only	linear
had_menopause_neoplasm_surgery_free	DCLRE1C	HGNC:17642	-0.727811	0.628498	0.246857	42	PTV_only	logistic
ANM	GRHL1	HGNC:17923	1.12402	0.970639	0.24686	16	PTV_only	linear
had_menopause_neoplasm_surgery_free	CHD1L	HGNC:1916	0.0440732	0.0380602	0.246869	1048	PTV_and_damaging_missense	Cox
had_menopause	NIPAL3	HGNC:25233	0.833083	0.719427	0.246871	23	PTV_only	logistic
had_menopause_neoplasm_surgery_free	CRYGB	HGNC:2409	-0.472811	0.408306	0.246871	13	PTV_only	Cox
ANM	PIGQ	HGNC:14135	-0.702308	0.606492	0.246874	41	PTV_only	linear
ANM_neoplasm_surgery_free	PLTP	HGNC:9093	0.855963	0.739215	0.246896	27	PTV_only	linear
had_menopause_neoplasm_surgery_free	MS4A6A	HGNC:13375	0.0424789	0.036686	0.246903	1174	PTV_only	Cox
had_menopause	TMEM141	HGNC:28211	-1.67677	1.44815	0.246918	16	PTV_only	logistic
had_menopause	SOAT2	HGNC:11178	0.0487521	0.0421055	0.246923	850	PTV_only	Cox
had_menopause_neoplasm_surgery_free	INTS7	HGNC:24484	0.77209	0.666836	0.246929	31	PTV_only	logistic
had_menopause	PRKCI	HGNC:9404	-0.272964	0.235755	0.246933	28	PTV_only	Cox
ANM	ITPRIP	HGNC:29370	0.118861	0.102661	0.246949	1457	PTV_and_damaging_missense	linear
had_menopause	ACCS	HGNC:23989	0.0451811	0.0390248	0.246965	1022	PTV_and_damaging_missense	Cox
had_menopause_neoplasm_surgery_free	TAFA2	HGNC:21589	0.267815	0.231323	0.246965	427	PTV_and_damaging_missense	logistic
had_menopause_neoplasm_surgery_free	KLC4	HGNC:21624	0.516484	0.446114	0.246971	86	PTV_only	logistic
ANM_neoplasm_surgery_free	LDHA	HGNC:6535	0.232481	0.200808	0.246979	368	PTV_and_damaging_missense	linear
ANM_neoplasm_surgery_free	TELO2	HGNC:29099	-0.133697	0.115483	0.246983	1128	PTV_and_damaging_missense	linear
ANM	DENND2D	HGNC:26192	0.216616	0.187109	0.24699	433	PTV_and_damaging_missense	linear
had_menopause	NCL	HGNC:7667	0.197072	0.170228	0.246991	650	PTV_and_damaging_missense	logistic
had_menopause_neoplasm_surgery_free	SPSB4	HGNC:30630	0.118288	0.10218	0.247011	144	PTV_and_damaging_missense	Cox
had_menopause_neoplasm_surgery_free	SPATA32	HGNC:26349	0.102852	0.0888467	0.247013	182	PTV_and_damaging_missense	Cox
ANM_neoplasm_surgery_free	ZNF696	HGNC:25872	-0.157951	0.136441	0.247014	803	PTV_and_damaging_missense	linear
had_menopause_neoplasm_surgery_free	CHRNA6	HGNC:15963	-0.0908114	0.078446	0.247015	264	PTV_only	Cox
had_menopause	ARL14EPL	HGNC:44201	-0.69541	0.600725	0.24702	63	PTV_and_damaging_missense	logistic
had_menopause	DONSON	HGNC:2993	-0.0419544	0.0362427	0.247029	1206	PTV_and_damaging_missense	Cox
ANM	CD72	HGNC:1696	1.29738	1.12075	0.24703	12	PTV_only	linear
had_menopause_neoplasm_surgery_free	TMCO5A	HGNC:28558	0.542138	0.46834	0.247039	93	PTV_and_damaging_missense	logistic
had_menopause	MGST2	HGNC:7063	0.102067	0.0881759	0.247052	2422	PTV_and_damaging_missense	logistic
had_menopause	CRCP	HGNC:17888	0.152062	0.131368	0.247054	96	PTV_and_damaging_missense	Cox
had_menopause_neoplasm_surgery_free	SLC31A2	HGNC:11017	0.806339	0.696617	0.247065	29	PTV_and_damaging_missense	logistic
had_menopause_neoplasm_surgery_free	ZNF440	HGNC:20874	0.0551711	0.0476651	0.247079	654	PTV_and_damaging_missense	Cox
ANM	SPATA6L	HGNC:25472	0.130411	0.11267	0.24709	1217	PTV_and_damaging_missense	linear
ANM	RABGEF1	HGNC:17676	0.759645	0.656313	0.247095	35	PTV_only	linear
had_menopause_neoplasm_surgery_free	PON2	HGNC:9205	0.210684	0.182028	0.2471	578	PTV_and_damaging_missense	logistic
had_menopause_neoplasm_surgery_free	GNRH2	HGNC:4420	-0.473616	0.4092	0.247101	108	PTV_only	logistic
ANM	PEF1	HGNC:30009	0.193856	0.167492	0.247109	541	PTV_and_damaging_missense	linear
ANM_neoplasm_surgery_free	RAB23	HGNC:14263	-0.436299	0.37696	0.247109	104	PTV_only	linear
had_menopause	PLRG1	HGNC:9089	-0.472532	0.408277	0.247117	13	PTV_only	Cox
had_menopause	F7	HGNC:3544	0.206293	0.178243	0.247122	598	PTV_and_damaging_missense	logistic
ANM	ECI1	HGNC:2703	-0.421118	0.363856	0.247122	114	PTV_only	linear
had_menopause	ENSA	HGNC:3360	-0.114417	0.0988603	0.247124	1881	PTV_and_damaging_missense	logistic
had_menopause	MAPK9	HGNC:6886	0.128688	0.111193	0.247133	129	PTV_and_damaging_missense	Cox
ANM	SPON1	HGNC:11252	-0.15726	0.135881	0.24714	825	PTV_and_damaging_missense	linear
had_menopause	COMTD1	HGNC:26309	-0.409324	0.353683	0.247142	13	PTV_only	Cox
had_menopause	TMEM45B	HGNC:25194	-0.508852	0.439689	0.247151	120	PTV_only	logistic
had_menopause_neoplasm_surgery_free	MND1	HGNC:24839	0.126388	0.10921	0.247156	125	PTV_and_damaging_missense	Cox
had_menopause	SLC25A17	HGNC:10987	0.289418	0.250085	0.247158	32	PTV_only	Cox
ANM_neoplasm_surgery_free	VDAC3	HGNC:12674	1.18791	1.02648	0.247168	14	PTV_and_damaging_missense	linear
had_menopause_neoplasm_surgery_free	ADAM2	HGNC:198	0.108814	0.0940295	0.247178	2067	PTV_and_damaging_missense	logistic
ANM	CHD5	HGNC:16816	-0.163453	0.141247	0.247187	763	PTV_and_damaging_missense	linear
had_menopause_neoplasm_surgery_free	MEF2C	HGNC:6996	0.589782	0.509666	0.247193	53	PTV_and_damaging_missense	logistic
had_menopause	MFSD9	HGNC:28158	-0.0617389	0.0533526	0.247196	545	PTV_only	Cox
had_menopause_neoplasm_surgery_free	NAP1L1	HGNC:7637	-0.198528	0.171566	0.247209	56	PTV_and_damaging_missense	Cox
ANM	CDRT15	HGNC:14395	-1.42064	1.22769	0.24721	10	PTV_only	linear
had_menopause	FBXW11	HGNC:13607	-1.21679	1.05155	0.247212	12	PTV_only	logistic
had_menopause	HMGCS2	HGNC:5008	-0.307795	0.265994	0.247212	281	PTV_and_damaging_missense	logistic
had_menopause	SEC63	HGNC:21082	-0.0323975	0.0279978	0.247213	1986	PTV_and_damaging_missense	Cox
had_menopause_neoplasm_surgery_free	AP1AR	HGNC:28808	-0.134616	0.116337	0.247225	110	PTV_and_damaging_missense	Cox
ANM_neoplasm_surgery_free	SERHL2	HGNC:29446	-0.248302	0.214589	0.247234	322	PTV_and_damaging_missense	linear
had_menopause	ZNF280D	HGNC:25953	-0.180812	0.156264	0.247236	69	PTV_only	Cox
ANM	RGPD3	HGNC:32416	0.100404	0.0867725	0.247238	2056	PTV_only	linear
ANM_neoplasm_surgery_free	FLCN	HGNC:27310	-0.152526	0.131819	0.24724	862	PTV_and_damaging_missense	linear
had_menopause_neoplasm_surgery_free	ZNF783	HGNC:27222	-0.554132	0.478912	0.247246	87	PTV_only	logistic
ANM_neoplasm_surgery_free	CCSER2	HGNC:29197	1.2828	1.10866	0.247247	12	PTV_only	linear
had_menopause	TRIM66	HGNC:29005	-0.115991	0.100247	0.24725	1830	PTV_and_damaging_missense	logistic
ANM	PTPRR	HGNC:9680	-1.24583	1.07674	0.247262	13	PTV_only	linear
ANM	ANKRD22	HGNC:28321	-0.881036	0.761464	0.247264	26	PTV_only	linear
ANM_neoplasm_surgery_free	SLC7A4	HGNC:11062	0.27206	0.235136	0.247265	268	PTV_and_damaging_missense	linear
had_menopause	GRINA	HGNC:4589	-0.35215	0.304366	0.247275	219	PTV_and_damaging_missense	logistic
had_menopause_neoplasm_surgery_free	ADCYAP1	HGNC:241	0.442865	0.382775	0.247278	140	PTV_and_damaging_missense	logistic
ANM	CLMN	HGNC:19972	-0.121171	0.10473	0.247282	1399	PTV_and_damaging_missense	linear
had_menopause_neoplasm_surgery_free	LYPLA2	HGNC:6738	-0.409139	0.353629	0.247284	15	PTV_only	Cox
had_menopause_neoplasm_surgery_free	RNF11	HGNC:10056	0.437332	0.378003	0.247291	12	PTV_and_damaging_missense	Cox
had_menopause_neoplasm_surgery_free	SAAL1	HGNC:25158	0.141442	0.122257	0.247303	1223	PTV_and_damaging_missense	logistic
had_menopause	JUP	HGNC:6207	0.0795998	0.068803	0.247304	340	PTV_only	Cox
had_menopause_neoplasm_surgery_free	POT1	HGNC:17284	0.83709	0.723559	0.24731	40	PTV_only	logistic
had_menopause_neoplasm_surgery_free	AP4B1	HGNC:572	0.733785	0.634269	0.247314	45	PTV_only	logistic
ANM	TMEM217	HGNC:21238	0.61141	0.528495	0.247321	54	PTV_and_damaging_missense	linear
had_menopause	UHMK1	HGNC:19683	-0.139121	0.120256	0.247322	1312	PTV_and_damaging_missense	logistic
had_menopause	EPHB6	HGNC:3396	-0.167945	0.145175	0.247333	856	PTV_and_damaging_missense	logistic
had_menopause	TEF	HGNC:11722	-0.437307	0.37802	0.247339	13	PTV_only	Cox
ANM_neoplasm_surgery_free	ZNF618	HGNC:29416	-1.40493	1.21445	0.24734	10	PTV_only	linear
had_menopause	DYNLT2	HGNC:11695	-0.849905	0.734696	0.247349	47	PTV_only	logistic
ANM	RLN3	HGNC:17135	-0.605778	0.52366	0.247351	55	PTV_and_damaging_missense	linear
had_menopause	PDE8A	HGNC:8793	-0.231449	0.200077	0.247353	43	PTV_only	Cox
had_menopause_neoplasm_surgery_free	ATRN	HGNC:885	-0.244659	0.211498	0.247358	417	PTV_and_damaging_missense	logistic
had_menopause_neoplasm_surgery_free	GMFB	HGNC:4373	-0.61028	0.527566	0.247361	44	PTV_and_damaging_missense	logistic
had_menopause	ACBD3	HGNC:15453	-0.295454	0.255412	0.247366	256	PTV_and_damaging_missense	logistic
ANM_neoplasm_surgery_free	CDH8	HGNC:1767	-0.153334	0.132555	0.247377	852	PTV_and_damaging_missense	linear
had_menopause_neoplasm_surgery_free	PSMB2	HGNC:9539	0.804552	0.695533	0.247378	40	PTV_and_damaging_missense	logistic
had_menopause_neoplasm_surgery_free	RYR3	HGNC:10485	-0.0758706	0.0655905	0.247382	4688	PTV_and_damaging_missense	logistic
ANM	SETD4	HGNC:1258	0.43645	0.377311	0.247383	106	PTV_only	linear
had_menopause	LZTFL1	HGNC:6741	0.699901	0.605071	0.247385	57	PTV_and_damaging_missense	logistic
had_menopause_neoplasm_surgery_free	MAP1S	HGNC:15715	0.966415	0.835483	0.247389	28	PTV_only	logistic
had_menopause	TXLNB	HGNC:21617	-0.0254162	0.0219732	0.247398	3275	PTV_and_damaging_missense	Cox
had_menopause_neoplasm_surgery_free	KIAA1958	HGNC:23427	-0.111415	0.0963223	0.247399	178	PTV_and_damaging_missense	Cox
had_menopause_neoplasm_surgery_free	OGFOD1	HGNC:25585	-0.195615	0.169117	0.2474	49	PTV_only	Cox
ANM_neoplasm_surgery_free	SMAD7	HGNC:6773	-0.500081	0.432335	0.247401	79	PTV_and_damaging_missense	linear
had_menopause_neoplasm_surgery_free	FNDC4	HGNC:20239	0.37356	0.322963	0.24741	199	PTV_and_damaging_missense	logistic
had_menopause	PIWIL3	HGNC:18443	0.209006	0.180699	0.247414	546	PTV_only	logistic
had_menopause_neoplasm_surgery_free	PRAP1	HGNC:23304	-0.280618	0.242612	0.247415	25	PTV_only	Cox
had_menopause	C4orf33	HGNC:27025	-0.207814	0.179672	0.247422	51	PTV_only	Cox
had_menopause_neoplasm_surgery_free	EFCC1	HGNC:25692	0.17127	0.14808	0.247434	835	PTV_and_damaging_missense	logistic
ANM_neoplasm_surgery_free	UGT2B11	HGNC:12545	0.13705	0.118492	0.247435	1071	PTV_and_damaging_missense	linear
had_menopause_neoplasm_surgery_free	RTKN2	HGNC:19364	-0.545193	0.471388	0.247448	81	PTV_only	logistic
had_menopause	NDUFB10	HGNC:7696	-0.0936218	0.0809481	0.24745	236	PTV_and_damaging_missense	Cox
ANM	DYNAP	HGNC:26808	-1.35381	1.17054	0.247451	11	PTV_only	linear
had_menopause	MAP6D1	HGNC:25753	0.601939	0.520472	0.247466	74	PTV_only	logistic
had_menopause_neoplasm_surgery_free	DCD	HGNC:14669	0.254071	0.219686	0.247469	351	PTV_only	logistic
had_menopause	KCNRG	HGNC:18893	0.194715	0.168364	0.247471	687	PTV_and_damaging_missense	logistic
had_menopause_neoplasm_surgery_free	TRIM64B	HGNC:37147	0.0975413	0.0843409	0.247472	2544	PTV_and_damaging_missense	logistic
had_menopause	LIPJ	HGNC:21773	-0.0492793	0.0426105	0.247474	879	PTV_only	Cox
had_menopause_neoplasm_surgery_free	NANOG	HGNC:20857	0.329127	0.284589	0.247476	222	PTV_and_damaging_missense	logistic
had_menopause	PSG8	HGNC:9525	0.0855999	0.0740169	0.24748	285	PTV_only	Cox
ANM	PTAR1	HGNC:30449	-0.15335	0.132602	0.247492	867	PTV_and_damaging_missense	linear
ANM	ZNF25	HGNC:13043	0.470902	0.407212	0.247518	91	PTV_and_damaging_missense	linear
had_menopause_neoplasm_surgery_free	ST8SIA3	HGNC:14269	-0.167012	0.144425	0.247523	73	PTV_and_damaging_missense	Cox
had_menopause	C8G	HGNC:1354	-0.393928	0.340662	0.247534	184	PTV_only	logistic
had_menopause	GZMB	HGNC:4709	0.133616	0.11555	0.247536	107	PTV_and_damaging_missense	Cox
had_menopause	SLC17A9	HGNC:16192	0.222043	0.192021	0.247537	510	PTV_only	logistic
had_menopause	PPP2R2C	HGNC:9306	0.326879	0.282684	0.247543	246	PTV_and_damaging_missense	logistic
had_menopause_neoplasm_surgery_free	ITLN2	HGNC:20599	-0.309272	0.267459	0.247545	22	PTV_only	Cox
had_menopause_neoplasm_surgery_free	SNRNP200	HGNC:30859	-1.50144	1.29846	0.24755	15	PTV_only	logistic
had_menopause_neoplasm_surgery_free	PLPP4	HGNC:23531	-0.30988	0.267992	0.247557	239	PTV_and_damaging_missense	logistic
had_menopause	COPG1	HGNC:2236	-0.227858	0.197058	0.247559	464	PTV_and_damaging_missense	logistic
had_menopause	GIMAP2	HGNC:21789	0.119344	0.103217	0.247581	143	PTV_and_damaging_missense	Cox
had_menopause	CANX	HGNC:1473	0.0369721	0.0319762	0.247584	1525	PTV_and_damaging_missense	Cox
ANM_neoplasm_surgery_free	TMBIM1	HGNC:23410	0.220596	0.190788	0.247589	408	PTV_and_damaging_missense	linear
had_menopause_neoplasm_surgery_free	RIPOR2	HGNC:13872	0.0567681	0.0490989	0.2476	626	PTV_and_damaging_missense	Cox
had_menopause_neoplasm_surgery_free	RDH5	HGNC:9940	0.0896181	0.0775113	0.247602	241	PTV_and_damaging_missense	Cox
ANM_neoplasm_surgery_free	UBE2E1	HGNC:12477	1.40424	1.21453	0.247602	10	PTV_and_damaging_missense	linear
had_menopause_neoplasm_surgery_free	NR2C1	HGNC:7971	0.0978491	0.084636	0.247633	222	PTV_and_damaging_missense	Cox
had_menopause_neoplasm_surgery_free	KIF21B	HGNC:29442	0.192252	0.166293	0.247638	717	PTV_and_damaging_missense	logistic
ANM_neoplasm_surgery_free	KRT86	HGNC:6463	-1.11009	0.960194	0.247639	16	PTV_only	linear
had_menopause	CCNI	HGNC:1595	-0.104778	0.0906323	0.247648	186	PTV_and_damaging_missense	Cox
had_menopause_neoplasm_surgery_free	FAM162A	HGNC:17865	0.298609	0.258295	0.247649	27	PTV_only	Cox
had_menopause	ASPM	HGNC:19048	-0.0196548	0.0170013	0.247651	5572	PTV_and_damaging_missense	Cox
had_menopause_neoplasm_surgery_free	RNF20	HGNC:10062	0.754752	0.652862	0.247654	42	PTV_only	logistic
had_menopause_neoplasm_surgery_free	KRT80	HGNC:27056	-0.164518	0.142309	0.247656	978	PTV_and_damaging_missense	logistic
had_menopause	PHYH	HGNC:8940	-0.0578874	0.050073	0.247657	644	PTV_and_damaging_missense	Cox
had_menopause	ZNF701	HGNC:25597	1.00761	0.871594	0.247661	15	PTV_only	logistic
ANM	LARP1	HGNC:29531	0.236423	0.20451	0.247665	362	PTV_and_damaging_missense	linear
had_menopause	DEDD2	HGNC:24450	0.136319	0.117924	0.247686	114	PTV_and_damaging_missense	Cox
ANM_neoplasm_surgery_free	ABCA2	HGNC:32	-1.28161	1.10868	0.247696	12	PTV_only	linear
had_menopause_neoplasm_surgery_free	NT5E	HGNC:8021	-0.198318	0.171561	0.247697	53	PTV_only	Cox
had_menopause_neoplasm_surgery_free	ZCCHC2	HGNC:22916	0.471978	0.408306	0.247705	11	PTV_only	Cox
ANM_neoplasm_surgery_free	ATP2B4	HGNC:817	-0.234812	0.203134	0.247707	390	PTV_and_damaging_missense	linear
had_menopause_neoplasm_surgery_free	AIMP1	HGNC:10648	-0.25856	0.223681	0.247709	34	PTV_only	Cox
had_menopause	NELFB	HGNC:24324	-0.436929	0.377992	0.247714	16	PTV_only	Cox
had_menopause	SLC5A9	HGNC:22146	-0.0308808	0.0267154	0.247715	2168	PTV_and_damaging_missense	Cox
had_menopause	SEMA7A	HGNC:10741	-1.77078	1.53194	0.24772	13	PTV_only	logistic
had_menopause_neoplasm_surgery_free	PGF	HGNC:8893	0.884148	0.764913	0.24773	39	PTV_and_damaging_missense	logistic
had_menopause	RSPH14	HGNC:13437	-0.193625	0.167513	0.247732	653	PTV_and_damaging_missense	logistic
had_menopause	CPVL	HGNC:14399	-0.0932601	0.0806849	0.24774	253	PTV_only	Cox
had_menopause_neoplasm_surgery_free	MRPL45	HGNC:16651	-0.204453	0.176884	0.247741	45	PTV_only	Cox
ANM	SSX2IP	HGNC:16509	0.709652	0.613968	0.247748	40	PTV_only	linear
had_menopause_neoplasm_surgery_free	PPP2R5A	HGNC:9309	-0.136308	0.117936	0.24777	115	PTV_and_damaging_missense	Cox
had_menopause	LRRC69	HGNC:34303	-0.298467	0.25824	0.247774	28	PTV_only	Cox
ANM_neoplasm_surgery_free	TRIM35	HGNC:16285	-0.32424	0.280539	0.247777	188	PTV_and_damaging_missense	linear
ANM_neoplasm_surgery_free	CRP	HGNC:2367	-0.530865	0.459315	0.247777	70	PTV_and_damaging_missense	linear
ANM	MCCC2	HGNC:6937	-0.819345	0.708919	0.24778	30	PTV_only	linear
had_menopause_neoplasm_surgery_free	CLDN10	HGNC:2033	1.62517	1.40616	0.247785	12	PTV_only	logistic
had_menopause	CFAP298	HGNC:1301	-0.105213	0.0910373	0.247797	2152	PTV_and_damaging_missense	logistic
had_menopause	CDK10	HGNC:1770	-0.293904	0.254307	0.247802	271	PTV_and_damaging_missense	logistic
ANM	RERE	HGNC:9965	0.118381	0.102433	0.247813	1464	PTV_and_damaging_missense	linear
had_menopause_neoplasm_surgery_free	ARPC3	HGNC:706	-0.211569	0.18307	0.247815	572	PTV_and_damaging_missense	logistic
had_menopause	TARBP2	HGNC:11569	0.348517	0.301573	0.247819	19	PTV_only	Cox
had_menopause_neoplasm_surgery_free	ANLN	HGNC:14082	-0.272479	0.235778	0.24782	353	PTV_and_damaging_missense	logistic
had_menopause	PGLYRP4	HGNC:30015	0.149694	0.129531	0.247822	1134	PTV_and_damaging_missense	logistic
had_menopause	EFNA3	HGNC:3223	1.26034	1.09061	0.247832	14	PTV_only	logistic
had_menopause	OBI1	HGNC:20308	-0.320575	0.277403	0.247832	26	PTV_only	Cox
had_menopause	DHRS4L2	HGNC:19731	0.214664	0.185757	0.247838	44	PTV_only	Cox
ANM_neoplasm_surgery_free	VSIG2	HGNC:17149	0.256059	0.221579	0.247845	302	PTV_and_damaging_missense	linear
had_menopause	FOXM1	HGNC:3818	0.308916	0.267325	0.247851	18	PTV_only	Cox
had_menopause	UBE2V1	HGNC:12494	-0.141263	0.122244	0.247851	92	PTV_and_damaging_missense	Cox
had_menopause_neoplasm_surgery_free	OMD	HGNC:8134	-1.43105	1.23838	0.247851	23	PTV_only	logistic
had_menopause_neoplasm_surgery_free	PIGQ	HGNC:14135	-0.0929303	0.08042	0.24786	2939	PTV_and_damaging_missense	logistic
had_menopause	NDUFS4	HGNC:7711	-0.718309	0.621624	0.247871	29	PTV_only	logistic
ANM	BVES	HGNC:1152	0.362994	0.314145	0.24789	153	PTV_and_damaging_missense	linear
ANM	S100A4	HGNC:10494	-0.442282	0.382764	0.247891	103	PTV_and_damaging_missense	linear
had_menopause	STING1	HGNC:27962	0.278798	0.241282	0.247892	350	PTV_and_damaging_missense	logistic
had_menopause_neoplasm_surgery_free	TMEM220	HGNC:33757	-0.241088	0.208648	0.247895	34	PTV_only	Cox
had_menopause	NDUFC2	HGNC:7706	-0.0360428	0.0311942	0.247913	1606	PTV_and_damaging_missense	Cox
had_menopause_neoplasm_surgery_free	ZFP90	HGNC:23329	0.674966	0.584175	0.24792	61	PTV_and_damaging_missense	logistic
had_menopause_neoplasm_surgery_free	PTK6	HGNC:9617	0.385688	0.333825	0.247944	177	PTV_only	logistic
had_menopause	TAPBPL	HGNC:30683	-0.128032	0.110818	0.247951	1477	PTV_and_damaging_missense	logistic
had_menopause	LAT	HGNC:18874	-0.214594	0.185742	0.247955	49	PTV_and_damaging_missense	Cox
had_menopause	NUDT15	HGNC:23063	-0.475086	0.411216	0.247959	123	PTV_and_damaging_missense	logistic
ANM_neoplasm_surgery_free	SLC35E4	HGNC:17058	-0.50593	0.43792	0.247972	77	PTV_and_damaging_missense	linear
had_menopause_neoplasm_surgery_free	TMEM251	HGNC:20218	0.24695	0.213756	0.247972	436	PTV_and_damaging_missense	logistic
had_menopause	GAREM2	HGNC:27172	-0.0938879	0.0812684	0.247975	2901	PTV_and_damaging_missense	logistic
had_menopause_neoplasm_surgery_free	EFCAB12	HGNC:28061	-0.0434215	0.0375861	0.247986	1100	PTV_and_damaging_missense	Cox
ANM_neoplasm_surgery_free	DNMT3A	HGNC:2978	-0.228769	0.198023	0.247988	379	PTV_only	linear
had_menopause	MYCT1	HGNC:23172	-0.173477	0.150164	0.247989	813	PTV_and_damaging_missense	logistic
ANM_neoplasm_surgery_free	CATSPER4	HGNC:23220	0.395676	0.342503	0.247994	126	PTV_only	linear
had_menopause_neoplasm_surgery_free	RFPL1	HGNC:9977	0.47179	0.408393	0.247994	12	PTV_only	Cox
had_menopause_neoplasm_surgery_free	BTBD2	HGNC:15504	-0.0758494	0.0656599	0.248014	359	PTV_and_damaging_missense	Cox
had_menopause	NGFR	HGNC:7809	0.115048	0.0995953	0.248026	164	PTV_and_damaging_missense	Cox
had_menopause_neoplasm_surgery_free	UGP2	HGNC:12527	0.252169	0.218308	0.248047	32	PTV_only	Cox
had_menopause_neoplasm_surgery_free	QTRT1	HGNC:23797	0.885993	0.767075	0.248079	25	PTV_only	logistic
ANM_neoplasm_surgery_free	MASTL	HGNC:19042	-0.603946	0.522885	0.248085	54	PTV_only	linear
had_menopause_neoplasm_surgery_free	PHC1	HGNC:3182	-0.86789	0.751433	0.248098	40	PTV_only	logistic
had_menopause_neoplasm_surgery_free	MROH1	HGNC:26958	-1.17762	1.01963	0.248112	28	PTV_only	logistic
ANM_neoplasm_surgery_free	ANKRD36C	HGNC:32946	-0.124336	0.107655	0.248117	1301	PTV_only	linear
had_menopause	MPDU1	HGNC:7207	0.176197	0.15256	0.248118	66	PTV_only	Cox
had_menopause_neoplasm_surgery_free	MED8	HGNC:19971	0.333487	0.28875	0.248118	19	PTV_only	Cox
had_menopause	KCNQ2	HGNC:6296	0.153681	0.133066	0.248122	967	PTV_and_damaging_missense	logistic
ANM_neoplasm_surgery_free	MAP3K6	HGNC:6858	-0.190862	0.165263	0.248135	545	PTV_only	linear
had_menopause_neoplasm_surgery_free	FHOD1	HGNC:17905	-0.0460835	0.039903	0.248136	1011	PTV_and_damaging_missense	Cox
had_menopause	S100A3	HGNC:10493	-0.40833	0.353591	0.248168	14	PTV_and_damaging_missense	Cox
ANM	ARPC2	HGNC:705	0.832616	0.721005	0.248176	29	PTV_and_damaging_missense	linear
had_menopause_neoplasm_surgery_free	LY6L	HGNC:52284	0.436514	0.378005	0.248179	14	PTV_only	Cox
ANM_neoplasm_surgery_free	TADA1	HGNC:30631	0.386425	0.334631	0.248185	132	PTV_and_damaging_missense	linear
had_menopause	DNAI4	HGNC:26252	-0.0453568	0.0392782	0.248189	976	PTV_and_damaging_missense	Cox
had_menopause_neoplasm_surgery_free	BTG4	HGNC:13862	-1.72242	1.49159	0.248191	10	PTV_only	logistic
had_menopause_neoplasm_surgery_free	ATG2A	HGNC:29028	-0.137771	0.119309	0.248199	1378	PTV_and_damaging_missense	logistic
ANM	PIK3CG	HGNC:8978	-0.259342	0.224589	0.248201	300	PTV_and_damaging_missense	linear
had_menopause_neoplasm_surgery_free	SKA1	HGNC:28109	0.240872	0.208597	0.248202	35	PTV_only	Cox
had_menopause_neoplasm_surgery_free	CERS2	HGNC:14076	0.0393061	0.0340398	0.248209	1303	PTV_and_damaging_missense	Cox
ANM_neoplasm_surgery_free	KYAT3	HGNC:33238	0.51589	0.446768	0.248212	74	PTV_only	linear
had_menopause	SLC45A3	HGNC:8642	0.0306321	0.0265285	0.248219	2215	PTV_and_damaging_missense	Cox
had_menopause	NMNAT3	HGNC:20989	0.395126	0.342195	0.248221	166	PTV_only	logistic
had_menopause	C1RL	HGNC:21265	-0.28368	0.24568	0.248225	315	PTV_and_damaging_missense	logistic
had_menopause	LYPD4	HGNC:28659	0.52689	0.456327	0.248241	91	PTV_and_damaging_missense	logistic
had_menopause_neoplasm_surgery_free	PARK7	HGNC:16369	1.38303	1.19781	0.248243	14	PTV_only	logistic
had_menopause_neoplasm_surgery_free	UQCC2	HGNC:21237	0.436447	0.378008	0.248255	11	PTV_only	Cox
had_menopause	RARS1	HGNC:9870	0.253406	0.219483	0.24827	359	PTV_and_damaging_missense	logistic
had_menopause_neoplasm_surgery_free	CKB	HGNC:1991	0.149853	0.129794	0.248278	1157	PTV_and_damaging_missense	logistic
had_menopause_neoplasm_surgery_free	FBXL6	HGNC:13603	0.128399	0.111213	0.248281	121	PTV_only	Cox
had_menopause_neoplasm_surgery_free	POLM	HGNC:9185	0.12317	0.106687	0.248295	133	PTV_only	Cox
ANM_neoplasm_surgery_free	ERCC3	HGNC:3435	-0.400208	0.346656	0.248307	123	PTV_only	linear
ANM_neoplasm_surgery_free	S100B	HGNC:10500	-0.967722	0.838232	0.248308	21	PTV_and_damaging_missense	linear
had_menopause_neoplasm_surgery_free	CBX3	HGNC:1553	-0.156129	0.13524	0.248311	1016	PTV_and_damaging_missense	logistic
had_menopause	ECT2L	HGNC:21118	-0.0373278	0.0323335	0.248312	1487	PTV_and_damaging_missense	Cox
had_menopause	TCF4	HGNC:11634	0.556372	0.481934	0.248313	75	PTV_only	logistic
ANM	IPO13	HGNC:16853	-0.223025	0.193185	0.248314	406	PTV_and_damaging_missense	linear
ANM	ARHGEF37	HGNC:34430	0.122568	0.10617	0.248317	1361	PTV_and_damaging_missense	linear
had_menopause	MRPS18C	HGNC:16633	0.313025	0.271155	0.248331	240	PTV_only	logistic
ANM_neoplasm_surgery_free	NAA50	HGNC:29533	0.838069	0.725984	0.248344	28	PTV_and_damaging_missense	linear
ANM_neoplasm_surgery_free	ATRAID	HGNC:24090	0.358876	0.310883	0.24835	153	PTV_and_damaging_missense	linear
had_menopause	CCDC15	HGNC:25798	-0.380376	0.329511	0.248351	165	PTV_only	logistic
had_menopause_neoplasm_surgery_free	COQ3	HGNC:18175	1.05347	0.912595	0.248351	28	PTV_only	logistic
had_menopause	BCL11A	HGNC:13221	0.337955	0.292765	0.248354	213	PTV_and_damaging_missense	logistic
had_menopause	TM9SF4	HGNC:30797	-0.292948	0.253779	0.248359	287	PTV_and_damaging_missense	logistic
ANM	AMOTL1	HGNC:17811	-0.936363	0.811173	0.248368	23	PTV_only	linear
had_menopause_neoplasm_surgery_free	MIEF1	HGNC:25979	-0.333488	0.288904	0.248369	20	PTV_only	Cox
ANM	PPY	HGNC:9327	-1.0021	0.868121	0.248369	20	PTV_only	linear
had_menopause	WDR76	HGNC:25773	0.69489	0.601993	0.24837	54	PTV_only	logistic
had_menopause_neoplasm_surgery_free	CLK1	HGNC:2068	-0.666125	0.577075	0.248372	63	PTV_only	logistic
ANM	GSK3A	HGNC:4616	0.51773	0.448517	0.248374	75	PTV_and_damaging_missense	linear
had_menopause	PARN	HGNC:8609	-0.386799	0.335104	0.248392	161	PTV_only	logistic
ANM_neoplasm_surgery_free	FIBP	HGNC:3705	0.603522	0.52286	0.248394	54	PTV_only	linear
had_menopause_neoplasm_surgery_free	TPT1	HGNC:12022	-0.192469	0.166749	0.248399	56	PTV_only	Cox
had_menopause	ELP2	HGNC:18248	-0.496213	0.429909	0.248407	113	PTV_only	logistic
had_menopause	PRELID1	HGNC:30255	0.494912	0.4288	0.248426	106	PTV_and_damaging_missense	logistic
ANM	SENP7	HGNC:30402	0.746928	0.647153	0.248432	36	PTV_only	linear
had_menopause	PRRC2C	HGNC:24903	-0.0790502	0.0684934	0.248447	4148	PTV_and_damaging_missense	logistic
had_menopause	PPP2R5E	HGNC:9313	0.204103	0.176846	0.248449	46	PTV_and_damaging_missense	Cox
had_menopause_neoplasm_surgery_free	EIF4E3	HGNC:31837	-0.178197	0.154401	0.248452	66	PTV_and_damaging_missense	Cox
ANM_neoplasm_surgery_free	NDUFAF5	HGNC:15899	0.533902	0.462609	0.248459	69	PTV_only	linear
had_menopause	WDR19	HGNC:18340	-0.134452	0.1165	0.24846	1430	PTV_and_damaging_missense	logistic
ANM	SOHLH1	HGNC:27845	-0.467552	0.405124	0.248464	92	PTV_only	linear
had_menopause_neoplasm_surgery_free	LRRC4B	HGNC:25042	-0.192568	0.166863	0.248479	53	PTV_and_damaging_missense	Cox
had_menopause	FCER2	HGNC:3612	0.522598	0.452846	0.248488	86	PTV_only	logistic
had_menopause	ACTR8	HGNC:14672	0.189352	0.164079	0.248488	703	PTV_and_damaging_missense	logistic
had_menopause	STK33	HGNC:14568	0.277697	0.240635	0.248493	321	PTV_only	logistic
had_menopause_neoplasm_surgery_free	AMMECR1L	HGNC:28658	0.163304	0.14151	0.248495	65	PTV_and_damaging_missense	Cox
had_menopause	ADHFE1	HGNC:16354	0.110624	0.0958609	0.248496	161	PTV_only	Cox
had_menopause_neoplasm_surgery_free	MTSS1	HGNC:20443	-0.233805	0.202605	0.248504	429	PTV_and_damaging_missense	logistic
ANM	CTR9	HGNC:16850	-0.333387	0.288898	0.248505	181	PTV_and_damaging_missense	linear
had_menopause_neoplasm_surgery_free	KRT12	HGNC:6414	-0.230867	0.200062	0.24851	43	PTV_only	Cox
had_menopause	TMEM45A	HGNC:25480	1.30229	1.12854	0.248516	10	PTV_only	logistic
ANM_neoplasm_surgery_free	SPTB	HGNC:11274	0.92428	0.800955	0.248516	23	PTV_only	linear
had_menopause_neoplasm_surgery_free	LMF1	HGNC:14154	-0.0566007	0.0490504	0.248529	664	PTV_only	Cox
had_menopause_neoplasm_surgery_free	ARHGEF10	HGNC:14103	0.13694	0.118673	0.24853	1280	PTV_and_damaging_missense	logistic
had_menopause	CDCA2	HGNC:14623	0.155177	0.134479	0.248537	1034	PTV_and_damaging_missense	logistic
ANM	PCMTD2	HGNC:15882	1.1973	1.03761	0.248543	14	PTV_only	linear
had_menopause	SLC17A2	HGNC:10930	0.145475	0.126077	0.248557	84	PTV_only	Cox
had_menopause_neoplasm_surgery_free	FAT2	HGNC:3596	0.420346	0.364298	0.24856	160	PTV_only	logistic
had_menopause	MEA1	HGNC:6986	0.13243	0.114773	0.248564	113	PTV_and_damaging_missense	Cox
ANM_neoplasm_surgery_free	LY6D	HGNC:13348	0.904701	0.784074	0.248567	24	PTV_and_damaging_missense	linear
had_menopause	VSIR	HGNC:30085	0.126807	0.109901	0.248572	1587	PTV_and_damaging_missense	logistic
had_menopause	SNRNP40	HGNC:30857	0.616229	0.534076	0.248573	56	PTV_only	logistic
had_menopause	ST8SIA4	HGNC:10871	-1.07519	0.931886	0.24859	23	PTV_only	logistic
had_menopause	AMPD2	HGNC:469	0.158557	0.137425	0.248597	82	PTV_only	Cox
had_menopause_neoplasm_surgery_free	SPEGNB	HGNC:51251	-0.178129	0.154389	0.248597	65	PTV_and_damaging_missense	Cox
had_menopause_neoplasm_surgery_free	FAM83H	HGNC:24797	-0.133506	0.115717	0.248611	1382	PTV_and_damaging_missense	logistic
had_menopause	ODAD4	HGNC:25280	-0.281203	0.243737	0.248615	300	PTV_and_damaging_missense	logistic
ANM	CFAP206	HGNC:21405	-0.141792	0.122902	0.248629	1011	PTV_and_damaging_missense	linear
ANM_neoplasm_surgery_free	PODXL	HGNC:9171	-0.288422	0.249998	0.248629	237	PTV_and_damaging_missense	linear
ANM	FAM83B	HGNC:21357	0.212099	0.183846	0.248635	449	PTV_and_damaging_missense	linear
ANM_neoplasm_surgery_free	GDNF	HGNC:4232	0.191188	0.165724	0.248646	542	PTV_and_damaging_missense	linear
had_menopause_neoplasm_surgery_free	MIEF1	HGNC:25979	0.928623	0.804952	0.248649	20	PTV_only	logistic
had_menopause	AP2B1	HGNC:563	-0.11215	0.097216	0.248658	190	PTV_and_damaging_missense	Cox
had_menopause_neoplasm_surgery_free	THG1L	HGNC:26053	0.0717227	0.0621723	0.24866	401	PTV_and_damaging_missense	Cox
had_menopause_neoplasm_surgery_free	CSMD3	HGNC:19291	0.0778687	0.0675007	0.248665	4145	PTV_and_damaging_missense	logistic
ANM	LGI3	HGNC:18711	-0.275073	0.238448	0.24867	266	PTV_and_damaging_missense	linear
had_menopause_neoplasm_surgery_free	PPIP5K1	HGNC:29023	1.03295	0.895435	0.248673	13	PTV_only	logistic
had_menopause_neoplasm_surgery_free	MPZL3	HGNC:27279	-0.192138	0.166559	0.248674	676	PTV_and_damaging_missense	logistic
ANM_neoplasm_surgery_free	C8orf74	HGNC:32296	1.22881	1.06523	0.248682	13	PTV_only	linear
ANM	GINS4	HGNC:28226	-1.0275	0.890734	0.248691	19	PTV_only	linear
had_menopause_neoplasm_surgery_free	ZNF596	HGNC:27268	-0.83325	0.72235	0.248695	29	PTV_only	logistic
had_menopause	PSMG2	HGNC:24929	-0.464893	0.403022	0.248698	110	PTV_and_damaging_missense	logistic
had_menopause	TBC1D9B	HGNC:29097	-0.0653278	0.0566337	0.248699	5872	PTV_and_damaging_missense	logistic
had_menopause_neoplasm_surgery_free	SDHAF3	HGNC:21752	-0.207253	0.179677	0.248714	56	PTV_and_damaging_missense	Cox
had_menopause_neoplasm_surgery_free	SCAP	HGNC:30634	-0.0634059	0.05497	0.24872	503	PTV_and_damaging_missense	Cox
ANM	DIAPH1	HGNC:2876	-0.113614	0.0984981	0.248722	1595	PTV_and_damaging_missense	linear
ANM	BRDT	HGNC:1105	-0.717197	0.621778	0.248724	39	PTV_only	linear
ANM	CASTOR3	HGNC:29954	0.604006	0.523648	0.248726	55	PTV_and_damaging_missense	linear
ANM_neoplasm_surgery_free	COCH	HGNC:2180	-1.184	1.02649	0.248733	14	PTV_only	linear
ANM_neoplasm_surgery_free	SPPL2A	HGNC:30227	0.160802	0.139411	0.248735	769	PTV_and_damaging_missense	linear
had_menopause_neoplasm_surgery_free	FSCN2	HGNC:3960	0.812423	0.704356	0.248736	49	PTV_only	logistic
had_menopause_neoplasm_surgery_free	SLC17A2	HGNC:10930	-0.208886	0.181105	0.248747	621	PTV_and_damaging_missense	logistic
had_menopause	ACAA1	HGNC:82	0.049682	0.0430746	0.248749	844	PTV_and_damaging_missense	Cox
had_menopause	LAMP1	HGNC:6499	-0.470947	0.408314	0.248749	11	PTV_only	Cox
had_menopause_neoplasm_surgery_free	PTPN2	HGNC:9650	0.568649	0.493023	0.248749	80	PTV_and_damaging_missense	logistic
had_menopause	MPV17L2	HGNC:28177	-0.15849	0.137418	0.248771	89	PTV_and_damaging_missense	Cox
ANM_neoplasm_surgery_free	SPNS1	HGNC:30621	0.771221	0.668694	0.248782	33	PTV_only	linear
ANM	SLC41A2	HGNC:31045	-0.385687	0.334414	0.248783	135	PTV_and_damaging_missense	linear
ANM	CLINT1	HGNC:23186	1.29249	1.12069	0.248791	12	PTV_only	linear
had_menopause	NLE1	HGNC:19889	0.962408	0.834489	0.248791	31	PTV_only	logistic
had_menopause_neoplasm_surgery_free	CFH	HGNC:4883	0.223527	0.193821	0.248801	450	PTV_and_damaging_missense	logistic
had_menopause_neoplasm_surgery_free	ZNF14	HGNC:12924	-0.304438	0.263982	0.248807	241	PTV_and_damaging_missense	logistic
had_menopause	LRRIQ4	HGNC:34298	-0.379064	0.328692	0.248808	127	PTV_and_damaging_missense	logistic
had_menopause_neoplasm_surgery_free	ARRDC1	HGNC:28633	0.0545889	0.0473357	0.248817	702	PTV_and_damaging_missense	Cox
had_menopause_neoplasm_surgery_free	C3orf84	HGNC:44666	0.139947	0.121353	0.248817	94	PTV_and_damaging_missense	Cox
ANM_neoplasm_surgery_free	GPR78	HGNC:4528	1.14366	0.991698	0.248818	15	PTV_only	linear
had_menopause	DYNLT4	HGNC:32315	-0.178741	0.154994	0.248822	772	PTV_and_damaging_missense	logistic
had_menopause_neoplasm_surgery_free	SLURP1	HGNC:18746	-0.407785	0.353625	0.248846	12	PTV_only	Cox
had_menopause_neoplasm_surgery_free	PLA2G3	HGNC:17934	-0.0269647	0.0233836	0.248851	2942	PTV_and_damaging_missense	Cox
had_menopause_neoplasm_surgery_free	CMC2	HGNC:24447	-0.446887	0.387538	0.248852	152	PTV_only	logistic
had_menopause_neoplasm_surgery_free	AQP8	HGNC:642	-0.470814	0.408289	0.248853	12	PTV_only	Cox
ANM_neoplasm_surgery_free	TTPA	HGNC:12404	0.620393	0.538	0.248855	51	PTV_only	linear
ANM	CSH2	HGNC:2441	-0.791509	0.686398	0.248859	32	PTV_only	linear
had_menopause	AKT3	HGNC:393	0.75348	0.653445	0.248874	41	PTV_and_damaging_missense	logistic
had_menopause	SLC24A4	HGNC:10978	-0.0460595	0.0399446	0.248875	1002	PTV_and_damaging_missense	Cox
had_menopause_neoplasm_surgery_free	IMPG1	HGNC:6055	-0.0458063	0.0397252	0.248878	1057	PTV_and_damaging_missense	Cox
had_menopause	SPACA3	HGNC:16260	0.0744907	0.0646017	0.248879	387	PTV_and_damaging_missense	Cox
had_menopause	DDX24	HGNC:13266	-0.117097	0.101555	0.248895	1848	PTV_and_damaging_missense	logistic
had_menopause_neoplasm_surgery_free	POLR3H	HGNC:30349	0.080702	0.0699924	0.248906	295	PTV_and_damaging_missense	Cox
had_menopause_neoplasm_surgery_free	TCAF2	HGNC:26878	0.152835	0.132553	0.248906	88	PTV_only	Cox
had_menopause	NETO1	HGNC:13823	-0.36868	0.319759	0.248914	203	PTV_and_damaging_missense	logistic
had_menopause	MS4A6A	HGNC:13375	-0.125379	0.108744	0.248919	1550	PTV_only	logistic
had_menopause_neoplasm_surgery_free	CIAO1	HGNC:14280	-0.188031	0.163083	0.248921	706	PTV_and_damaging_missense	logistic
had_menopause_neoplasm_surgery_free	PEBP1	HGNC:8630	0.384392	0.333395	0.248926	13	PTV_only	Cox
ANM	GUCD1	HGNC:14237	-0.482922	0.41885	0.248926	86	PTV_and_damaging_missense	linear
ANM_neoplasm_surgery_free	MDP1	HGNC:28781	0.562674	0.488021	0.248928	62	PTV_and_damaging_missense	linear
ANM_neoplasm_surgery_free	CDH19	HGNC:1758	-0.290644	0.252086	0.248933	233	PTV_and_damaging_missense	linear
had_menopause_neoplasm_surgery_free	CYP2A13	HGNC:2608	-0.0361982	0.0313963	0.248933	1618	PTV_only	Cox
had_menopause_neoplasm_surgery_free	COL23A1	HGNC:22990	0.162803	0.141206	0.248935	946	PTV_only	logistic
ANM_neoplasm_surgery_free	BRD1	HGNC:1102	0.885665	0.768181	0.248941	25	PTV_only	linear
ANM	CELF2	HGNC:2550	1.02702	0.890787	0.248941	19	PTV_only	linear
had_menopause	MEIS3	HGNC:29537	0.118918	0.103145	0.248943	1850	PTV_and_damaging_missense	logistic
had_menopause	GPBP1L1	HGNC:28843	-1.2464	1.08108	0.248945	17	PTV_only	logistic
had_menopause_neoplasm_surgery_free	TM7SF3	HGNC:23049	1.193	1.03478	0.248949	27	PTV_only	logistic
had_menopause	HPS1	HGNC:5163	-0.341887	0.296545	0.248952	173	PTV_only	logistic
had_menopause	EMID1	HGNC:18036	-0.347958	0.301815	0.248957	214	PTV_and_damaging_missense	logistic
had_menopause_neoplasm_surgery_free	CLN3	HGNC:2074	0.231544	0.200842	0.248965	470	PTV_and_damaging_missense	logistic
had_menopause_neoplasm_surgery_free	ERGIC2	HGNC:30208	-0.158458	0.137449	0.248971	83	PTV_and_damaging_missense	Cox
had_menopause	AP4M1	HGNC:574	0.146487	0.12707	0.248993	98	PTV_only	Cox
had_menopause_neoplasm_surgery_free	GATM	HGNC:4175	-0.467081	0.405175	0.248998	124	PTV_and_damaging_missense	logistic
had_menopause_neoplasm_surgery_free	DEF6	HGNC:2760	0.515593	0.447265	0.249005	10	PTV_only	Cox
had_menopause_neoplasm_surgery_free	TIMM29	HGNC:25152	0.0691944	0.0600253	0.249011	447	PTV_and_damaging_missense	Cox
had_menopause_neoplasm_surgery_free	GMDS	HGNC:4369	0.125894	0.109213	0.249017	133	PTV_and_damaging_missense	Cox
had_menopause	GPAA1	HGNC:4446	0.70158	0.608629	0.249024	37	PTV_only	logistic
had_menopause_neoplasm_surgery_free	KLHDC1	HGNC:19836	0.104971	0.0910639	0.249027	183	PTV_only	Cox
had_menopause	IRX4	HGNC:6129	-0.124725	0.108201	0.24903	1601	PTV_and_damaging_missense	logistic
had_menopause	ZBTB32	HGNC:16763	0.313358	0.27185	0.249038	272	PTV_and_damaging_missense	logistic
had_menopause_neoplasm_surgery_free	RNF207	HGNC:32947	0.164758	0.142935	0.249042	871	PTV_and_damaging_missense	logistic
had_menopause_neoplasm_surgery_free	BUB3	HGNC:1151	0.177949	0.154384	0.249058	68	PTV_and_damaging_missense	Cox
ANM	HAX1	HGNC:16915	0.286918	0.24892	0.249059	244	PTV_and_damaging_missense	linear
had_menopause_neoplasm_surgery_free	VEZF1	HGNC:12949	0.0664757	0.057674	0.24907	487	PTV_and_damaging_missense	Cox
ANM_neoplasm_surgery_free	TMEM209	HGNC:21898	0.170106	0.147584	0.249075	685	PTV_only	linear
ANM	CDO1	HGNC:1795	-1.15543	1.00245	0.249076	15	PTV_only	linear
had_menopause	ZNF91	HGNC:13166	0.203487	0.176553	0.249095	642	PTV_and_damaging_missense	logistic
ANM	CYSTM1	HGNC:30239	1.29175	1.12077	0.249098	12	PTV_and_damaging_missense	linear
had_menopause	TMEM258	HGNC:1164	1.41975	1.23189	0.249115	16	PTV_only	logistic
had_menopause	FBLN5	HGNC:3602	0.230556	0.20005	0.249119	34	PTV_only	Cox
ANM	LIN28A	HGNC:15986	-1.4149	1.22769	0.249124	10	PTV_and_damaging_missense	linear
had_menopause_neoplasm_surgery_free	MMRN2	HGNC:19888	-0.723964	0.628196	0.249136	46	PTV_only	logistic
ANM_neoplasm_surgery_free	ABCG8	HGNC:13887	0.170451	0.147904	0.249144	682	PTV_and_damaging_missense	linear
ANM_neoplasm_surgery_free	DIO1	HGNC:2883	-0.391616	0.339822	0.249156	128	PTV_and_damaging_missense	linear
ANM	SFT2D2	HGNC:25140	-0.216097	0.187519	0.249159	431	PTV_and_damaging_missense	linear
ANM	ERCC6	HGNC:3438	-0.283962	0.24641	0.249161	249	PTV_only	linear
had_menopause_neoplasm_surgery_free	KIFC1	HGNC:6389	-0.0355901	0.0308838	0.249162	1657	PTV_and_damaging_missense	Cox
had_menopause_neoplasm_surgery_free	ELF1	HGNC:3316	-0.0968258	0.0840234	0.24917	230	PTV_and_damaging_missense	Cox
ANM_neoplasm_surgery_free	SELENBP1	HGNC:10719	-0.965876	0.838176	0.24918	21	PTV_only	linear
had_menopause_neoplasm_surgery_free	PHF11	HGNC:17024	-0.755148	0.655316	0.249181	35	PTV_only	logistic
had_menopause	PWWP3A	HGNC:29641	-0.121897	0.105784	0.249192	1674	PTV_and_damaging_missense	logistic
had_menopause	RASD2	HGNC:18229	0.124339	0.107908	0.249211	131	PTV_and_damaging_missense	Cox
ANM_neoplasm_surgery_free	PGAP6	HGNC:17205	0.087887	0.0762727	0.249213	2653	PTV_and_damaging_missense	linear
ANM	SRGAP3	HGNC:19744	1.34874	1.17053	0.249225	11	PTV_only	linear
had_menopause	GDF15	HGNC:30142	0.098192	0.0852199	0.249231	204	PTV_and_damaging_missense	Cox
had_menopause_neoplasm_surgery_free	RNF6	HGNC:10069	0.277996	0.241272	0.249234	360	PTV_and_damaging_missense	logistic
had_menopause_neoplasm_surgery_free	TIAM1	HGNC:11805	-0.251768	0.218509	0.249236	41	PTV_only	Cox
had_menopause_neoplasm_surgery_free	NFKBIL1	HGNC:7800	0.433199	0.375973	0.249237	135	PTV_and_damaging_missense	logistic
ANM_neoplasm_surgery_free	TSC2	HGNC:12363	-0.39792	0.345353	0.249238	124	PTV_only	linear
had_menopause	THEM5	HGNC:26755	0.118289	0.102669	0.249264	152	PTV_and_damaging_missense	Cox
had_menopause_neoplasm_surgery_free	RAC2	HGNC:9802	1.28329	1.11387	0.249278	14	PTV_only	logistic
ANM	CCNP	HGNC:25805	0.845375	0.733762	0.249279	28	PTV_only	linear
had_menopause_neoplasm_surgery_free	PYCARD	HGNC:16608	-0.164669	0.142931	0.249284	83	PTV_and_damaging_missense	Cox
had_menopause	MUC5B	HGNC:7516	-0.203225	0.176399	0.249289	611	PTV_only	logistic
had_menopause_neoplasm_surgery_free	F2	HGNC:3535	-0.292295	0.253714	0.249295	295	PTV_and_damaging_missense	logistic
had_menopause_neoplasm_surgery_free	MAL2	HGNC:13634	0.347478	0.301619	0.249304	16	PTV_only	Cox
ANM_neoplasm_surgery_free	HSDL2	HGNC:18572	0.261347	0.226854	0.249305	288	PTV_and_damaging_missense	linear
ANM	ZDHHC4	HGNC:18471	-0.932589	0.809569	0.249342	23	PTV_only	linear
had_menopause_neoplasm_surgery_free	C12orf4	HGNC:1184	-0.108501	0.094191	0.249352	190	PTV_and_damaging_missense	Cox
ANM_neoplasm_surgery_free	C22orf15	HGNC:15558	-0.477424	0.414464	0.249364	86	PTV_and_damaging_missense	linear
had_menopause_neoplasm_surgery_free	CCDC102B	HGNC:26295	0.320812	0.278508	0.249364	217	PTV_only	logistic
ANM_neoplasm_surgery_free	SYNM	HGNC:24466	0.0969514	0.0841662	0.249365	2160	PTV_and_damaging_missense	linear
had_menopause_neoplasm_surgery_free	KHDC3L	HGNC:33699	0.210392	0.18265	0.249368	39	PTV_and_damaging_missense	Cox
ANM_neoplasm_surgery_free	RNF166	HGNC:28856	-0.821635	0.713309	0.249382	29	PTV_only	linear
ANM	PTPRU	HGNC:9683	0.150253	0.130444	0.249385	896	PTV_and_damaging_missense	linear
had_menopause_neoplasm_surgery_free	COL6A5	HGNC:26674	0.0207145	0.0179838	0.249387	5072	PTV_and_damaging_missense	Cox
ANM	ABCA13	HGNC:14638	-0.159116	0.138143	0.249399	798	PTV_only	linear
ANM_neoplasm_surgery_free	PTGER1	HGNC:9593	0.141907	0.123203	0.249402	988	PTV_and_damaging_missense	linear
had_menopause	TRNP1	HGNC:34348	0.186933	0.162296	0.249402	54	PTV_and_damaging_missense	Cox
had_menopause_neoplasm_surgery_free	ENO3	HGNC:3354	0.451069	0.391622	0.249405	139	PTV_only	logistic
had_menopause	PARP10	HGNC:25895	-0.138729	0.120447	0.249409	109	PTV_only	Cox
ANM_neoplasm_surgery_free	MAPT	HGNC:6893	-0.659638	0.572706	0.249411	45	PTV_only	linear
ANM_neoplasm_surgery_free	PASK	HGNC:17270	0.118233	0.102652	0.249411	1436	PTV_and_damaging_missense	linear
ANM	ARFGAP2	HGNC:13504	0.877022	0.761453	0.249417	26	PTV_only	linear
had_menopause_neoplasm_surgery_free	ABCG8	HGNC:13887	-0.150687	0.130832	0.249418	1086	PTV_and_damaging_missense	logistic
had_menopause_neoplasm_surgery_free	TOX2	HGNC:16095	-0.134702	0.116957	0.249435	1393	PTV_and_damaging_missense	logistic
had_menopause_neoplasm_surgery_free	ORC4	HGNC:8490	-0.213966	0.185789	0.249459	43	PTV_only	Cox
ANM_neoplasm_surgery_free	SCGB2A1	HGNC:7051	0.989139	0.8589	0.249476	20	PTV_and_damaging_missense	linear
had_menopause_neoplasm_surgery_free	PSTPIP1	HGNC:9580	-0.168082	0.145955	0.249483	81	PTV_only	Cox
had_menopause_neoplasm_surgery_free	OTOR	HGNC:8517	-0.169898	0.147532	0.249487	78	PTV_and_damaging_missense	Cox
had_menopause_neoplasm_surgery_free	SNTB2	HGNC:11169	-0.115868	0.100615	0.249488	149	PTV_and_damaging_missense	Cox
had_menopause	GAREM2	HGNC:27172	1.04709	0.909253	0.249488	20	PTV_only	logistic
had_menopause	ARHGEF15	HGNC:15590	0.128897	0.11193	0.249492	1444	PTV_and_damaging_missense	logistic
had_menopause	MRPL2	HGNC:14056	-0.279332	0.242569	0.249502	25	PTV_only	Cox
had_menopause_neoplasm_surgery_free	CPXM1	HGNC:15771	0.788401	0.684639	0.249503	40	PTV_only	logistic
ANM_neoplasm_surgery_free	SELENOK	HGNC:30394	-0.758686	0.658835	0.249508	34	PTV_and_damaging_missense	linear
had_menopause_neoplasm_surgery_free	MTAP	HGNC:7413	-0.080772	0.0701428	0.249511	325	PTV_and_damaging_missense	Cox
had_menopause	CLRN3	HGNC:20795	-0.133052	0.115543	0.249512	128	PTV_and_damaging_missense	Cox
had_menopause	FIBP	HGNC:3705	0.0538294	0.046746	0.249514	712	PTV_and_damaging_missense	Cox
ANM	DACT2	HGNC:21231	1.23993	1.07676	0.249515	13	PTV_only	linear
had_menopause_neoplasm_surgery_free	CNTN1	HGNC:2171	-0.232504	0.201921	0.249544	473	PTV_and_damaging_missense	logistic
had_menopause	CCNE2	HGNC:1590	0.347359	0.301671	0.249547	12	PTV_only	Cox
had_menopause	MASP2	HGNC:6902	0.490491	0.425977	0.249548	106	PTV_only	logistic
ANM_neoplasm_surgery_free	PSTPIP2	HGNC:9581	-0.241713	0.209919	0.249549	337	PTV_and_damaging_missense	linear
had_menopause	AP2B1	HGNC:563	-0.350392	0.304312	0.249558	190	PTV_and_damaging_missense	logistic
had_menopause	TRIM68	HGNC:21161	-0.0792083	0.0687924	0.249563	302	PTV_and_damaging_missense	Cox
had_menopause	IL18R1	HGNC:5988	-0.0348895	0.0303017	0.249566	1708	PTV_and_damaging_missense	Cox
had_menopause_neoplasm_surgery_free	HDAC10	HGNC:18128	-0.0981481	0.0852421	0.249566	226	PTV_only	Cox
had_menopause_neoplasm_surgery_free	ANO10	HGNC:25519	-0.225529	0.195874	0.249568	457	PTV_and_damaging_missense	logistic
had_menopause	CEP89	HGNC:25907	-0.0288048	0.0250173	0.24957	2466	PTV_and_damaging_missense	Cox
had_menopause	PCP4L1	HGNC:20448	0.210316	0.182663	0.249573	52	PTV_and_damaging_missense	Cox
had_menopause	GYPE	HGNC:4705	0.2303	0.200044	0.249631	36	PTV_only	Cox
had_menopause_neoplasm_surgery_free	MSTO1	HGNC:29678	-0.0445421	0.0386904	0.249632	1057	PTV_and_damaging_missense	Cox
ANM_neoplasm_surgery_free	BBIP1	HGNC:28093	1.22632	1.0652	0.249632	13	PTV_and_damaging_missense	linear
ANM	CEP43	HGNC:17012	0.894004	0.776553	0.249634	25	PTV_only	linear
had_menopause_neoplasm_surgery_free	MGA	HGNC:14010	0.332445	0.288778	0.249645	19	PTV_only	Cox
ANM_neoplasm_surgery_free	TREM1	HGNC:17760	0.769898	0.668773	0.24965	33	PTV_and_damaging_missense	linear
had_menopause	ARHGEF39	HGNC:25909	0.208095	0.180768	0.249662	581	PTV_and_damaging_missense	logistic
had_menopause_neoplasm_surgery_free	GRM7	HGNC:4599	-0.104772	0.0910136	0.249664	190	PTV_and_damaging_missense	Cox
ANM_neoplasm_surgery_free	AMDHD1	HGNC:28577	0.717637	0.623396	0.249665	38	PTV_only	linear
ANM	TRIM42	HGNC:19014	0.396897	0.344778	0.249667	127	PTV_only	linear
ANM	RSRC2	HGNC:30559	0.388399	0.3374	0.249674	133	PTV_and_damaging_missense	linear
had_menopause	CCDC183	HGNC:28236	0.0517132	0.0449236	0.249677	754	PTV_only	Cox
ANM	ACOX2	HGNC:120	-0.19264	0.167348	0.249682	542	PTV_only	linear
had_menopause	ZNF638	HGNC:17894	-0.25027	0.217415	0.249685	457	PTV_and_damaging_missense	logistic
ANM	TMEM37	HGNC:18216	0.550345	0.478098	0.249688	66	PTV_and_damaging_missense	linear
had_menopause_neoplasm_surgery_free	SLC25A3	HGNC:10989	0.113544	0.0986395	0.249689	155	PTV_and_damaging_missense	Cox
had_menopause	REG1B	HGNC:9952	-0.0752415	0.065367	0.249707	358	PTV_and_damaging_missense	Cox
had_menopause_neoplasm_surgery_free	PFN4	HGNC:31103	-0.245507	0.213288	0.249709	43	PTV_and_damaging_missense	Cox
ANM	C8orf74	HGNC:32296	1.15387	1.00244	0.249709	15	PTV_only	linear
had_menopause_neoplasm_surgery_free	RDH5	HGNC:9940	-0.287914	0.250132	0.249713	22	PTV_only	Cox
had_menopause_neoplasm_surgery_free	FBXO21	HGNC:13592	0.13481	0.117123	0.249727	102	PTV_and_damaging_missense	Cox
ANM_neoplasm_surgery_free	CLPTM1L	HGNC:24308	-1.39803	1.2146	0.24973	10	PTV_only	linear
ANM_neoplasm_surgery_free	ADGRD1	HGNC:19893	0.264386	0.2297	0.249736	281	PTV_and_damaging_missense	linear
had_menopause	PPP2CB	HGNC:9300	0.939093	0.815905	0.249739	40	PTV_and_damaging_missense	logistic
had_menopause_neoplasm_surgery_free	ZNF888	HGNC:38695	0.764029	0.663815	0.249746	40	PTV_only	logistic
ANM_neoplasm_surgery_free	CDK11A	HGNC:1730	-0.201736	0.175278	0.249757	484	PTV_and_damaging_missense	linear
had_menopause	ANO3	HGNC:14004	0.137884	0.119807	0.249779	1257	PTV_and_damaging_missense	logistic
had_menopause_neoplasm_surgery_free	MRPL45	HGNC:16651	-0.116388	0.101129	0.24978	135	PTV_and_damaging_missense	Cox
had_menopause	VIT	HGNC:12697	-0.520567	0.45232	0.249781	84	PTV_only	logistic
had_menopause_neoplasm_surgery_free	PSMD9	HGNC:9567	0.32679	0.28395	0.249785	258	PTV_and_damaging_missense	logistic
had_menopause_neoplasm_surgery_free	CERK	HGNC:19256	0.237514	0.206378	0.249786	408	PTV_and_damaging_missense	logistic
had_menopause	P3H4	HGNC:16946	-0.0271312	0.023575	0.249795	2863	PTV_and_damaging_missense	Cox
ANM_neoplasm_surgery_free	CEP126	HGNC:29264	-0.699015	0.607393	0.249801	40	PTV_only	linear
had_menopause	IMPG2	HGNC:18362	0.363205	0.315604	0.249805	159	PTV_only	logistic
had_menopause	DHX16	HGNC:2739	-0.0619336	0.0538173	0.249809	530	PTV_and_damaging_missense	Cox
had_menopause_neoplasm_surgery_free	INHBA	HGNC:6066	0.210235	0.182688	0.24982	50	PTV_only	Cox
had_menopause_neoplasm_surgery_free	ABCG4	HGNC:13884	-0.213182	0.18525	0.249823	520	PTV_and_damaging_missense	logistic
had_menopause	PM20D1	HGNC:26518	0.13572	0.117939	0.249827	116	PTV_only	Cox
ANM_neoplasm_surgery_free	DDHD2	HGNC:29106	0.187524	0.162954	0.249829	561	PTV_and_damaging_missense	linear
had_menopause	AP4S1	HGNC:575	-0.825881	0.717709	0.249848	44	PTV_only	logistic
had_menopause	ACP5	HGNC:124	-0.329413	0.286279	0.249866	237	PTV_and_damaging_missense	logistic
had_menopause_neoplasm_surgery_free	REEP3	HGNC:23711	-0.125657	0.109203	0.249868	132	PTV_and_damaging_missense	Cox
had_menopause_neoplasm_surgery_free	MFSD3	HGNC:25157	0.112485	0.0977576	0.249877	1971	PTV_and_damaging_missense	logistic
ANM	SLC39A11	HGNC:14463	0.189138	0.164381	0.249898	562	PTV_and_damaging_missense	linear
had_menopause_neoplasm_surgery_free	NBPF1	HGNC:26088	-0.0211187	0.0183548	0.249904	4853	PTV_and_damaging_missense	Cox
had_menopause	BZW1	HGNC:18380	0.383577	0.333377	0.249904	11	PTV_only	Cox
had_menopause_neoplasm_surgery_free	SBF2	HGNC:2135	-0.0440955	0.0383249	0.249909	1086	PTV_and_damaging_missense	Cox
had_menopause_neoplasm_surgery_free	XPC	HGNC:12816	0.0422961	0.0367611	0.249911	1143	PTV_and_damaging_missense	Cox
ANM_neoplasm_surgery_free	MAP4K5	HGNC:6867	0.988203	0.858881	0.249914	20	PTV_only	linear
ANM	METTL22	HGNC:28368	-0.41682	0.362274	0.249914	115	PTV_only	linear
ANM	LRRC46	HGNC:25047	-0.341949	0.297202	0.249917	171	PTV_and_damaging_missense	linear
had_menopause_neoplasm_surgery_free	CDK11A	HGNC:1730	0.0749028	0.0651036	0.249931	350	PTV_only	Cox
had_menopause	ZNF18	HGNC:12969	0.32496	0.282448	0.249933	269	PTV_and_damaging_missense	logistic
had_menopause	GBGT1	HGNC:20460	-0.650189	0.565134	0.249936	59	PTV_only	logistic
ANM	PPM1J	HGNC:20785	0.219319	0.190628	0.249938	417	PTV_and_damaging_missense	linear
had_menopause	CLPX	HGNC:2088	0.0341379	0.0296725	0.249942	1722	PTV_and_damaging_missense	Cox
had_menopause_neoplasm_surgery_free	RBBP8	HGNC:9891	-0.0534089	0.0464234	0.249949	704	PTV_and_damaging_missense	Cox
ANM_neoplasm_surgery_free	EZR	HGNC:12691	0.296438	0.257678	0.249975	223	PTV_and_damaging_missense	linear
ANM	EXOSC1	HGNC:17286	0.373795	0.324927	0.249983	143	PTV_and_damaging_missense	linear
had_menopause_neoplasm_surgery_free	RHOT2	HGNC:21169	-0.0432083	0.0375608	0.249998	1113	PTV_and_damaging_missense	Cox
had_menopause_neoplasm_surgery_free	DAPK3	HGNC:2676	-0.197363	0.171573	0.250014	53	PTV_only	Cox
had_menopause	CTSK	HGNC:2536	0.251089	0.218282	0.250023	34	PTV_only	Cox
had_menopause	BZW2	HGNC:18808	-1.39645	1.21402	0.25003	11	PTV_only	logistic
had_menopause	OLA1	HGNC:28833	-0.250816	0.218051	0.250035	372	PTV_and_damaging_missense	logistic
had_menopause_neoplasm_surgery_free	KYNU	HGNC:6469	0.0703026	0.0611216	0.250058	440	PTV_and_damaging_missense	Cox
had_menopause	PNPT1	HGNC:23166	0.877017	0.762539	0.250092	32	PTV_only	logistic
had_menopause	EMILIN3	HGNC:16123	-0.877382	0.762859	0.250093	37	PTV_only	logistic
had_menopause	SYCP1	HGNC:11487	0.363818	0.316334	0.2501	20	PTV_only	Cox
ANM	NFIX	HGNC:7788	0.586573	0.510037	0.250122	58	PTV_and_damaging_missense	linear
ANM_neoplasm_surgery_free	CLEC18A	HGNC:30388	-0.901666	0.784027	0.25013	24	PTV_only	linear
had_menopause_neoplasm_surgery_free	CNEP1R1	HGNC:26759	1.03417	0.899279	0.250142	22	PTV_and_damaging_missense	logistic
had_menopause_neoplasm_surgery_free	MYLK	HGNC:7590	0.119223	0.103674	0.250152	1735	PTV_and_damaging_missense	logistic
had_menopause_neoplasm_surgery_free	CLMN	HGNC:19972	0.131164	0.114059	0.250157	106	PTV_only	Cox
ANM_neoplasm_surgery_free	DYNC2LI1	HGNC:24595	-0.624802	0.543323	0.250164	50	PTV_only	linear
ANM_neoplasm_surgery_free	NBEAL1	HGNC:20681	0.109371	0.0951091	0.250167	1678	PTV_and_damaging_missense	linear
ANM	LRP6	HGNC:6698	0.143803	0.125057	0.250188	976	PTV_and_damaging_missense	linear
ANM_neoplasm_surgery_free	SHLD2	HGNC:28773	-0.280415	0.243866	0.2502	249	PTV_and_damaging_missense	linear
had_menopause	GSDMC	HGNC:7151	-0.207391	0.180362	0.2502	617	PTV_and_damaging_missense	logistic
ANM	LCA5L	HGNC:1255	0.6253	0.543806	0.250206	51	PTV_only	linear
had_menopause_neoplasm_surgery_free	ZNF443	HGNC:20878	-0.383349	0.333394	0.250211	15	PTV_only	Cox
had_menopause	CLIP3	HGNC:24314	-0.221438	0.192583	0.250212	552	PTV_and_damaging_missense	logistic
had_menopause_neoplasm_surgery_free	PTH2R	HGNC:9609	-0.402792	0.350305	0.250213	135	PTV_only	logistic
had_menopause_neoplasm_surgery_free	TTC13	HGNC:26204	-0.085623	0.0744669	0.250221	304	PTV_and_damaging_missense	Cox
had_menopause_neoplasm_surgery_free	ANXA10	HGNC:534	0.574269	0.49945	0.250226	65	PTV_only	logistic
had_menopause_neoplasm_surgery_free	SLAMF8	HGNC:21391	0.414011	0.360077	0.250233	140	PTV_only	logistic
ANM_neoplasm_surgery_free	APOBEC3D	HGNC:17354	-0.257766	0.224187	0.250237	295	PTV_and_damaging_missense	linear
ANM	TJAP1	HGNC:17949	0.129146	0.112323	0.25024	1214	PTV_and_damaging_missense	linear
ANM	MAP6D1	HGNC:25753	0.435948	0.37916	0.250241	105	PTV_and_damaging_missense	linear
had_menopause_neoplasm_surgery_free	ADAMTS8	HGNC:224	0.134665	0.117124	0.250242	122	PTV_only	Cox
had_menopause_neoplasm_surgery_free	ARL3	HGNC:694	-0.556268	0.483814	0.250244	69	PTV_and_damaging_missense	logistic
had_menopause	TMPRSS15	HGNC:9490	-0.0477671	0.0415463	0.250254	878	PTV_only	Cox
had_menopause	PAK2	HGNC:8591	-1.17019	1.0178	0.250255	21	PTV_only	logistic
ANM	NLRP6	HGNC:22944	0.160871	0.139922	0.250264	778	PTV_and_damaging_missense	linear
had_menopause_neoplasm_surgery_free	TFB1M	HGNC:17037	0.122657	0.106689	0.250283	127	PTV_only	Cox
had_menopause	PPARA	HGNC:9232	-1.14832	0.998847	0.250292	19	PTV_only	logistic
had_menopause	WDR11	HGNC:13831	0.0374343	0.0325618	0.250293	1462	PTV_and_damaging_missense	Cox
had_menopause	TLE5	HGNC:307	-0.0693311	0.0603072	0.250295	464	PTV_and_damaging_missense	Cox
ANM_neoplasm_surgery_free	ATP6V1C1	HGNC:856	0.651238	0.566473	0.250298	46	PTV_and_damaging_missense	linear
had_menopause_neoplasm_surgery_free	CA12	HGNC:1371	-0.05964	0.0518778	0.250298	591	PTV_and_damaging_missense	Cox
had_menopause	NCSTN	HGNC:17091	0.183626	0.159729	0.250305	59	PTV_only	Cox
had_menopause_neoplasm_surgery_free	STK32C	HGNC:21332	0.579578	0.504156	0.250308	80	PTV_only	logistic
had_menopause_neoplasm_surgery_free	FEZ2	HGNC:3660	0.206693	0.179798	0.250315	557	PTV_and_damaging_missense	logistic
had_menopause	CCDC85A	HGNC:29400	-0.208287	0.181186	0.250319	551	PTV_and_damaging_missense	logistic
ANM_neoplasm_surgery_free	GFRA3	HGNC:4245	0.65122	0.566485	0.250321	46	PTV_and_damaging_missense	linear
had_menopause_neoplasm_surgery_free	FLYWCH1	HGNC:25404	-0.148497	0.129177	0.250325	98	PTV_only	Cox
ANM_neoplasm_surgery_free	FCN3	HGNC:3625	0.247846	0.215602	0.250331	319	PTV_only	linear
had_menopause	PCID2	HGNC:25653	-0.14734	0.128173	0.250334	88	PTV_only	Cox
had_menopause_neoplasm_surgery_free	CDHR5	HGNC:7521	0.102539	0.0892027	0.250347	171	PTV_only	Cox
had_menopause	TOR1AIP1	HGNC:29456	-0.637083	0.55423	0.250353	53	PTV_only	logistic
ANM_neoplasm_surgery_free	ZNF17	HGNC:12958	0.232731	0.202465	0.250359	362	PTV_and_damaging_missense	linear
had_menopause_neoplasm_surgery_free	SYN2	HGNC:11495	0.318246	0.276866	0.250367	227	PTV_and_damaging_missense	logistic
had_menopause_neoplasm_surgery_free	GTF2H4	HGNC:4658	-0.121264	0.105502	0.25039	160	PTV_and_damaging_missense	Cox
ANM_neoplasm_surgery_free	RSAD1	HGNC:25634	0.278329	0.242155	0.250402	253	PTV_and_damaging_missense	linear
ANM	D2HGDH	HGNC:28358	-0.143008	0.124422	0.250407	986	PTV_and_damaging_missense	linear
had_menopause	IL24	HGNC:11346	0.293885	0.255696	0.250409	351	PTV_and_damaging_missense	logistic
ANM_neoplasm_surgery_free	FSD1L	HGNC:13753	-0.129006	0.112242	0.250414	1195	PTV_and_damaging_missense	linear
had_menopause	SLC30A6	HGNC:19305	-0.739115	0.643081	0.250418	29	PTV_only	logistic
had_menopause_neoplasm_surgery_free	ARIH2	HGNC:690	-0.434485	0.378046	0.250435	12	PTV_only	Cox
had_menopause	CCDC102B	HGNC:26295	0.19988	0.173916	0.250438	636	PTV_and_damaging_missense	logistic
had_menopause_neoplasm_surgery_free	CCDC157	HGNC:33854	0.107766	0.0937678	0.250438	174	PTV_only	Cox
had_menopause_neoplasm_surgery_free	FARP2	HGNC:16460	-0.118221	0.102865	0.250441	1660	PTV_and_damaging_missense	logistic
ANM_neoplasm_surgery_free	ARHGAP1	HGNC:673	1.13978	0.991726	0.250443	15	PTV_only	linear
had_menopause_neoplasm_surgery_free	FARSA	HGNC:3592	-0.683921	0.595099	0.250451	48	PTV_only	logistic
had_menopause	ZNF226	HGNC:13019	-1.64086	1.42776	0.250452	15	PTV_only	logistic
had_menopause_neoplasm_surgery_free	CETN3	HGNC:1868	-0.171465	0.149199	0.250459	74	PTV_and_damaging_missense	Cox
ANM_neoplasm_surgery_free	TMEM9	HGNC:18823	-0.408443	0.355405	0.250464	117	PTV_and_damaging_missense	linear
had_menopause	ATG2A	HGNC:29028	-0.0342922	0.0298398	0.250469	1790	PTV_and_damaging_missense	Cox
ANM_neoplasm_surgery_free	MKKS	HGNC:7108	1.39584	1.21462	0.250479	10	PTV_only	linear
had_menopause_neoplasm_surgery_free	OGFOD2	HGNC:25823	0.17542	0.152648	0.250484	839	PTV_and_damaging_missense	logistic
had_menopause_neoplasm_surgery_free	ERN2	HGNC:16942	-0.135753	0.118134	0.250498	1394	PTV_and_damaging_missense	logistic
had_menopause	SLC35E2B	HGNC:33941	0.0390533	0.0339859	0.250513	1316	PTV_and_damaging_missense	Cox
ANM	TUBA3C	HGNC:12408	-0.136761	0.119017	0.250521	1079	PTV_and_damaging_missense	linear
ANM	ZNF354B	HGNC:17197	0.644045	0.560492	0.250531	48	PTV_and_damaging_missense	linear
ANM	PAXIP1	HGNC:8624	-0.828523	0.721053	0.250541	29	PTV_only	linear
had_menopause_neoplasm_surgery_free	CDCA5	HGNC:14626	0.213506	0.185816	0.250547	52	PTV_only	Cox
had_menopause	PRDX5	HGNC:9355	0.129892	0.113046	0.250547	1507	PTV_and_damaging_missense	logistic
ANM	P3H1	HGNC:19316	-0.733482	0.638353	0.25055	37	PTV_only	linear
had_menopause	ARRDC2	HGNC:25225	0.15044	0.130931	0.250553	1106	PTV_and_damaging_missense	logistic
ANM_neoplasm_surgery_free	MUC17	HGNC:16800	-0.226784	0.197375	0.250559	381	PTV_only	linear
had_menopause_neoplasm_surgery_free	MAP3K4	HGNC:6856	0.0757784	0.0659527	0.250564	362	PTV_and_damaging_missense	Cox
had_menopause_neoplasm_surgery_free	SLC35A3	HGNC:11023	-0.559928	0.487332	0.250569	88	PTV_and_damaging_missense	logistic
had_menopause	GID8	HGNC:15857	-0.568433	0.494735	0.250571	64	PTV_and_damaging_missense	logistic
ANM	HAL	HGNC:4806	0.332846	0.289691	0.250572	180	PTV_only	linear
had_menopause	ALDH1L1	HGNC:3978	0.0872624	0.0759501	0.250579	3283	PTV_and_damaging_missense	logistic
had_menopause	SP140	HGNC:17133	0.134551	0.117113	0.250597	120	PTV_only	Cox
had_menopause_neoplasm_surgery_free	KLC4	HGNC:21624	-0.029704	0.0258547	0.250605	2324	PTV_and_damaging_missense	Cox
had_menopause	CRLF3	HGNC:17177	0.667778	0.581248	0.25061	47	PTV_only	logistic
had_menopause_neoplasm_surgery_free	TRPC1	HGNC:12333	-1.02579	0.892872	0.250614	26	PTV_only	logistic
had_menopause_neoplasm_surgery_free	INTS2	HGNC:29241	0.772083	0.672049	0.250618	29	PTV_only	logistic
had_menopause	ADAT1	HGNC:228	-0.0311767	0.0271375	0.250622	2088	PTV_and_damaging_missense	Cox
had_menopause	HIRIP3	HGNC:4917	-0.0720889	0.0627494	0.250622	400	PTV_and_damaging_missense	Cox
ANM	GNG8	HGNC:19664	1.41045	1.22772	0.250627	10	PTV_only	linear
had_menopause	COQ8A	HGNC:16812	-0.216695	0.188623	0.250628	536	PTV_and_damaging_missense	logistic
ANM	ITPRID1	HGNC:27363	0.250609	0.218143	0.25063	318	PTV_only	linear
had_menopause	ZBTB7C	HGNC:31700	-0.0884785	0.077017	0.250631	286	PTV_and_damaging_missense	Cox
ANM_neoplasm_surgery_free	LRTM2	HGNC:32443	-0.182686	0.159019	0.250633	589	PTV_and_damaging_missense	linear
had_menopause_neoplasm_surgery_free	CCDC122	HGNC:26478	0.197129	0.171596	0.250641	43	PTV_only	Cox
had_menopause	E4F1	HGNC:3121	1.12011	0.97504	0.250646	19	PTV_only	logistic
had_menopause_neoplasm_surgery_free	COL5A1	HGNC:2209	0.912351	0.794194	0.250648	21	PTV_only	logistic
had_menopause_neoplasm_surgery_free	SH3RF3	HGNC:24699	-0.0667391	0.0580974	0.250661	464	PTV_and_damaging_missense	Cox
ANM_neoplasm_surgery_free	ATOH8	HGNC:24126	-0.16071	0.139901	0.250668	764	PTV_and_damaging_missense	linear
ANM	ILVBL	HGNC:6041	0.238588	0.207698	0.250672	351	PTV_and_damaging_missense	linear
had_menopause_neoplasm_surgery_free	PXDC1	HGNC:21361	-0.339662	0.295689	0.250674	204	PTV_and_damaging_missense	logistic
ANM	BRSK2	HGNC:11405	0.14712	0.128074	0.250681	931	PTV_and_damaging_missense	linear
had_menopause	GTF2E2	HGNC:4651	0.11464	0.0998014	0.250687	1926	PTV_and_damaging_missense	logistic
had_menopause	BDP1	HGNC:13652	0.019153	0.0166742	0.250696	5791	PTV_and_damaging_missense	Cox
ANM_neoplasm_surgery_free	TIMM29	HGNC:25152	-0.264742	0.230477	0.250697	279	PTV_and_damaging_missense	linear
ANM	GPR155	HGNC:22951	0.637229	0.554755	0.250697	49	PTV_only	linear
had_menopause_neoplasm_surgery_free	RELCH	HGNC:29289	0.278679	0.242619	0.25071	24	PTV_only	Cox
had_menopause_neoplasm_surgery_free	TRIM10	HGNC:10072	-0.115555	0.100602	0.25071	156	PTV_and_damaging_missense	Cox
had_menopause_neoplasm_surgery_free	AZIN2	HGNC:29957	0.0708667	0.0616969	0.25071	408	PTV_and_damaging_missense	Cox
ANM	BSCL2	HGNC:15832	-0.540986	0.470986	0.250715	68	PTV_only	linear
had_menopause_neoplasm_surgery_free	CAPN3	HGNC:1480	-0.133377	0.116121	0.250719	1344	PTV_and_damaging_missense	logistic
had_menopause_neoplasm_surgery_free	ANXA10	HGNC:534	-0.0537587	0.0468037	0.250721	720	PTV_and_damaging_missense	Cox
had_menopause_neoplasm_surgery_free	GNRHR	HGNC:4421	0.434177	0.378009	0.250726	11	PTV_only	Cox
had_menopause_neoplasm_surgery_free	HTR2A	HGNC:5293	-0.597215	0.519963	0.250733	95	PTV_and_damaging_missense	logistic
had_menopause	ALG14	HGNC:28287	0.260232	0.22657	0.250733	324	PTV_and_damaging_missense	logistic
had_menopause	TRIM45	HGNC:19018	0.232186	0.202158	0.250748	460	PTV_only	logistic
had_menopause	ANKRD13B	HGNC:26363	-0.263794	0.229687	0.250765	356	PTV_and_damaging_missense	logistic
had_menopause	NFKBIA	HGNC:7797	0.0903398	0.0786599	0.250768	247	PTV_and_damaging_missense	Cox
ANM_neoplasm_surgery_free	MIIP	HGNC:25715	0.162512	0.141501	0.250772	746	PTV_and_damaging_missense	linear
had_menopause_neoplasm_surgery_free	MYO18B	HGNC:18150	0.0209902	0.0182766	0.250773	4844	PTV_and_damaging_missense	Cox
ANM	TAF15	HGNC:11547	-0.230796	0.200958	0.250775	375	PTV_and_damaging_missense	linear
had_menopause	CD200	HGNC:7203	0.131353	0.114373	0.250779	1363	PTV_and_damaging_missense	logistic
had_menopause	ASS1	HGNC:758	-0.0456252	0.0397277	0.250783	994	PTV_and_damaging_missense	Cox
ANM	ABI1	HGNC:11320	0.232056	0.202062	0.250791	371	PTV_and_damaging_missense	linear
ANM	ACP6	HGNC:29609	0.858167	0.747261	0.2508	27	PTV_only	linear
had_menopause_neoplasm_surgery_free	NAGLU	HGNC:7632	-0.41822	0.364175	0.250801	127	PTV_only	logistic
ANM_neoplasm_surgery_free	KLF17	HGNC:18830	0.57938	0.504509	0.250806	58	PTV_only	linear
had_menopause	CCDC74B	HGNC:25267	-0.0643714	0.0560536	0.250807	6105	PTV_and_damaging_missense	logistic
ANM_neoplasm_surgery_free	QSER1	HGNC:26154	-0.147412	0.128364	0.250812	913	PTV_and_damaging_missense	linear
ANM	RYR3	HGNC:10485	-0.508292	0.442618	0.250816	77	PTV_only	linear
ANM	ROPN1	HGNC:17692	0.814108	0.708922	0.250817	30	PTV_only	linear
had_menopause_neoplasm_surgery_free	SPINT2	HGNC:11247	-0.148899	0.129662	0.250818	1128	PTV_and_damaging_missense	logistic
had_menopause	LARGE1	HGNC:6511	-0.278584	0.242595	0.250824	22	PTV_only	Cox
had_menopause	SLC25A3	HGNC:10989	0.406043	0.353593	0.25083	14	PTV_only	Cox
had_menopause	RYBP	HGNC:10480	-1.01742	0.88601	0.250839	19	PTV_and_damaging_missense	logistic
had_menopause	KLHDC4	HGNC:25272	-0.10908	0.0949923	0.250845	176	PTV_only	Cox
had_menopause	MCCC1	HGNC:6936	-0.0706656	0.0615406	0.250855	444	PTV_and_damaging_missense	Cox
had_menopause	ZNF497	HGNC:23714	0.0299577	0.0260893	0.250855	2285	PTV_and_damaging_missense	Cox
ANM	ZGPAT	HGNC:15948	-0.27126	0.236233	0.250858	271	PTV_and_damaging_missense	linear
had_menopause_neoplasm_surgery_free	SLC30A4	HGNC:11015	0.296545	0.258255	0.250859	19	PTV_only	Cox
had_menopause	HCK	HGNC:4840	-0.0397966	0.0346586	0.250866	1322	PTV_and_damaging_missense	Cox
had_menopause_neoplasm_surgery_free	TNRC6C	HGNC:29318	-0.170092	0.148133	0.250869	901	PTV_and_damaging_missense	logistic
had_menopause	ISOC2	HGNC:26278	1.07056	0.932366	0.250879	26	PTV_only	logistic
had_menopause_neoplasm_surgery_free	MYL6	HGNC:7587	-0.0530115	0.0461687	0.25088	752	PTV_and_damaging_missense	Cox
had_menopause_neoplasm_surgery_free	OVCA2	HGNC:24203	-3.30445	2.87798	0.250894	10	PTV_only	logistic
had_menopause	DLGAP4	HGNC:24476	-0.167137	0.145568	0.250898	838	PTV_and_damaging_missense	logistic
ANM	SERINC2	HGNC:23231	0.90998	0.792583	0.250923	24	PTV_only	linear
had_menopause_neoplasm_surgery_free	CNTNAP4	HGNC:18747	0.263469	0.229481	0.250924	32	PTV_only	Cox
had_menopause_neoplasm_surgery_free	BIN2	HGNC:1053	-0.206192	0.179595	0.250928	517	PTV_and_damaging_missense	logistic
had_menopause	PDS5A	HGNC:29088	-0.311736	0.271532	0.250941	280	PTV_and_damaging_missense	logistic
had_menopause	COX6B2	HGNC:24380	-0.150413	0.131016	0.250947	979	PTV_and_damaging_missense	logistic
had_menopause_neoplasm_surgery_free	UCHL3	HGNC:12515	0.957604	0.834116	0.250949	22	PTV_only	logistic
had_menopause	PRCD	HGNC:32528	-0.468744	0.408306	0.25096	12	PTV_only	Cox
had_menopause_neoplasm_surgery_free	FGF23	HGNC:3680	0.614122	0.534943	0.250963	60	PTV_and_damaging_missense	logistic
had_menopause	BIN1	HGNC:1052	0.889676	0.774982	0.25097	23	PTV_only	logistic
ANM	MS4A13	HGNC:16674	-0.776277	0.676203	0.250974	33	PTV_and_damaging_missense	linear
had_menopause	STRA6	HGNC:30650	-0.148285	0.129173	0.250987	95	PTV_only	Cox
ANM_neoplasm_surgery_free	MYORG	HGNC:19918	-0.301916	0.263001	0.250988	214	PTV_and_damaging_missense	linear
had_menopause	CTSL	HGNC:2537	-0.148299	0.129189	0.251	96	PTV_and_damaging_missense	Cox
had_menopause	EIF3G	HGNC:3274	-0.181586	0.158191	0.251014	59	PTV_and_damaging_missense	Cox
had_menopause	EPB41L1	HGNC:3378	0.177194	0.154366	0.251017	70	PTV_only	Cox
had_menopause	RNF14	HGNC:10058	0.901698	0.785541	0.251023	30	PTV_only	logistic
ANM	TNRC6B	HGNC:29190	-0.175411	0.152813	0.251024	651	PTV_and_damaging_missense	linear
had_menopause_neoplasm_surgery_free	EML4	HGNC:1316	0.864834	0.753434	0.251028	28	PTV_only	logistic
ANM_neoplasm_surgery_free	CSRP1	HGNC:2469	0.25266	0.220114	0.251033	306	PTV_and_damaging_missense	linear
had_menopause	NLRC5	HGNC:29933	0.0365552	0.031847	0.251036	1522	PTV_and_damaging_missense	Cox
ANM_neoplasm_surgery_free	SP110	HGNC:5401	-0.531018	0.462621	0.251037	69	PTV_only	linear
ANM_neoplasm_surgery_free	CREB3L3	HGNC:18855	-0.657439	0.572766	0.251042	45	PTV_only	linear
had_menopause_neoplasm_surgery_free	DNAJB4	HGNC:14886	-0.18629	0.162301	0.251049	60	PTV_and_damaging_missense	Cox
ANM_neoplasm_surgery_free	BMP8A	HGNC:21650	-0.189518	0.165112	0.251051	546	PTV_and_damaging_missense	linear
had_menopause	CERCAM	HGNC:23723	0.0419	0.0365047	0.251053	1189	PTV_and_damaging_missense	Cox
had_menopause_neoplasm_surgery_free	PTPRR	HGNC:9680	0.346176	0.301603	0.251056	14	PTV_only	Cox
had_menopause_neoplasm_surgery_free	TCF7	HGNC:11639	0.0433149	0.037738	0.25106	1096	PTV_and_damaging_missense	Cox
had_menopause	KIFC1	HGNC:6389	-0.743808	0.648048	0.251065	45	PTV_only	logistic
had_menopause	SLIT1	HGNC:11085	0.0478026	0.0416486	0.251067	880	PTV_and_damaging_missense	Cox
had_menopause_neoplasm_surgery_free	CA13	HGNC:14914	-0.124588	0.108553	0.251083	145	PTV_and_damaging_missense	Cox
ANM	LYSMD2	HGNC:28571	-0.753321	0.656363	0.251087	35	PTV_and_damaging_missense	linear
had_menopause	DEFB127	HGNC:16206	0.202951	0.176833	0.251092	48	PTV_and_damaging_missense	Cox
ANM	TRPV1	HGNC:12716	0.483548	0.421317	0.251094	85	PTV_only	linear
had_menopause_neoplasm_surgery_free	RBM38	HGNC:15818	0.480587	0.418743	0.251096	108	PTV_and_damaging_missense	logistic
ANM	ELK3	HGNC:3325	0.35483	0.309171	0.251103	158	PTV_and_damaging_missense	linear
ANM	KIR2DL4	HGNC:6332	-0.842164	0.733799	0.251105	28	PTV_only	linear
had_menopause	TMEM132D	HGNC:29411	-0.46856	0.408282	0.251118	11	PTV_only	Cox
had_menopause	ANKMY1	HGNC:20987	0.352024	0.306738	0.251119	193	PTV_only	logistic
ANM	AK7	HGNC:20091	0.139454	0.121515	0.251128	1035	PTV_and_damaging_missense	linear
had_menopause_neoplasm_surgery_free	REG3G	HGNC:29595	0.483836	0.42162	0.251149	85	PTV_only	logistic
had_menopause	APOBR	HGNC:24087	0.120376	0.104899	0.251156	144	PTV_only	Cox
had_menopause_neoplasm_surgery_free	COX19	HGNC:28074	-0.296419	0.258308	0.251158	27	PTV_and_damaging_missense	Cox
had_menopause_neoplasm_surgery_free	GAREM1	HGNC:26136	0.254037	0.221376	0.251161	369	PTV_and_damaging_missense	logistic
had_menopause	RBM26	HGNC:20327	-0.117288	0.102209	0.251162	160	PTV_only	Cox
had_menopause_neoplasm_surgery_free	PTGES	HGNC:9599	-0.169277	0.147518	0.251174	72	PTV_and_damaging_missense	Cox
had_menopause_neoplasm_surgery_free	ZNF292	HGNC:18410	-0.123412	0.107549	0.251176	1495	PTV_and_damaging_missense	logistic
ANM_neoplasm_surgery_free	CPLX4	HGNC:24330	0.287573	0.250608	0.251179	236	PTV_and_damaging_missense	linear
ANM	P2RX7	HGNC:8537	-0.12009	0.104662	0.251215	1401	PTV_only	linear
ANM	DSG2	HGNC:3049	0.156767	0.136627	0.251216	816	PTV_and_damaging_missense	linear
had_menopause_neoplasm_surgery_free	FBXW7	HGNC:16712	1.14989	1.00219	0.251229	12	PTV_only	logistic
ANM	MAP3K5	HGNC:6857	-0.194356	0.169397	0.251243	529	PTV_and_damaging_missense	linear
had_menopause_neoplasm_surgery_free	KRBA1	HGNC:22228	-0.33745	0.294131	0.251267	194	PTV_only	logistic
had_menopause_neoplasm_surgery_free	USP44	HGNC:20064	0.624165	0.544042	0.251269	71	PTV_only	logistic
had_menopause	ZNF343	HGNC:16017	0.519251	0.452598	0.25127	105	PTV_only	logistic
had_menopause	RELL2	HGNC:26902	0.240032	0.209224	0.251278	428	PTV_and_damaging_missense	logistic
ANM	PRF1	HGNC:9360	-0.928814	0.809597	0.25128	23	PTV_only	linear
had_menopause_neoplasm_surgery_free	ATP8A2	HGNC:13533	0.0482527	0.0420598	0.251282	865	PTV_and_damaging_missense	Cox
had_menopause	MIIP	HGNC:25715	-0.0373964	0.0325972	0.251288	1458	PTV_and_damaging_missense	Cox
ANM	PSMC3	HGNC:9549	0.507776	0.442624	0.251305	77	PTV_and_damaging_missense	linear
had_menopause_neoplasm_surgery_free	MS4A6A	HGNC:13375	0.0410729	0.0358035	0.251309	1228	PTV_and_damaging_missense	Cox
had_menopause	ANKRD61	HGNC:22467	0.114169	0.099525	0.251323	1838	PTV_and_damaging_missense	logistic
had_menopause	TCP1	HGNC:11655	-0.465578	0.405864	0.25133	83	PTV_and_damaging_missense	logistic
ANM_neoplasm_surgery_free	RAB27A	HGNC:9766	1.39315	1.21447	0.251332	10	PTV_only	linear
ANM_neoplasm_surgery_free	SALL2	HGNC:10526	-0.227307	0.198154	0.251336	378	PTV_and_damaging_missense	linear
ANM	NCAPH	HGNC:1112	0.300663	0.262105	0.251339	220	PTV_and_damaging_missense	linear
ANM_neoplasm_surgery_free	NAPEPLD	HGNC:21683	-0.196785	0.171552	0.251351	506	PTV_and_damaging_missense	linear
had_menopause	NEIL2	HGNC:18956	0.210436	0.183455	0.251352	580	PTV_and_damaging_missense	logistic
had_menopause	CREBZF	HGNC:24905	-0.144588	0.126051	0.251357	100	PTV_and_damaging_missense	Cox
had_menopause	CFHR4	HGNC:16979	-0.290193	0.252991	0.251363	337	PTV_and_damaging_missense	logistic
ANM	MLEC	HGNC:28973	0.971784	0.847238	0.251384	21	PTV_and_damaging_missense	linear
had_menopause_neoplasm_surgery_free	TCF19	HGNC:11629	-0.0639116	0.055721	0.251385	492	PTV_and_damaging_missense	Cox
had_menopause	PDE4A	HGNC:8780	0.699081	0.60949	0.251385	65	PTV_only	logistic
ANM	PEX13	HGNC:8855	0.28728	0.250462	0.251385	241	PTV_and_damaging_missense	linear
had_menopause_neoplasm_surgery_free	KIR2DL1	HGNC:6329	0.0342021	0.0298192	0.251389	1724	PTV_and_damaging_missense	Cox
had_menopause_neoplasm_surgery_free	ACCS	HGNC:23989	0.663448	0.578432	0.251392	48	PTV_only	logistic
ANM_neoplasm_surgery_free	STAP2	HGNC:30430	0.438678	0.382464	0.251395	101	PTV_and_damaging_missense	linear
had_menopause_neoplasm_surgery_free	PCDH17	HGNC:14267	-0.052194	0.0455061	0.251395	792	PTV_and_damaging_missense	Cox
had_menopause_neoplasm_surgery_free	ZC3H15	HGNC:29528	-0.649976	0.566691	0.251396	84	PTV_and_damaging_missense	logistic
had_menopause_neoplasm_surgery_free	DUSP12	HGNC:3067	-0.0424868	0.0370434	0.251404	1113	PTV_and_damaging_missense	Cox
had_menopause	SELENOW	HGNC:10752	0.167377	0.145934	0.251406	63	PTV_and_damaging_missense	Cox
ANM	TM4SF20	HGNC:26230	0.63627	0.554756	0.251411	49	PTV_and_damaging_missense	linear
had_menopause	PEX3	HGNC:8858	0.998505	0.870593	0.251413	38	PTV_only	logistic
had_menopause	UBASH3A	HGNC:12462	0.11901	0.103765	0.251414	142	PTV_only	Cox
ANM_neoplasm_surgery_free	ALDH2	HGNC:404	-1.13738	0.991672	0.251414	15	PTV_only	linear
had_menopause	UNC93A	HGNC:12570	-0.0291852	0.0254467	0.251417	2457	PTV_and_damaging_missense	Cox
had_menopause_neoplasm_surgery_free	JAKMIP3	HGNC:23523	0.14925	0.130132	0.251419	1092	PTV_and_damaging_missense	logistic
had_menopause	RBM43	HGNC:24790	2.75604	2.40303	0.251421	11	PTV_only	logistic
ANM	C11orf58	HGNC:16990	-1.19009	1.03766	0.251428	14	PTV_and_damaging_missense	linear
had_menopause_neoplasm_surgery_free	SNX9	HGNC:14973	0.114247	0.099615	0.251429	147	PTV_and_damaging_missense	Cox
had_menopause_neoplasm_surgery_free	RECQL5	HGNC:9950	-0.310583	0.270807	0.251432	275	PTV_only	logistic
had_menopause	ZBTB46	HGNC:16094	0.33311	0.290455	0.251442	203	PTV_and_damaging_missense	logistic
had_menopause_neoplasm_surgery_free	CPB1	HGNC:2299	0.325837	0.284116	0.251445	233	PTV_and_damaging_missense	logistic
had_menopause_neoplasm_surgery_free	MRPS14	HGNC:14049	0.113124	0.0986403	0.25145	149	PTV_and_damaging_missense	Cox
ANM_neoplasm_surgery_free	ENPP7	HGNC:23764	-0.141936	0.123763	0.251455	979	PTV_and_damaging_missense	linear
ANM_neoplasm_surgery_free	CALCR	HGNC:1440	-0.755498	0.658776	0.251461	34	PTV_only	linear
had_menopause_neoplasm_surgery_free	NUP107	HGNC:29914	-0.193922	0.169098	0.251464	58	PTV_only	Cox
had_menopause_neoplasm_surgery_free	CCDC43	HGNC:26472	-0.179201	0.156267	0.25148	61	PTV_and_damaging_missense	Cox
ANM_neoplasm_surgery_free	CENPM	HGNC:18352	-0.573707	0.50028	0.251481	59	PTV_and_damaging_missense	linear
had_menopause_neoplasm_surgery_free	ABCF2	HGNC:71	0.116565	0.101648	0.251486	155	PTV_and_damaging_missense	Cox
had_menopause	FAM71E1	HGNC:25107	-0.190671	0.166271	0.251487	661	PTV_and_damaging_missense	logistic
ANM	ZDHHC1	HGNC:17916	0.544097	0.474477	0.251496	67	PTV_only	linear
ANM_neoplasm_surgery_free	PPP2R3C	HGNC:17485	0.326233	0.284492	0.251501	183	PTV_and_damaging_missense	linear
had_menopause	FBXL12	HGNC:13611	0.07237	0.0631116	0.251506	415	PTV_and_damaging_missense	Cox
had_menopause	HAT1	HGNC:4821	0.143402	0.125058	0.251514	97	PTV_and_damaging_missense	Cox
ANM	S100B	HGNC:10500	-0.873169	0.761484	0.251523	26	PTV_and_damaging_missense	linear
had_menopause	BICDL1	HGNC:28095	-0.0705634	0.0615386	0.251526	412	PTV_and_damaging_missense	Cox
had_menopause	HTR3E	HGNC:24005	0.961537	0.838572	0.251532	27	PTV_only	logistic
had_menopause	MRRF	HGNC:7234	-0.264242	0.230458	0.251548	340	PTV_and_damaging_missense	logistic
ANM	CYP27B1	HGNC:2606	0.548129	0.478054	0.251557	66	PTV_only	linear
ANM_neoplasm_surgery_free	TTF2	HGNC:12398	0.0821816	0.0716752	0.251558	3023	PTV_and_damaging_missense	linear
had_menopause_neoplasm_surgery_free	BNIP5	HGNC:33769	-0.0508068	0.0443119	0.251559	811	PTV_and_damaging_missense	Cox
ANM_neoplasm_surgery_free	JPT1	HGNC:14569	-0.205682	0.179391	0.251567	462	PTV_and_damaging_missense	linear
had_menopause	DUSP1	HGNC:3064	0.148101	0.129173	0.251574	82	PTV_and_damaging_missense	Cox
had_menopause	DNAAF2	HGNC:20188	-0.0647488	0.0564737	0.251576	488	PTV_and_damaging_missense	Cox
ANM	JARID2	HGNC:6196	-0.131105	0.114349	0.251576	1220	PTV_and_damaging_missense	linear
ANM_neoplasm_surgery_free	UNC13A	HGNC:23150	1.01034	0.881209	0.251577	19	PTV_only	linear
had_menopause_neoplasm_surgery_free	IL6ST	HGNC:6021	0.146965	0.128183	0.251578	91	PTV_only	Cox
ANM	KCTD7	HGNC:21957	1.11281	0.970595	0.251583	16	PTV_only	linear
had_menopause_neoplasm_surgery_free	TADA2B	HGNC:30781	0.0873334	0.0761735	0.251586	267	PTV_and_damaging_missense	Cox
ANM	RNF20	HGNC:10062	-0.288941	0.25202	0.251591	238	PTV_and_damaging_missense	linear
had_menopause	TEX48	HGNC:52393	1.16941	1.02	0.251598	12	PTV_only	logistic
had_menopause_neoplasm_surgery_free	TANK	HGNC:11562	0.468117	0.40831	0.251598	13	PTV_only	Cox
ANM_neoplasm_surgery_free	EPYC	HGNC:3053	-1.13736	0.992042	0.251599	15	PTV_only	linear
had_menopause	TMEM18	HGNC:25257	-0.0272999	0.0238125	0.251607	2752	PTV_and_damaging_missense	Cox
had_menopause_neoplasm_surgery_free	GPSM2	HGNC:29501	0.347613	0.303208	0.251609	215	PTV_only	logistic
had_menopause	GOLM2	HGNC:24892	1.3132	1.14545	0.25161	16	PTV_only	logistic
ANM_neoplasm_surgery_free	ST3GAL6	HGNC:18080	0.705372	0.615264	0.251612	39	PTV_only	linear
had_menopause_neoplasm_surgery_free	LAPTM4A	HGNC:6924	-0.429853	0.374949	0.251617	136	PTV_and_damaging_missense	logistic
ANM_neoplasm_surgery_free	CFC1	HGNC:18292	-0.447397	0.39025	0.251619	97	PTV_and_damaging_missense	linear
ANM_neoplasm_surgery_free	RAB3D	HGNC:9779	-0.383606	0.334615	0.251631	132	PTV_and_damaging_missense	linear
ANM	NPFFR2	HGNC:4525	0.230406	0.200991	0.251654	375	PTV_only	linear
ANM	NPIPB4	HGNC:41985	0.477382	0.416446	0.251665	87	PTV_only	linear
had_menopause_neoplasm_surgery_free	RAD54B	HGNC:17228	0.885637	0.772619	0.25168	64	PTV_only	logistic
had_menopause_neoplasm_surgery_free	KIFBP	HGNC:23419	0.089647	0.0782083	0.251688	253	PTV_and_damaging_missense	Cox
had_menopause	DDX43	HGNC:18677	-0.324691	0.283266	0.251695	213	PTV_and_damaging_missense	logistic
ANM_neoplasm_surgery_free	ANKRD53	HGNC:25691	0.817621	0.713301	0.251696	29	PTV_only	linear
had_menopause_neoplasm_surgery_free	GHRH	HGNC:4265	0.256374	0.223675	0.251716	23	PTV_only	Cox
had_menopause_neoplasm_surgery_free	GALNT5	HGNC:4127	0.176495	0.153985	0.251717	831	PTV_and_damaging_missense	logistic
had_menopause_neoplasm_surgery_free	COMMD7	HGNC:16223	0.263027	0.22948	0.251718	30	PTV_only	Cox
had_menopause_neoplasm_surgery_free	ABL2	HGNC:77	-0.120277	0.104937	0.25172	149	PTV_only	Cox
had_menopause	MSR1	HGNC:7376	0.0323417	0.0282173	0.251728	1941	PTV_and_damaging_missense	Cox
had_menopause_neoplasm_surgery_free	EPB41	HGNC:3377	0.127033	0.110833	0.251728	1440	PTV_and_damaging_missense	logistic
ANM_neoplasm_surgery_free	TH	HGNC:11782	0.184629	0.161083	0.25173	574	PTV_and_damaging_missense	linear
had_menopause	RPAP1	HGNC:24567	0.102611	0.0895281	0.251741	190	PTV_only	Cox
had_menopause	KAT2A	HGNC:4201	-0.0498733	0.0435156	0.251753	797	PTV_and_damaging_missense	Cox
had_menopause_neoplasm_surgery_free	INKA1	HGNC:32480	-0.104314	0.0910163	0.251754	179	PTV_and_damaging_missense	Cox
ANM_neoplasm_surgery_free	HOXB2	HGNC:5113	0.373767	0.326119	0.251757	139	PTV_and_damaging_missense	linear
had_menopause	TBL2	HGNC:11586	0.0924995	0.0807088	0.251758	241	PTV_and_damaging_missense	Cox
ANM	STK25	HGNC:11404	0.908351	0.792562	0.25176	24	PTV_only	linear
had_menopause_neoplasm_surgery_free	UQCRC2	HGNC:12586	-0.850851	0.742403	0.251763	20	PTV_only	logistic
had_menopause	PIP	HGNC:8993	-0.95456	0.832898	0.251766	23	PTV_only	logistic
had_menopause	PIGS	HGNC:14937	-0.146829	0.128116	0.25177	99	PTV_only	Cox
had_menopause_neoplasm_surgery_free	TMEM151B	HGNC:21315	0.433237	0.378024	0.251772	11	PTV_only	Cox
ANM	MPI	HGNC:7216	0.119009	0.103842	0.251774	1424	PTV_and_damaging_missense	linear
ANM_neoplasm_surgery_free	CALHM6	HGNC:33391	-0.847416	0.739427	0.251781	27	PTV_only	linear
had_menopause	FAM229B	HGNC:33858	-1.3753	1.20008	0.251791	10	PTV_and_damaging_missense	logistic
had_menopause_neoplasm_surgery_free	INSYN2A	HGNC:33859	0.0715272	0.0624151	0.251798	394	PTV_and_damaging_missense	Cox
had_menopause_neoplasm_surgery_free	SEC31B	HGNC:23197	0.103732	0.0905194	0.25181	2310	PTV_and_damaging_missense	logistic
ANM	OTULINL	HGNC:25629	-1.18914	1.03768	0.251815	14	PTV_only	linear
had_menopause_neoplasm_surgery_free	TRMT10A	HGNC:28403	-0.374075	0.326433	0.251818	188	PTV_and_damaging_missense	logistic
ANM	CEACAM3	HGNC:1815	0.786591	0.686433	0.251836	32	PTV_only	linear
had_menopause	TEX14	HGNC:11737	0.180395	0.157428	0.251839	765	PTV_only	logistic
had_menopause	SYTL1	HGNC:15584	-0.182353	0.159136	0.251842	698	PTV_and_damaging_missense	logistic
ANM_neoplasm_surgery_free	KIF21A	HGNC:19349	0.604742	0.527748	0.251845	53	PTV_only	linear
ANM_neoplasm_surgery_free	PDE6H	HGNC:8790	0.766363	0.668799	0.25185	33	PTV_and_damaging_missense	linear
had_menopause_neoplasm_surgery_free	RAPGEF4	HGNC:16626	-0.0697914	0.0609077	0.251855	418	PTV_and_damaging_missense	Cox
ANM	BTD	HGNC:1122	-0.367254	0.320505	0.251857	147	PTV_only	linear
had_menopause	RGPD4	HGNC:32417	0.0505766	0.0441392	0.251861	10494	PTV_and_damaging_missense	logistic
had_menopause	PSMB2	HGNC:9539	0.185979	0.162308	0.251861	62	PTV_and_damaging_missense	Cox
had_menopause_neoplasm_surgery_free	CSMD2	HGNC:19290	0.534753	0.466701	0.251871	95	PTV_only	logistic
ANM	ANXA5	HGNC:543	-0.447334	0.390409	0.251879	99	PTV_only	linear
had_menopause_neoplasm_surgery_free	PDK1	HGNC:8809	0.250154	0.218331	0.251897	36	PTV_only	Cox
had_menopause	SWT1	HGNC:16785	-1.67239	1.45965	0.251898	12	PTV_only	logistic
had_menopause	RBM27	HGNC:29243	0.191968	0.167548	0.251898	676	PTV_and_damaging_missense	logistic
had_menopause_neoplasm_surgery_free	ABHD4	HGNC:20154	-0.218424	0.190643	0.251909	514	PTV_and_damaging_missense	logistic
ANM	LRP3	HGNC:6695	-1.34129	1.17069	0.251912	11	PTV_only	linear
had_menopause	PGAP6	HGNC:17205	-0.165429	0.144393	0.251923	76	PTV_only	Cox
ANM_neoplasm_surgery_free	TDRD9	HGNC:20122	0.176553	0.154103	0.251932	628	PTV_and_damaging_missense	linear
had_menopause	GSTA2	HGNC:4627	0.139032	0.121355	0.251937	106	PTV_and_damaging_missense	Cox
had_menopause_neoplasm_surgery_free	STPG1	HGNC:28070	0.115572	0.100879	0.25194	1826	PTV_and_damaging_missense	logistic
had_menopause_neoplasm_surgery_free	HTR3E	HGNC:24005	0.985676	0.860391	0.251955	22	PTV_only	logistic
had_menopause	ZNF174	HGNC:12963	-0.286446	0.250039	0.251959	24	PTV_only	Cox
had_menopause	UMODL1	HGNC:12560	-0.0267949	0.0233893	0.25196	2828	PTV_and_damaging_missense	Cox
had_menopause	AIG1	HGNC:21607	0.0433597	0.0378491	0.251964	1261	PTV_and_damaging_missense	Cox
had_menopause_neoplasm_surgery_free	CCDC189	HGNC:28078	-0.059752	0.0521584	0.251966	557	PTV_and_damaging_missense	Cox
had_menopause_neoplasm_surgery_free	LSM8	HGNC:20471	0.757113	0.66093	0.251991	60	PTV_and_damaging_missense	logistic
had_menopause	HOOK1	HGNC:19884	-0.611785	0.534068	0.251995	64	PTV_only	logistic
had_menopause	ZNF622	HGNC:30958	-0.109808	0.0958599	0.251998	166	PTV_and_damaging_missense	Cox
ANM_neoplasm_surgery_free	NEFL	HGNC:7739	0.628744	0.548874	0.252	49	PTV_and_damaging_missense	linear
had_menopause_neoplasm_surgery_free	FAM234B	HGNC:29288	0.0632436	0.0552106	0.252003	492	PTV_and_damaging_missense	Cox
had_menopause	RAD51AP2	HGNC:34417	-0.253473	0.221278	0.252004	383	PTV_only	logistic
had_menopause	FSHR	HGNC:3969	-0.172766	0.150826	0.252016	68	PTV_only	Cox
had_menopause_neoplasm_surgery_free	PACS2	HGNC:23794	0.193199	0.168664	0.252016	648	PTV_and_damaging_missense	logistic
ANM	STK35	HGNC:16254	-1.04821	0.91509	0.252017	18	PTV_only	linear
had_menopause	TBC1D30	HGNC:29164	0.0900407	0.078607	0.252021	3264	PTV_and_damaging_missense	logistic
ANM_neoplasm_surgery_free	ZNF846	HGNC:27260	0.127556	0.111359	0.252028	1214	PTV_and_damaging_missense	linear
ANM_neoplasm_surgery_free	SGPL1	HGNC:10817	0.704609	0.615142	0.252031	39	PTV_only	linear
had_menopause	KHDRBS2	HGNC:18114	0.525273	0.458587	0.252036	84	PTV_only	logistic
had_menopause	SHOX2	HGNC:10854	0.0959314	0.0837525	0.252037	210	PTV_and_damaging_missense	Cox
had_menopause_neoplasm_surgery_free	SCAF8	HGNC:20959	0.0720372	0.0628918	0.252038	385	PTV_and_damaging_missense	Cox
had_menopause	SMARCA2	HGNC:11098	0.13188	0.115141	0.252054	1398	PTV_and_damaging_missense	logistic
had_menopause	DPP9	HGNC:18648	0.381835	0.333377	0.252063	15	PTV_only	Cox
had_menopause_neoplasm_surgery_free	NOS2	HGNC:7873	0.521331	0.455171	0.252063	81	PTV_only	logistic
had_menopause	GABPB1	HGNC:4074	0.185068	0.161587	0.252079	744	PTV_and_damaging_missense	logistic
had_menopause	ITGB3	HGNC:6156	-1.01404	0.88541	0.252095	45	PTV_only	logistic
had_menopause	DEF6	HGNC:2760	0.467596	0.408291	0.252105	13	PTV_only	Cox
had_menopause	CEP250	HGNC:1859	0.129624	0.113185	0.252113	1552	PTV_and_damaging_missense	logistic
ANM	DISP1	HGNC:19711	-0.206375	0.180209	0.252129	467	PTV_and_damaging_missense	linear
ANM_neoplasm_surgery_free	TNIP3	HGNC:19315	-0.628538	0.548848	0.252133	49	PTV_and_damaging_missense	linear
had_menopause_neoplasm_surgery_free	ESYT1	HGNC:29534	-0.141063	0.12318	0.252133	101	PTV_only	Cox
ANM_neoplasm_surgery_free	ACO1	HGNC:117	-0.622395	0.543486	0.252134	50	PTV_only	linear
ANM_neoplasm_surgery_free	UBE2D3	HGNC:12476	0.777768	0.679177	0.252147	32	PTV_only	linear
ANM_neoplasm_surgery_free	ZNF571	HGNC:25000	0.237843	0.207695	0.25215	344	PTV_and_damaging_missense	linear
had_menopause_neoplasm_surgery_free	PDXK	HGNC:8819	0.112956	0.0986401	0.252152	165	PTV_and_damaging_missense	Cox
ANM	OLAH	HGNC:25625	-0.500463	0.437038	0.252162	79	PTV_only	linear
had_menopause_neoplasm_surgery_free	TSNAXIP1	HGNC:18586	0.124705	0.108902	0.252166	1619	PTV_and_damaging_missense	logistic
had_menopause_neoplasm_surgery_free	SIRPB1	HGNC:15928	-0.281939	0.246216	0.252172	265	PTV_and_damaging_missense	logistic
had_menopause	GNA14	HGNC:4382	-0.044781	0.039107	0.252173	1003	PTV_and_damaging_missense	Cox
had_menopause	CS	HGNC:2422	0.151843	0.132604	0.252175	89	PTV_and_damaging_missense	Cox
had_menopause	CHCHD6	HGNC:28184	-0.220425	0.1925	0.252182	44	PTV_only	Cox
ANM	RAPGEF5	HGNC:16862	-0.264292	0.230812	0.25219	284	PTV_and_damaging_missense	linear
ANM	RIN2	HGNC:18750	0.181927	0.158882	0.252193	603	PTV_only	linear
had_menopause_neoplasm_surgery_free	DES	HGNC:2770	-0.0698488	0.0610012	0.252193	385	PTV_and_damaging_missense	Cox
had_menopause	ATP5ME	HGNC:846	-0.530236	0.463074	0.252194	104	PTV_and_damaging_missense	logistic
ANM	COL19A1	HGNC:2196	0.524278	0.457879	0.252207	72	PTV_only	linear
had_menopause	PDZD7	HGNC:26257	0.0766293	0.0669264	0.252218	344	PTV_only	Cox
had_menopause	CABYR	HGNC:15569	-0.357765	0.312464	0.252218	164	PTV_only	logistic
ANM	SMURF2	HGNC:16809	-1.23297	1.07684	0.25222	13	PTV_only	linear
had_menopause_neoplasm_surgery_free	WDR4	HGNC:12756	0.718167	0.62724	0.252224	63	PTV_only	logistic
had_menopause	GNRH1	HGNC:4419	-1.52895	1.33541	0.252237	17	PTV_only	logistic
had_menopause	HERC6	HGNC:26072	0.055352	0.0483458	0.252243	699	PTV_and_damaging_missense	Cox
had_menopause_neoplasm_surgery_free	S100A4	HGNC:10494	0.504737	0.44085	0.252244	113	PTV_and_damaging_missense	logistic
ANM	CASR	HGNC:1514	-0.378701	0.330769	0.252249	138	PTV_and_damaging_missense	linear
ANM_neoplasm_surgery_free	TET1	HGNC:29484	0.212087	0.185244	0.252253	433	PTV_and_damaging_missense	linear
had_menopause_neoplasm_surgery_free	PALM2AKAP2	HGNC:33529	0.295668	0.258252	0.252258	19	PTV_only	Cox
had_menopause_neoplasm_surgery_free	NPIPB5	HGNC:37233	-0.0444345	0.0388116	0.252261	1051	PTV_and_damaging_missense	Cox
ANM	SFTPA1	HGNC:10798	-0.344344	0.300771	0.252267	167	PTV_only	linear
ANM	PMP2	HGNC:9117	-1.28306	1.12071	0.252268	12	PTV_and_damaging_missense	linear
had_menopause_neoplasm_surgery_free	HYOU1	HGNC:16931	0.362164	0.316341	0.252269	16	PTV_only	Cox
ANM	THOP1	HGNC:11793	1.07803	0.941639	0.252275	17	PTV_only	linear
had_menopause	ZNF470	HGNC:22220	-1.24882	1.09087	0.252298	19	PTV_only	logistic
had_menopause_neoplasm_surgery_free	FGF22	HGNC:3679	-0.0580317	0.0506922	0.252298	605	PTV_and_damaging_missense	Cox
had_menopause	SULT1A3	HGNC:11455	0.861907	0.7529	0.252299	20	PTV_and_damaging_missense	logistic
had_menopause	MFHAS1	HGNC:16982	-0.13439	0.1174	0.252328	1334	PTV_and_damaging_missense	logistic
had_menopause	ZNF530	HGNC:29297	-0.158059	0.138081	0.252338	1010	PTV_and_damaging_missense	logistic
had_menopause_neoplasm_surgery_free	PF4	HGNC:8861	0.716678	0.6261	0.252346	40	PTV_and_damaging_missense	logistic
ANM	PAQR3	HGNC:30130	-0.555764	0.485526	0.252352	64	PTV_only	linear
had_menopause	WWC1	HGNC:29435	0.0417935	0.0365125	0.25236	1193	PTV_and_damaging_missense	Cox
had_menopause	OAF	HGNC:28752	0.362122	0.316368	0.252365	13	PTV_only	Cox
had_menopause_neoplasm_surgery_free	EMCN	HGNC:16041	0.323499	0.28263	0.252374	253	PTV_and_damaging_missense	logistic
ANM	DECR1	HGNC:2753	0.324503	0.283509	0.252381	188	PTV_and_damaging_missense	linear
ANM_neoplasm_surgery_free	SMPD2	HGNC:11121	-0.423382	0.369897	0.252381	108	PTV_and_damaging_missense	linear
had_menopause_neoplasm_surgery_free	LIME1	HGNC:26016	0.902892	0.788841	0.252383	41	PTV_only	logistic
had_menopause	IFT122	HGNC:13556	-0.0301502	0.0263422	0.252392	2351	PTV_and_damaging_missense	Cox
ANM_neoplasm_surgery_free	PPIE	HGNC:9258	-0.84608	0.739231	0.252404	27	PTV_only	linear
had_menopause	EHBP1L1	HGNC:30682	-0.314228	0.274558	0.252423	320	PTV_only	logistic
ANM	ADORA2A	HGNC:263	0.35498	0.310173	0.252437	157	PTV_and_damaging_missense	linear
ANM_neoplasm_surgery_free	OSR2	HGNC:15830	-0.361757	0.316097	0.252442	148	PTV_and_damaging_missense	linear
had_menopause_neoplasm_surgery_free	FBLN5	HGNC:3602	0.249813	0.218284	0.252442	26	PTV_only	Cox
ANM_neoplasm_surgery_free	REST	HGNC:9966	-0.733017	0.640513	0.252454	36	PTV_only	linear
had_menopause_neoplasm_surgery_free	PEX11B	HGNC:8853	0.637331	0.556913	0.252458	42	PTV_only	logistic
had_menopause_neoplasm_surgery_free	ITGA9	HGNC:6145	-0.195457	0.170795	0.25246	592	PTV_and_damaging_missense	logistic
ANM	SLC35F5	HGNC:23617	0.431804	0.377319	0.252461	106	PTV_only	linear
ANM_neoplasm_surgery_free	TIMP4	HGNC:11823	-0.529524	0.462713	0.252467	69	PTV_and_damaging_missense	linear
ANM	NNMT	HGNC:7861	0.513242	0.448489	0.252469	75	PTV_and_damaging_missense	linear
had_menopause_neoplasm_surgery_free	ACVR2B	HGNC:174	0.404663	0.353616	0.252475	11	PTV_only	Cox
had_menopause	MED16	HGNC:17556	-0.0365349	0.0319274	0.252494	1506	PTV_and_damaging_missense	Cox
ANM	EDRF1	HGNC:24640	0.272825	0.238421	0.252503	266	PTV_and_damaging_missense	linear
had_menopause	RC3H2	HGNC:21461	0.660683	0.577377	0.252506	10	PTV_only	Cox
had_menopause_neoplasm_surgery_free	LAIR2	HGNC:6478	0.31745	0.277423	0.252508	16	PTV_only	Cox
ANM	DNAJC24	HGNC:26979	-0.855026	0.747215	0.252509	27	PTV_and_damaging_missense	linear
had_menopause_neoplasm_surgery_free	SERPINB12	HGNC:14220	-0.102896	0.0899224	0.25251	196	PTV_and_damaging_missense	Cox
ANM_neoplasm_surgery_free	ZNF282	HGNC:13076	0.202755	0.17719	0.25251	474	PTV_and_damaging_missense	linear
had_menopause_neoplasm_surgery_free	HSD17B4	HGNC:5213	0.158793	0.138772	0.25251	82	PTV_only	Cox
had_menopause	CMTM8	HGNC:19179	-0.404629	0.353616	0.252515	13	PTV_only	Cox
had_menopause	GHRL	HGNC:18129	-0.262549	0.22945	0.252518	26	PTV_only	Cox
had_menopause_neoplasm_surgery_free	RCOR3	HGNC:25594	0.109715	0.0958837	0.25252	167	PTV_and_damaging_missense	Cox
had_menopause	RAP1B	HGNC:9857	0.897799	0.784624	0.252523	27	PTV_and_damaging_missense	logistic
had_menopause_neoplasm_surgery_free	C1QL2	HGNC:24181	0.183348	0.160236	0.252526	49	PTV_and_damaging_missense	Cox
had_menopause_neoplasm_surgery_free	DTNBP1	HGNC:17328	-0.497886	0.435135	0.252536	113	PTV_and_damaging_missense	logistic
had_menopause	GPX4	HGNC:4556	0.249927	0.218431	0.252544	32	PTV_only	Cox
had_menopause	CBFA2T3	HGNC:1537	-0.0272951	0.0238555	0.252547	2704	PTV_and_damaging_missense	Cox
had_menopause	CEACAM7	HGNC:1819	-0.153343	0.134022	0.252557	985	PTV_and_damaging_missense	logistic
had_menopause_neoplasm_surgery_free	LRRC25	HGNC:29806	-0.0799126	0.0698448	0.252564	321	PTV_and_damaging_missense	Cox
had_menopause_neoplasm_surgery_free	FCSK	HGNC:29500	0.0982388	0.0858624	0.252565	207	PTV_only	Cox
ANM_neoplasm_surgery_free	UNC5A	HGNC:12567	1.32512	1.15817	0.252567	11	PTV_only	linear
had_menopause_neoplasm_surgery_free	EIF4E3	HGNC:31837	-0.345119	0.301648	0.252578	16	PTV_only	Cox
had_menopause_neoplasm_surgery_free	STK36	HGNC:17209	-0.10205	0.089196	0.252579	195	PTV_only	Cox
had_menopause	SLC66A3	HGNC:28503	-0.470016	0.410831	0.252597	121	PTV_and_damaging_missense	logistic
ANM	MIIP	HGNC:25715	0.144767	0.126539	0.252607	953	PTV_and_damaging_missense	linear
ANM	RIIAD1	HGNC:26686	1.28215	1.12076	0.252623	12	PTV_only	linear
had_menopause	MUCL3	HGNC:21666	-0.0328225	0.0286914	0.252631	1942	PTV_and_damaging_missense	Cox
had_menopause_neoplasm_surgery_free	AMN1	HGNC:27281	-1.01024	0.883103	0.252636	15	PTV_only	logistic
ANM_neoplasm_surgery_free	DDX47	HGNC:18682	0.281267	0.245872	0.252646	245	PTV_and_damaging_missense	linear
had_menopause_neoplasm_surgery_free	AVPR1B	HGNC:896	0.756292	0.661129	0.252649	32	PTV_only	logistic
had_menopause	C1orf189	HGNC:32305	0.726918	0.635465	0.252659	28	PTV_only	logistic
had_menopause	PTGER3	HGNC:9595	-0.182024	0.159124	0.252661	716	PTV_and_damaging_missense	logistic
ANM	LRAT	HGNC:6685	1.28194	1.1207	0.252681	12	PTV_only	linear
had_menopause_neoplasm_surgery_free	MMP26	HGNC:14249	0.62545	0.546789	0.252682	46	PTV_and_damaging_missense	logistic
ANM_neoplasm_surgery_free	FAM98C	HGNC:27119	-0.936783	0.818961	0.252683	22	PTV_only	linear
ANM	TMEM156	HGNC:26260	-0.583265	0.50992	0.252695	58	PTV_and_damaging_missense	linear
had_menopause_neoplasm_surgery_free	LDLRAD2	HGNC:32071	0.799773	0.699222	0.252705	40	PTV_only	logistic
had_menopause	SLC17A9	HGNC:16192	0.182945	0.159946	0.252712	731	PTV_and_damaging_missense	logistic
had_menopause	RBM27	HGNC:29243	0.0536112	0.0468719	0.252715	676	PTV_and_damaging_missense	Cox
ANM	LSM14B	HGNC:15887	-1.23165	1.07682	0.25272	13	PTV_only	linear
ANM	RHBDL1	HGNC:10007	-0.146656	0.128222	0.252725	928	PTV_only	linear
had_menopause_neoplasm_surgery_free	CD300C	HGNC:19320	-0.0985623	0.0861746	0.252727	228	PTV_and_damaging_missense	Cox
had_menopause	SLC25A10	HGNC:10980	0.255837	0.223683	0.252728	31	PTV_only	Cox
ANM_neoplasm_surgery_free	TBPL2	HGNC:19841	0.411779	0.360023	0.252729	114	PTV_and_damaging_missense	linear
had_menopause	APCDD1	HGNC:15718	0.0561111	0.0490594	0.252733	644	PTV_and_damaging_missense	Cox
ANM_neoplasm_surgery_free	CRISPLD2	HGNC:25248	0.419191	0.366507	0.252734	110	PTV_only	linear
had_menopause_neoplasm_surgery_free	LRRC49	HGNC:25965	-0.183241	0.160214	0.252735	60	PTV_only	Cox
ANM	EIF4G2	HGNC:3297	-0.374271	0.327241	0.252744	141	PTV_and_damaging_missense	linear
had_menopause	SGO1	HGNC:25088	0.127161	0.111183	0.252744	117	PTV_only	Cox
had_menopause_neoplasm_surgery_free	INPP5F	HGNC:17054	0.0629867	0.0550734	0.252754	505	PTV_and_damaging_missense	Cox
had_menopause	ZNF382	HGNC:17409	-0.180896	0.158171	0.252759	66	PTV_and_damaging_missense	Cox
had_menopause_neoplasm_surgery_free	TMEM132B	HGNC:29397	0.276158	0.241469	0.252765	333	PTV_and_damaging_missense	logistic
ANM_neoplasm_surgery_free	SPATA20	HGNC:26125	-0.141978	0.124145	0.252774	973	PTV_and_damaging_missense	linear
had_menopause_neoplasm_surgery_free	POLR1E	HGNC:17631	-0.216205	0.189054	0.252784	41	PTV_only	Cox
had_menopause_neoplasm_surgery_free	VDAC2	HGNC:12672	0.193375	0.169096	0.252797	50	PTV_and_damaging_missense	Cox
had_menopause_neoplasm_surgery_free	EFR3B	HGNC:29155	-0.279668	0.244556	0.2528	314	PTV_and_damaging_missense	logistic
had_menopause	GBP7	HGNC:29606	-0.239902	0.209783	0.252801	417	PTV_only	logistic
had_menopause_neoplasm_surgery_free	SORD	HGNC:11184	-0.0493046	0.0431148	0.252804	852	PTV_only	Cox
had_menopause_neoplasm_surgery_free	TIMM8B	HGNC:11818	-0.183213	0.160213	0.252807	54	PTV_only	Cox
had_menopause_neoplasm_surgery_free	AGPAT2	HGNC:325	0.98668	0.862821	0.25281	26	PTV_only	logistic
ANM	EPS8L3	HGNC:21297	0.534667	0.467553	0.252816	69	PTV_only	linear
ANM_neoplasm_surgery_free	VSTM4	HGNC:26470	-0.525222	0.459296	0.25282	70	PTV_and_damaging_missense	linear
ANM_neoplasm_surgery_free	FRS2	HGNC:16971	-0.46846	0.40966	0.252822	88	PTV_and_damaging_missense	linear
had_menopause	SERHL2	HGNC:29446	0.201207	0.175955	0.252825	632	PTV_and_damaging_missense	logistic
ANM	GALNT12	HGNC:19877	-0.797409	0.697373	0.252857	31	PTV_only	linear
ANM	NGLY1	HGNC:17646	-0.417881	0.365459	0.252859	113	PTV_only	linear
had_menopause	TBCCD1	HGNC:25546	0.330142	0.28873	0.252861	22	PTV_only	Cox
ANM	ZNF586	HGNC:25949	0.634339	0.554776	0.25287	49	PTV_and_damaging_missense	linear
had_menopause_neoplasm_surgery_free	NEURL1	HGNC:7761	-0.250177	0.2188	0.25287	421	PTV_and_damaging_missense	logistic
ANM_neoplasm_surgery_free	APC2	HGNC:24036	1.17428	1.027	0.252873	14	PTV_only	linear
had_menopause_neoplasm_surgery_free	EVL	HGNC:20234	0.251204	0.219701	0.252876	389	PTV_and_damaging_missense	logistic
had_menopause	CARS1	HGNC:1493	-0.0203821	0.017826	0.252877	5069	PTV_and_damaging_missense	Cox
ANM_neoplasm_surgery_free	AZU1	HGNC:913	-0.396361	0.346661	0.25289	123	PTV_only	linear
had_menopause_neoplasm_surgery_free	GFAP	HGNC:4235	-0.847212	0.74099	0.252893	42	PTV_only	logistic
had_menopause	BORCS5	HGNC:17950	0.056016	0.048993	0.252895	636	PTV_and_damaging_missense	Cox
had_menopause_neoplasm_surgery_free	ELAPOR2	HGNC:21945	-0.43183	0.37769	0.252895	126	PTV_only	logistic
had_menopause_neoplasm_surgery_free	ANGPT2	HGNC:485	-0.428052	0.374387	0.252897	104	PTV_and_damaging_missense	logistic
had_menopause_neoplasm_surgery_free	MADD	HGNC:6766	0.125228	0.109529	0.2529	1553	PTV_and_damaging_missense	logistic
had_menopause	GPR37	HGNC:4494	0.103026	0.090111	0.252904	2367	PTV_and_damaging_missense	logistic
had_menopause_neoplasm_surgery_free	SETD1A	HGNC:29010	-0.205947	0.180132	0.25291	592	PTV_and_damaging_missense	logistic
had_menopause_neoplasm_surgery_free	AP2S1	HGNC:565	0.262356	0.229475	0.25292	22	PTV_and_damaging_missense	Cox
ANM_neoplasm_surgery_free	PGM2L1	HGNC:20898	-0.349739	0.305911	0.25293	158	PTV_and_damaging_missense	linear
ANM_neoplasm_surgery_free	PDCL3	HGNC:28860	1.2675	1.10866	0.252933	12	PTV_only	linear
had_menopause	ACAP2	HGNC:16469	-0.84498	0.739103	0.252934	22	PTV_only	logistic
had_menopause	C2CD6	HGNC:14438	-0.0226809	0.0198391	0.252938	4093	PTV_and_damaging_missense	Cox
ANM_neoplasm_surgery_free	PRAMEF19	HGNC:24908	-0.145819	0.127549	0.252944	921	PTV_and_damaging_missense	linear
had_menopause	CD226	HGNC:16961	-0.208795	0.182637	0.252945	576	PTV_and_damaging_missense	logistic
ANM	TTC7B	HGNC:19858	-1.40351	1.22772	0.252967	10	PTV_only	linear
had_menopause_neoplasm_surgery_free	CABS1	HGNC:30710	-0.444595	0.388921	0.252977	94	PTV_and_damaging_missense	logistic
ANM	TINAG	HGNC:14599	-0.46299	0.405014	0.252981	92	PTV_only	linear
had_menopause_neoplasm_surgery_free	C3orf70	HGNC:33731	-0.067554	0.0590953	0.252982	422	PTV_and_damaging_missense	Cox
ANM_neoplasm_surgery_free	VIT	HGNC:12697	-0.177234	0.155041	0.252984	620	PTV_and_damaging_missense	linear
had_menopause	LTF	HGNC:6720	0.420721	0.368043	0.252985	149	PTV_only	logistic
had_menopause_neoplasm_surgery_free	SORBS1	HGNC:14565	0.199845	0.174829	0.253002	630	PTV_only	logistic
had_menopause	THRA	HGNC:11796	0.775908	0.678788	0.253006	60	PTV_and_damaging_missense	logistic
ANM_neoplasm_surgery_free	ZNF558	HGNC:26422	0.460632	0.402973	0.253009	91	PTV_and_damaging_missense	linear
had_menopause_neoplasm_surgery_free	MRPS26	HGNC:14045	0.34031	0.297716	0.25301	195	PTV_and_damaging_missense	logistic
ANM	WDR41	HGNC:25601	-0.423506	0.370501	0.253016	110	PTV_only	linear
had_menopause_neoplasm_surgery_free	MRPL49	HGNC:1176	-0.438512	0.383631	0.253016	107	PTV_and_damaging_missense	logistic
ANM_neoplasm_surgery_free	RBMS2	HGNC:9909	-0.175009	0.153105	0.253017	636	PTV_and_damaging_missense	linear
had_menopause	NDUFB9	HGNC:7704	0.868863	0.760131	0.253021	24	PTV_only	logistic
had_menopause_neoplasm_surgery_free	GLUD1	HGNC:4335	0.344726	0.301591	0.25303	16	PTV_only	Cox
ANM_neoplasm_surgery_free	CD28	HGNC:1653	1.21753	1.0652	0.25304	13	PTV_only	linear
had_menopause_neoplasm_surgery_free	RO60	HGNC:11313	0.132076	0.115554	0.253045	111	PTV_and_damaging_missense	Cox
had_menopause	MGAT4C	HGNC:30871	0.217214	0.190043	0.253048	574	PTV_and_damaging_missense	logistic
ANM_neoplasm_surgery_free	C2	HGNC:1248	-0.815285	0.713294	0.253049	29	PTV_only	linear
had_menopause	PIM3	HGNC:19310	-0.231435	0.202485	0.253051	428	PTV_and_damaging_missense	logistic
had_menopause	WDR76	HGNC:25773	0.0953656	0.0834369	0.253053	238	PTV_and_damaging_missense	Cox
had_menopause_neoplasm_surgery_free	CEP126	HGNC:29264	0.180793	0.15818	0.253056	57	PTV_only	Cox
had_menopause	FLG2	HGNC:33276	-0.147624	0.129161	0.253062	90	PTV_only	Cox
had_menopause	LZTS1	HGNC:13861	-0.119096	0.104201	0.253062	1652	PTV_and_damaging_missense	logistic
ANM_neoplasm_surgery_free	GRM4	HGNC:4596	0.156894	0.137271	0.253062	794	PTV_and_damaging_missense	linear
had_menopause_neoplasm_surgery_free	TPGS1	HGNC:25058	0.0456738	0.0399618	0.253066	950	PTV_and_damaging_missense	Cox
ANM	ANKRD27	HGNC:25310	-0.0923517	0.0808019	0.253067	2382	PTV_and_damaging_missense	linear
had_menopause	COLGALT2	HGNC:16790	-0.208731	0.182628	0.253068	48	PTV_only	Cox
had_menopause_neoplasm_surgery_free	LRRD1	HGNC:34300	-0.0572753	0.0501132	0.253073	618	PTV_and_damaging_missense	Cox
had_menopause	ZNFX1	HGNC:29271	-0.131826	0.115342	0.253078	1421	PTV_and_damaging_missense	logistic
ANM_neoplasm_surgery_free	THBS2	HGNC:11786	0.188235	0.164701	0.253088	549	PTV_and_damaging_missense	linear
had_menopause_neoplasm_surgery_free	CLDN10	HGNC:2033	0.40414	0.353621	0.253096	12	PTV_only	Cox
had_menopause	RABAC1	HGNC:9794	-0.805899	0.705159	0.253096	43	PTV_only	logistic
had_menopause	CLEC11A	HGNC:10576	0.142849	0.124997	0.253112	1163	PTV_and_damaging_missense	logistic
ANM_neoplasm_surgery_free	KCNIP1	HGNC:15521	1.32362	1.15819	0.253113	11	PTV_only	linear
had_menopause	GRK7	HGNC:17031	-0.277246	0.2426	0.253117	23	PTV_only	Cox
ANM	ETV6	HGNC:3495	0.412304	0.360783	0.253124	116	PTV_and_damaging_missense	linear
had_menopause	EXOSC10	HGNC:9138	-0.232576	0.203516	0.253126	470	PTV_and_damaging_missense	logistic
had_menopause	LYST	HGNC:1968	0.0914107	0.0799896	0.253129	3044	PTV_and_damaging_missense	logistic
had_menopause	C11orf24	HGNC:1174	-0.0680629	0.0595622	0.253154	425	PTV_and_damaging_missense	Cox
had_menopause_neoplasm_surgery_free	CD5L	HGNC:1690	-0.0518462	0.0453712	0.253158	789	PTV_and_damaging_missense	Cox
ANM_neoplasm_surgery_free	CNTNAP1	HGNC:8011	-0.242249	0.211999	0.253173	330	PTV_and_damaging_missense	linear
had_menopause	TMEM120B	HGNC:32008	0.0629475	0.0550892	0.253185	481	PTV_and_damaging_missense	Cox
had_menopause_neoplasm_surgery_free	ARID1A	HGNC:11110	-0.205612	0.179944	0.253186	54	PTV_only	Cox
had_menopause_neoplasm_surgery_free	AZIN1	HGNC:16432	0.630665	0.551944	0.253194	43	PTV_and_damaging_missense	logistic
had_menopause	PDE5A	HGNC:8784	0.127581	0.111657	0.2532	1541	PTV_and_damaging_missense	logistic
ANM	CRYZL1	HGNC:2420	0.344638	0.301621	0.2532	166	PTV_and_damaging_missense	linear
ANM_neoplasm_surgery_free	SYNPO2	HGNC:17732	0.153324	0.134187	0.253204	848	PTV_and_damaging_missense	linear
ANM	CSPG4	HGNC:2466	0.219655	0.192244	0.253215	410	PTV_only	linear
had_menopause_neoplasm_surgery_free	GNAO1	HGNC:4389	-0.134779	0.117962	0.253218	118	PTV_and_damaging_missense	Cox
had_menopause_neoplasm_surgery_free	AKT3	HGNC:393	0.948499	0.83015	0.25322	30	PTV_and_damaging_missense	logistic
had_menopause	TMEM132B	HGNC:29397	-0.344532	0.30155	0.253231	20	PTV_only	Cox
had_menopause_neoplasm_surgery_free	RYK	HGNC:10481	-0.152816	0.133753	0.253234	82	PTV_and_damaging_missense	Cox
ANM	NSMCE1	HGNC:29897	-0.43525	0.380954	0.253238	104	PTV_and_damaging_missense	linear
had_menopause_neoplasm_surgery_free	C2	HGNC:1248	0.24427	0.2138	0.253239	397	PTV_and_damaging_missense	logistic
had_menopause_neoplasm_surgery_free	ACE	HGNC:2707	0.0233356	0.0204248	0.25324	3832	PTV_and_damaging_missense	Cox
ANM_neoplasm_surgery_free	RFX6	HGNC:21478	1.13298	0.991669	0.253251	15	PTV_only	linear
had_menopause_neoplasm_surgery_free	SLC24A3	HGNC:10977	-1.41832	1.24144	0.253255	10	PTV_only	logistic
ANM_neoplasm_surgery_free	TAFA4	HGNC:21591	0.380204	0.332787	0.253257	135	PTV_and_damaging_missense	linear
ANM	ABTB1	HGNC:18275	-0.0929184	0.0813311	0.253262	2351	PTV_and_damaging_missense	linear
ANM_neoplasm_surgery_free	GOLGA8K	HGNC:38652	0.231049	0.202236	0.253262	363	PTV_and_damaging_missense	linear
had_menopause	HSPB2	HGNC:5247	0.0317061	0.0277527	0.253265	1983	PTV_and_damaging_missense	Cox
ANM	UBC	HGNC:12468	0.496119	0.434255	0.253266	80	PTV_and_damaging_missense	linear
had_menopause	EHD4	HGNC:3245	0.0556403	0.0487051	0.253291	633	PTV_and_damaging_missense	Cox
had_menopause_neoplasm_surgery_free	MED17	HGNC:2375	1.07913	0.944627	0.253292	44	PTV_only	logistic
had_menopause_neoplasm_surgery_free	SAMD13	HGNC:24582	-0.596396	0.522067	0.253298	76	PTV_and_damaging_missense	logistic
had_menopause_neoplasm_surgery_free	SNED1	HGNC:24696	0.108148	0.0946722	0.253311	2013	PTV_and_damaging_missense	logistic
ANM	SSRP1	HGNC:11327	1.07577	0.941713	0.253312	17	PTV_only	linear
had_menopause	PAFAH1B2	HGNC:8575	0.228518	0.200046	0.253319	35	PTV_only	Cox
ANM_neoplasm_surgery_free	RASAL3	HGNC:26129	-0.184487	0.161502	0.253325	571	PTV_only	linear
had_menopause_neoplasm_surgery_free	HAAO	HGNC:4796	-0.457551	0.400549	0.253326	116	PTV_only	logistic
had_menopause_neoplasm_surgery_free	RGS7	HGNC:10003	-1.07987	0.945348	0.25333	20	PTV_only	logistic
had_menopause	STAU2	HGNC:11371	-0.375319	0.328565	0.25333	199	PTV_and_damaging_missense	logistic
had_menopause_neoplasm_surgery_free	KLK15	HGNC:20453	-1.11002	0.971753	0.253335	23	PTV_only	logistic
ANM	SLU7	HGNC:16939	-0.838249	0.733831	0.253336	28	PTV_only	linear
ANM_neoplasm_surgery_free	SLC16A14	HGNC:26417	-0.460181	0.40288	0.253363	91	PTV_and_damaging_missense	linear
ANM_neoplasm_surgery_free	C4orf45	HGNC:26342	-0.424462	0.371611	0.253366	107	PTV_and_damaging_missense	linear
had_menopause	SH2B3	HGNC:29605	-0.116231	0.101761	0.253373	1849	PTV_and_damaging_missense	logistic
had_menopause	VPS18	HGNC:15972	0.151842	0.132941	0.253382	1212	PTV_and_damaging_missense	logistic
ANM	DAPK3	HGNC:2676	0.684412	0.599216	0.253383	42	PTV_only	linear
ANM_neoplasm_surgery_free	NCF4	HGNC:7662	0.626898	0.548862	0.253384	49	PTV_only	linear
had_menopause_neoplasm_surgery_free	SETD4	HGNC:1258	-0.0711337	0.0622821	0.253404	405	PTV_and_damaging_missense	Cox
had_menopause_neoplasm_surgery_free	YES1	HGNC:12841	0.826259	0.723443	0.253404	33	PTV_only	logistic
ANM_neoplasm_surgery_free	CPT1B	HGNC:2329	-0.141525	0.123914	0.253408	977	PTV_and_damaging_missense	linear
had_menopause_neoplasm_surgery_free	NEURL4	HGNC:34410	-0.0801167	0.0701497	0.25342	326	PTV_only	Cox
had_menopause_neoplasm_surgery_free	PRDM14	HGNC:14001	0.380759	0.333396	0.253427	13	PTV_only	Cox
had_menopause_neoplasm_surgery_free	GUCA1A	HGNC:4678	-1.47492	1.29148	0.253438	16	PTV_only	logistic
had_menopause_neoplasm_surgery_free	TMEM139	HGNC:22058	-0.403842	0.353617	0.253441	13	PTV_only	Cox
had_menopause_neoplasm_surgery_free	TRIM72	HGNC:32671	-0.241619	0.211571	0.253443	458	PTV_and_damaging_missense	logistic
had_menopause	SCRN2	HGNC:30381	0.128047	0.112124	0.253448	1535	PTV_and_damaging_missense	logistic
had_menopause	TGFBR2	HGNC:11773	0.0490533	0.0429535	0.253449	840	PTV_and_damaging_missense	Cox
ANM_neoplasm_surgery_free	KRT71	HGNC:28927	-1.38692	1.2145	0.253471	10	PTV_only	linear
had_menopause	CNTROB	HGNC:29616	0.336596	0.294758	0.253478	196	PTV_only	logistic
ANM_neoplasm_surgery_free	ANKDD1A	HGNC:28002	-0.243614	0.213331	0.253478	326	PTV_and_damaging_missense	linear
ANM_neoplasm_surgery_free	GSTM3	HGNC:4635	1.06407	0.931797	0.253478	17	PTV_only	linear
had_menopause_neoplasm_surgery_free	RNF165	HGNC:31696	0.285572	0.250079	0.253484	19	PTV_only	Cox
ANM	PTH2R	HGNC:9609	-0.226795	0.198608	0.253491	384	PTV_and_damaging_missense	linear
had_menopause	CCDC148	HGNC:25191	0.113724	0.0995912	0.253494	164	PTV_only	Cox
ANM	GBP6	HGNC:25395	-0.101949	0.0892799	0.2535	1940	PTV_and_damaging_missense	linear
ANM	DNAH5	HGNC:2950	0.197542	0.172997	0.253506	507	PTV_only	linear
ANM_neoplasm_surgery_free	CD300LG	HGNC:30455	0.428334	0.375111	0.253506	105	PTV_and_damaging_missense	linear
had_menopause_neoplasm_surgery_free	SLC7A13	HGNC:23092	-0.310497	0.271918	0.253506	260	PTV_and_damaging_missense	logistic
had_menopause_neoplasm_surgery_free	ZNF583	HGNC:26427	0.087735	0.0768343	0.253507	269	PTV_and_damaging_missense	Cox
ANM_neoplasm_surgery_free	GXYLT1	HGNC:27482	0.787761	0.689881	0.253509	31	PTV_only	linear
had_menopause	BPIFA3	HGNC:16204	-0.106109	0.0929256	0.25351	188	PTV_and_damaging_missense	Cox
had_menopause_neoplasm_surgery_free	WFDC1	HGNC:15466	0.0811061	0.0710296	0.253511	275	PTV_and_damaging_missense	Cox
ANM	PLA2G2A	HGNC:9031	0.904989	0.792563	0.253519	24	PTV_only	linear
ANM_neoplasm_surgery_free	PGLYRP2	HGNC:30013	0.216535	0.189637	0.253526	413	PTV_and_damaging_missense	linear
had_menopause	RAPGEF2	HGNC:16854	-0.243499	0.213256	0.253532	40	PTV_only	Cox
ANM_neoplasm_surgery_free	ATP2C2	HGNC:29103	-0.132609	0.11614	0.253539	1115	PTV_only	linear
ANM	SH3BP2	HGNC:10825	0.215352	0.188609	0.253544	426	PTV_and_damaging_missense	linear
ANM	TECTB	HGNC:11721	-0.288375	0.252564	0.253545	237	PTV_and_damaging_missense	linear
had_menopause	DYDC1	HGNC:23460	1.0102	0.884762	0.253546	24	PTV_only	logistic
ANM_neoplasm_surgery_free	SHBG	HGNC:10839	0.517143	0.452932	0.253556	72	PTV_and_damaging_missense	linear
had_menopause_neoplasm_surgery_free	CCDC51	HGNC:25714	1.33448	1.1688	0.253557	17	PTV_only	logistic
ANM_neoplasm_surgery_free	LIME1	HGNC:26016	0.247306	0.2166	0.253557	316	PTV_and_damaging_missense	linear
had_menopause_neoplasm_surgery_free	IGLON5	HGNC:34550	0.366784	0.321256	0.253572	177	PTV_and_damaging_missense	logistic
had_menopause	TMEM241	HGNC:31723	-0.269169	0.235762	0.253578	30	PTV_only	Cox
ANM_neoplasm_surgery_free	RAPGEF3	HGNC:16629	-0.16267	0.142481	0.253584	736	PTV_only	linear
ANM_neoplasm_surgery_free	PRR16	HGNC:29654	-0.243593	0.213362	0.253586	326	PTV_and_damaging_missense	linear
had_menopause	DNAL1	HGNC:23247	0.285481	0.250055	0.253589	24	PTV_and_damaging_missense	Cox
had_menopause	CLEC2D	HGNC:14351	-0.510739	0.447361	0.25359	10	PTV_only	Cox
ANM	CSF1	HGNC:2432	0.129263	0.113224	0.253596	1194	PTV_and_damaging_missense	linear
ANM	KRT9	HGNC:6447	1.07504	0.941642	0.253598	17	PTV_only	linear
had_menopause_neoplasm_surgery_free	MUC20	HGNC:23282	0.215829	0.189051	0.253601	44	PTV_only	Cox
had_menopause	QRFPR	HGNC:15565	-0.146256	0.12811	0.253603	108	PTV_only	Cox
had_menopause	MRPS27	HGNC:14512	-0.233088	0.204177	0.253621	40	PTV_only	Cox
ANM_neoplasm_surgery_free	C11orf42	HGNC:28541	1.03341	0.905256	0.253639	18	PTV_only	linear
ANM_neoplasm_surgery_free	TFIP11	HGNC:17165	-0.219425	0.192214	0.253641	402	PTV_and_damaging_missense	linear
ANM	TMEM104	HGNC:25984	0.219708	0.192464	0.253641	409	PTV_and_damaging_missense	linear
had_menopause_neoplasm_surgery_free	ARMH4	HGNC:19846	-0.390418	0.342016	0.253654	167	PTV_only	logistic
had_menopause	FEN1	HGNC:3650	-0.0744269	0.0652011	0.253663	358	PTV_and_damaging_missense	Cox
had_menopause_neoplasm_surgery_free	AUTS2	HGNC:14262	-0.701054	0.614154	0.253664	42	PTV_only	logistic
had_menopause_neoplasm_surgery_free	KCTD20	HGNC:21052	0.132789	0.116329	0.253664	111	PTV_and_damaging_missense	Cox
ANM_neoplasm_surgery_free	UGT2A1	HGNC:12542	0.179875	0.157577	0.253664	600	PTV_and_damaging_missense	linear
had_menopause	MRPL22	HGNC:14480	0.25534	0.223692	0.253668	25	PTV_only	Cox
ANM	TRIM4	HGNC:16275	0.522481	0.457718	0.253669	72	PTV_only	linear
had_menopause_neoplasm_surgery_free	ZNF750	HGNC:25843	0.095586	0.0837385	0.253669	232	PTV_and_damaging_missense	Cox
had_menopause	CORO2B	HGNC:2256	-0.154217	0.135105	0.253677	943	PTV_and_damaging_missense	logistic
had_menopause_neoplasm_surgery_free	NUDT13	HGNC:18827	0.133027	0.116542	0.25368	1336	PTV_and_damaging_missense	logistic
had_menopause	GZMM	HGNC:4712	-0.0431713	0.0378216	0.253684	1056	PTV_and_damaging_missense	Cox
had_menopause_neoplasm_surgery_free	ZWILCH	HGNC:25468	0.0633095	0.0554653	0.253694	525	PTV_and_damaging_missense	Cox
had_menopause	SERPINA10	HGNC:15996	0.104428	0.0914891	0.253695	2292	PTV_only	logistic
had_menopause	NEURL4	HGNC:34410	-0.0703805	0.0616612	0.253701	420	PTV_only	Cox
ANM	SERHL2	HGNC:29446	-0.220212	0.19293	0.253702	407	PTV_and_damaging_missense	linear
had_menopause	IMPDH2	HGNC:6053	0.267847	0.234672	0.253717	364	PTV_and_damaging_missense	logistic
had_menopause	OCIAD2	HGNC:28685	0.180564	0.1582	0.253717	59	PTV_only	Cox
had_menopause	MOCS1	HGNC:7190	-0.853681	0.747965	0.253729	30	PTV_only	logistic
had_menopause_neoplasm_surgery_free	ARHGEF37	HGNC:34430	-0.0355799	0.031174	0.25373	1618	PTV_and_damaging_missense	Cox
ANM	PADI1	HGNC:18367	0.208416	0.182607	0.253734	455	PTV_and_damaging_missense	linear
had_menopause	PDZRN3	HGNC:17704	0.0920657	0.0806674	0.253745	2983	PTV_and_damaging_missense	logistic
ANM	ADAMTS9	HGNC:13202	-0.180837	0.158451	0.253758	605	PTV_and_damaging_missense	linear
had_menopause_neoplasm_surgery_free	SLC26A10	HGNC:14470	0.129632	0.113587	0.253763	1504	PTV_only	logistic
ANM_neoplasm_surgery_free	SYT8	HGNC:19264	-0.19767	0.173205	0.253772	496	PTV_only	linear
had_menopause_neoplasm_surgery_free	DHX37	HGNC:17210	0.233018	0.204181	0.253774	35	PTV_only	Cox
had_menopause	FGF3	HGNC:3681	0.333322	0.292075	0.253777	200	PTV_and_damaging_missense	logistic
ANM	BNIP3L	HGNC:1085	-0.387872	0.339872	0.253779	131	PTV_and_damaging_missense	linear
ANM	ALDH1L2	HGNC:26777	0.284059	0.248907	0.25378	244	PTV_only	linear
had_menopause_neoplasm_surgery_free	NAV3	HGNC:15998	-0.276983	0.242709	0.25378	30	PTV_only	Cox
had_menopause	ASGR2	HGNC:743	-0.0515187	0.0451453	0.253797	746	PTV_and_damaging_missense	Cox
ANM_neoplasm_surgery_free	CARHSP1	HGNC:17150	0.136979	0.120035	0.253809	1042	PTV_only	linear
had_menopause_neoplasm_surgery_free	EPO	HGNC:3415	-0.170184	0.149134	0.25381	60	PTV_and_damaging_missense	Cox
had_menopause	CCDC175	HGNC:19847	-0.210281	0.184276	0.253819	585	PTV_only	logistic
had_menopause	SIRT7	HGNC:14935	-0.123968	0.108639	0.253828	156	PTV_only	Cox
ANM_neoplasm_surgery_free	PCARE	HGNC:34383	0.147053	0.12887	0.253833	902	PTV_and_damaging_missense	linear
had_menopause_neoplasm_surgery_free	CYB5R4	HGNC:20147	-0.233065	0.204251	0.25384	32	PTV_only	Cox
had_menopause	INPP5K	HGNC:33882	-0.0849184	0.0744215	0.25385	271	PTV_and_damaging_missense	Cox
ANM	PGD	HGNC:8891	-0.359661	0.315203	0.253855	152	PTV_and_damaging_missense	linear
had_menopause	KRTAP4-8	HGNC:17230	-0.272303	0.238648	0.25386	352	PTV_and_damaging_missense	logistic
ANM_neoplasm_surgery_free	GRIK5	HGNC:4583	-0.191054	0.167439	0.253861	531	PTV_and_damaging_missense	linear
had_menopause	DDX19A	HGNC:25628	-0.0325997	0.0285715	0.253875	1963	PTV_and_damaging_missense	Cox
ANM_neoplasm_surgery_free	VPS16	HGNC:14584	0.147672	0.129424	0.253877	894	PTV_and_damaging_missense	linear
had_menopause_neoplasm_surgery_free	NUDT5	HGNC:8052	-1.15787	1.01481	0.253883	31	PTV_only	logistic
had_menopause_neoplasm_surgery_free	ZNF675	HGNC:30768	0.110943	0.0972363	0.253884	162	PTV_and_damaging_missense	Cox
had_menopause	B4GALNT2	HGNC:24136	-0.0580017	0.0508358	0.253886	606	PTV_and_damaging_missense	Cox
had_menopause	ZNF839	HGNC:20345	-0.0309607	0.0271359	0.253891	2045	PTV_and_damaging_missense	Cox
ANM	IDH3B	HGNC:5385	-0.280626	0.245958	0.253893	250	PTV_and_damaging_missense	linear
had_menopause_neoplasm_surgery_free	MYCL	HGNC:7555	0.417896	0.366276	0.253898	101	PTV_and_damaging_missense	logistic
had_menopause_neoplasm_surgery_free	SLC27A6	HGNC:11000	-0.191469	0.167818	0.253899	713	PTV_and_damaging_missense	logistic
had_menopause_neoplasm_surgery_free	NAP1L4	HGNC:7640	0.438151	0.38403	0.253899	148	PTV_and_damaging_missense	logistic
had_menopause_neoplasm_surgery_free	KRAS	HGNC:6407	-0.527779	0.462596	0.253908	87	PTV_and_damaging_missense	logistic
had_menopause_neoplasm_surgery_free	ABCB9	HGNC:50	1.26196	1.1061	0.253909	29	PTV_only	logistic
ANM	EMB	HGNC:30465	-0.492433	0.431622	0.253919	81	PTV_and_damaging_missense	linear
had_menopause_neoplasm_surgery_free	ZFYVE27	HGNC:26559	0.295087	0.258654	0.253929	270	PTV_and_damaging_missense	logistic
ANM	ACVR1B	HGNC:172	0.61436	0.53851	0.253936	52	PTV_and_damaging_missense	linear
had_menopause	ST8SIA1	HGNC:10869	-0.126842	0.111183	0.253936	122	PTV_and_damaging_missense	Cox
had_menopause	EPX	HGNC:3423	-0.132291	0.11596	0.253941	1382	PTV_only	logistic
ANM_neoplasm_surgery_free	PPP2R2B	HGNC:9305	-0.475624	0.416909	0.253943	85	PTV_and_damaging_missense	linear
had_menopause	KISS1	HGNC:6341	-0.771046	0.675879	0.253951	32	PTV_only	logistic
had_menopause_neoplasm_surgery_free	SPSB1	HGNC:30628	0.494493	0.433474	0.253967	72	PTV_and_damaging_missense	logistic
had_menopause_neoplasm_surgery_free	MRAP	HGNC:1304	-0.121024	0.106092	0.253973	136	PTV_and_damaging_missense	Cox
had_menopause_neoplasm_surgery_free	NPTXR	HGNC:7954	-0.0446204	0.0391157	0.253983	1059	PTV_and_damaging_missense	Cox
had_menopause	CENPP	HGNC:32933	-0.329332	0.288704	0.253985	17	PTV_only	Cox
had_menopause_neoplasm_surgery_free	FKBP14	HGNC:18625	-0.115352	0.101125	0.254	154	PTV_only	Cox
ANM_neoplasm_surgery_free	TMEM39B	HGNC:25510	1.00517	0.88119	0.254001	19	PTV_only	linear
had_menopause	NT5C3B	HGNC:28300	0.696749	0.610819	0.254003	35	PTV_only	logistic
had_menopause	MAP3K19	HGNC:26249	0.0396714	0.0347794	0.254012	1299	PTV_and_damaging_missense	Cox
had_menopause_neoplasm_surgery_free	PRKD2	HGNC:17293	0.374825	0.328609	0.254018	185	PTV_and_damaging_missense	logistic
had_menopause	FNDC1	HGNC:21184	-0.0847144	0.0742694	0.254021	3433	PTV_and_damaging_missense	logistic
had_menopause_neoplasm_surgery_free	PRSS23	HGNC:14370	0.0737851	0.0646886	0.254028	385	PTV_and_damaging_missense	Cox
had_menopause	SMAD4	HGNC:6770	-0.255116	0.223667	0.254035	34	PTV_and_damaging_missense	Cox
had_menopause	DUSP13	HGNC:19681	0.466877	0.409326	0.254036	103	PTV_only	logistic
had_menopause_neoplasm_surgery_free	CEP83	HGNC:17966	-0.119023	0.104352	0.254038	119	PTV_only	Cox
ANM_neoplasm_surgery_free	KLRC3	HGNC:6376	-0.496394	0.435215	0.254053	78	PTV_and_damaging_missense	linear
had_menopause	AVPR1B	HGNC:896	0.74337	0.651773	0.254064	38	PTV_only	logistic
had_menopause	RAB21	HGNC:18263	0.168228	0.147501	0.254067	79	PTV_and_damaging_missense	Cox
had_menopause_neoplasm_surgery_free	PPP2R2B	HGNC:9305	0.461216	0.404393	0.254073	130	PTV_and_damaging_missense	logistic
had_menopause	JTB	HGNC:6201	0.260077	0.228036	0.254075	345	PTV_and_damaging_missense	logistic
ANM	TRIM59	HGNC:30834	-0.489207	0.428944	0.254085	82	PTV_only	linear
ANM	SPATA31A3	HGNC:32003	-0.127268	0.111591	0.254088	1230	PTV_and_damaging_missense	linear
had_menopause	RNF123	HGNC:21148	0.198589	0.17413	0.254092	47	PTV_only	Cox
had_menopause	CRYBB2	HGNC:2398	0.329286	0.288733	0.254098	18	PTV_only	Cox
had_menopause_neoplasm_surgery_free	COQ4	HGNC:19693	-0.0311128	0.0272822	0.254118	2113	PTV_and_damaging_missense	Cox
ANM_neoplasm_surgery_free	FBXL13	HGNC:21658	-0.337382	0.295843	0.254119	169	PTV_and_damaging_missense	linear
had_menopause	SIX5	HGNC:10891	-0.0433078	0.0379761	0.254122	1062	PTV_only	Cox
ANM_neoplasm_surgery_free	KRT83	HGNC:6460	-0.653126	0.572716	0.254124	45	PTV_only	linear
had_menopause_neoplasm_surgery_free	S100PBP	HGNC:25768	-1.27109	1.11464	0.254138	14	PTV_only	logistic
had_menopause_neoplasm_surgery_free	ASB1	HGNC:16011	1.29447	1.13515	0.254139	18	PTV_only	logistic
had_menopause	PF4	HGNC:8861	0.666671	0.584619	0.25414	47	PTV_and_damaging_missense	logistic
ANM	EIF4E1B	HGNC:33179	-1.04352	0.915093	0.254149	18	PTV_only	linear
had_menopause	FAM149B1	HGNC:29162	-0.0609283	0.0534306	0.25415	521	PTV_and_damaging_missense	Cox
ANM_neoplasm_surgery_free	OAS2	HGNC:8087	-0.701503	0.615171	0.25415	39	PTV_only	linear
had_menopause	NEMP1	HGNC:29001	-0.380165	0.333384	0.254152	10	PTV_only	Cox
had_menopause	SLC7A9	HGNC:11067	-0.289083	0.253517	0.254165	309	PTV_only	logistic
ANM	TMPRSS13	HGNC:29808	-0.73794	0.647146	0.254165	36	PTV_only	linear
ANM_neoplasm_surgery_free	DUSP23	HGNC:21480	-0.133299	0.116899	0.254167	1100	PTV_and_damaging_missense	linear
had_menopause	WDR59	HGNC:25706	0.155247	0.136148	0.25417	1026	PTV_and_damaging_missense	logistic
had_menopause_neoplasm_surgery_free	TRPM1	HGNC:7146	0.0779891	0.0683965	0.254182	4016	PTV_and_damaging_missense	logistic
had_menopause_neoplasm_surgery_free	ZNF550	HGNC:28643	-0.663374	0.581781	0.254184	53	PTV_only	logistic
had_menopause_neoplasm_surgery_free	OPTN	HGNC:17142	0.0887085	0.0777981	0.254187	244	PTV_and_damaging_missense	Cox
had_menopause_neoplasm_surgery_free	SF1	HGNC:12950	0.50667	0.444356	0.254189	111	PTV_only	logistic
had_menopause	HOXA11	HGNC:5101	-0.286439	0.251211	0.254189	279	PTV_and_damaging_missense	logistic
ANM_neoplasm_surgery_free	DTNB	HGNC:3058	-0.668021	0.585861	0.254191	43	PTV_only	linear
ANM_neoplasm_surgery_free	ARRDC1	HGNC:28633	-1.17048	1.02652	0.254194	14	PTV_only	linear
ANM_neoplasm_surgery_free	SH3RF3	HGNC:24699	0.254325	0.22305	0.2542	298	PTV_and_damaging_missense	linear
had_menopause	MFSD3	HGNC:25157	-0.523051	0.458733	0.2542	81	PTV_only	logistic
ANM	ADAMTS18	HGNC:17110	0.366673	0.321583	0.254201	146	PTV_only	linear
ANM_neoplasm_surgery_free	KDM2A	HGNC:13606	-1.26423	1.10879	0.254214	12	PTV_only	linear
had_menopause	ZWILCH	HGNC:25468	-0.192242	0.168608	0.254214	686	PTV_and_damaging_missense	logistic
had_menopause	GPX3	HGNC:4555	0.130023	0.114038	0.254215	112	PTV_only	Cox
ANM	TUBG1	HGNC:12417	0.245664	0.215462	0.254219	326	PTV_and_damaging_missense	linear
had_menopause	PPM1J	HGNC:20785	-0.0560014	0.0491171	0.254219	666	PTV_and_damaging_missense	Cox
had_menopause_neoplasm_surgery_free	SGCA	HGNC:10805	0.197374	0.173113	0.254224	653	PTV_and_damaging_missense	logistic
had_menopause_neoplasm_surgery_free	MPP7	HGNC:26542	0.185341	0.162559	0.254225	717	PTV_and_damaging_missense	logistic
had_menopause_neoplasm_surgery_free	JCHAIN	HGNC:5713	0.3801	0.333383	0.254232	14	PTV_and_damaging_missense	Cox
had_menopause	CCT4	HGNC:1617	0.09479	0.0831409	0.254239	227	PTV_and_damaging_missense	Cox
had_menopause	NPAS3	HGNC:19311	-0.0705711	0.0618985	0.25424	387	PTV_and_damaging_missense	Cox
had_menopause_neoplasm_surgery_free	CISH	HGNC:1984	-0.486747	0.426932	0.254243	102	PTV_and_damaging_missense	logistic
had_menopause_neoplasm_surgery_free	C18orf25	HGNC:28172	0.329183	0.288736	0.254252	20	PTV_only	Cox
had_menopause	CHST8	HGNC:15993	0.172422	0.151245	0.254278	837	PTV_and_damaging_missense	logistic
had_menopause_neoplasm_surgery_free	PLGRKT	HGNC:23633	-0.16816	0.147508	0.254287	75	PTV_and_damaging_missense	Cox
had_menopause_neoplasm_surgery_free	SLC41A2	HGNC:31045	-0.427278	0.374811	0.254293	161	PTV_and_damaging_missense	logistic
had_menopause_neoplasm_surgery_free	AIM2	HGNC:357	0.464805	0.40773	0.254294	90	PTV_only	logistic
had_menopause_neoplasm_surgery_free	SYT6	HGNC:18638	0.360574	0.316299	0.254295	16	PTV_only	Cox
had_menopause_neoplasm_surgery_free	EMC7	HGNC:24301	0.243322	0.21345	0.254308	32	PTV_and_damaging_missense	Cox
had_menopause_neoplasm_surgery_free	ZNF595	HGNC:27196	0.285052	0.250059	0.254313	21	PTV_only	Cox
had_menopause_neoplasm_surgery_free	WASHC5	HGNC:28984	-0.178705	0.156769	0.254317	728	PTV_and_damaging_missense	logistic
ANM_neoplasm_surgery_free	RRBP1	HGNC:10448	0.0852703	0.0748031	0.25432	2764	PTV_and_damaging_missense	linear
ANM_neoplasm_surgery_free	KCNK2	HGNC:6277	-0.449493	0.394326	0.254332	95	PTV_and_damaging_missense	linear
had_menopause_neoplasm_surgery_free	AK8	HGNC:26526	0.161194	0.141418	0.254354	1069	PTV_and_damaging_missense	logistic
ANM	ZDHHC13	HGNC:18413	0.525372	0.460917	0.254355	71	PTV_only	linear
had_menopause	CRELD1	HGNC:14630	0.167953	0.147348	0.254356	816	PTV_and_damaging_missense	logistic
had_menopause	CDC25B	HGNC:1726	-0.1662	0.145811	0.254356	832	PTV_and_damaging_missense	logistic
had_menopause	SH2D3A	HGNC:16885	-0.116468	0.10218	0.254356	166	PTV_only	Cox
had_menopause_neoplasm_surgery_free	TRIT1	HGNC:20286	-0.250302	0.219601	0.254368	375	PTV_only	logistic
ANM_neoplasm_surgery_free	CD180	HGNC:6726	-0.293052	0.257106	0.25437	225	PTV_and_damaging_missense	linear
ANM	PIGB	HGNC:8959	-0.602501	0.528602	0.254373	54	PTV_only	linear
had_menopause_neoplasm_surgery_free	MRPS31	HGNC:16632	1.55512	1.3644	0.254377	17	PTV_only	logistic
had_menopause_neoplasm_surgery_free	GASK1B	HGNC:25312	-0.164255	0.144116	0.254392	871	PTV_and_damaging_missense	logistic
had_menopause_neoplasm_surgery_free	ZSCAN20	HGNC:13093	1.13525	0.996095	0.254409	15	PTV_only	logistic
had_menopause_neoplasm_surgery_free	PLD2	HGNC:9068	0.0763284	0.0669723	0.254411	349	PTV_only	Cox
had_menopause	KCTD13	HGNC:22234	0.381914	0.335104	0.254416	162	PTV_and_damaging_missense	logistic
ANM_neoplasm_surgery_free	IFNL1	HGNC:18363	-0.431673	0.378764	0.25442	103	PTV_and_damaging_missense	linear
had_menopause	XYLB	HGNC:12839	-0.223931	0.196487	0.254422	512	PTV_and_damaging_missense	logistic
ANM	PRKAR1B	HGNC:9390	-0.218568	0.191782	0.254427	412	PTV_and_damaging_missense	linear
had_menopause_neoplasm_surgery_free	DOC2A	HGNC:2985	-0.276468	0.242589	0.25443	23	PTV_only	Cox
had_menopause_neoplasm_surgery_free	SMARCA5	HGNC:11101	-0.993855	0.872072	0.254433	13	PTV_only	logistic
had_menopause_neoplasm_surgery_free	ANGPTL2	HGNC:490	-0.0723854	0.0635159	0.254436	397	PTV_and_damaging_missense	Cox
ANM	SLCO6A1	HGNC:23613	0.26776	0.234953	0.254442	274	PTV_and_damaging_missense	linear
ANM_neoplasm_surgery_free	DYNC1LI2	HGNC:2966	0.339142	0.297589	0.254444	167	PTV_and_damaging_missense	linear
ANM	WASHC5	HGNC:28984	0.179259	0.157298	0.254451	614	PTV_and_damaging_missense	linear
had_menopause_neoplasm_surgery_free	ESRP2	HGNC:26152	-0.258307	0.226667	0.254456	343	PTV_and_damaging_missense	logistic
ANM	ZNF783	HGNC:27222	-0.278588	0.244464	0.254462	253	PTV_and_damaging_missense	linear
had_menopause	NCOR2	HGNC:7673	0.06648	0.0583379	0.254467	455	PTV_only	Cox
had_menopause_neoplasm_surgery_free	MARF1	HGNC:29562	0.27661	0.242733	0.254468	26	PTV_only	Cox
had_menopause	SHB	HGNC:10838	-0.0823842	0.0722946	0.254469	3655	PTV_and_damaging_missense	logistic
ANM_neoplasm_surgery_free	C8B	HGNC:1353	-0.196151	0.172131	0.254479	502	PTV_and_damaging_missense	linear
had_menopause	VWCE	HGNC:26487	0.635648	0.557851	0.254513	69	PTV_only	logistic
had_menopause_neoplasm_surgery_free	TCF23	HGNC:18602	0.465291	0.40835	0.25452	10	PTV_only	Cox
ANM_neoplasm_surgery_free	ANKH	HGNC:15492	0.729533	0.640257	0.254525	36	PTV_and_damaging_missense	linear
had_menopause_neoplasm_surgery_free	TMEM201	HGNC:33719	-0.520037	0.456412	0.254536	91	PTV_only	logistic
ANM	AKR1C3	HGNC:386	0.302787	0.26574	0.254536	214	PTV_only	linear
ANM	EGR4	HGNC:3241	0.191604	0.168161	0.254537	537	PTV_and_damaging_missense	linear
ANM_neoplasm_surgery_free	CDC40	HGNC:17350	0.369958	0.324701	0.254549	141	PTV_and_damaging_missense	linear
had_menopause_neoplasm_surgery_free	RASEF	HGNC:26464	-0.0339668	0.029813	0.254566	1743	PTV_and_damaging_missense	Cox
had_menopause_neoplasm_surgery_free	OSGEPL1	HGNC:23075	0.163605	0.143598	0.254567	1019	PTV_only	logistic
had_menopause_neoplasm_surgery_free	DLST	HGNC:2911	0.465234	0.408342	0.254567	13	PTV_only	Cox
ANM_neoplasm_surgery_free	KYNU	HGNC:6469	-0.267414	0.234712	0.25457	269	PTV_and_damaging_missense	linear
ANM	LRRC42	HGNC:28792	-0.355689	0.312198	0.25458	155	PTV_and_damaging_missense	linear
ANM_neoplasm_surgery_free	MMP23B	HGNC:7171	-0.477933	0.419504	0.254591	84	PTV_only	linear
had_menopause	CRISP3	HGNC:16904	0.1802	0.158178	0.254609	60	PTV_only	Cox
had_menopause	GPR157	HGNC:23687	-0.784159	0.688346	0.254623	26	PTV_only	logistic
had_menopause	ACSM1	HGNC:18049	-0.261518	0.229565	0.254623	403	PTV_and_damaging_missense	logistic
had_menopause	PRICKLE4	HGNC:16805	0.235636	0.206848	0.254631	466	PTV_and_damaging_missense	logistic
ANM	REC114	HGNC:25065	0.851211	0.747222	0.254636	27	PTV_only	linear
had_menopause_neoplasm_surgery_free	PIWIL2	HGNC:17644	0.139587	0.122537	0.254645	1316	PTV_and_damaging_missense	logistic
had_menopause	COQ8B	HGNC:19041	-0.0339961	0.029844	0.254651	1765	PTV_and_damaging_missense	Cox
had_menopause	MAPK4	HGNC:6878	0.303345	0.266306	0.254667	266	PTV_only	logistic
had_menopause_neoplasm_surgery_free	ZFHX4	HGNC:30939	-0.284938	0.250146	0.254667	27	PTV_only	Cox
had_menopause_neoplasm_surgery_free	TAFA3	HGNC:21590	0.31601	0.277429	0.254676	21	PTV_only	Cox
had_menopause	DDX51	HGNC:20082	0.0441194	0.0387331	0.254678	1065	PTV_and_damaging_missense	Cox
had_menopause	STAC	HGNC:11353	0.0640142	0.0561996	0.254682	481	PTV_and_damaging_missense	Cox
had_menopause	RAD51C	HGNC:9820	0.0921873	0.0809345	0.254688	237	PTV_and_damaging_missense	Cox
ANM	ZNF26	HGNC:13053	0.473228	0.415463	0.254691	88	PTV_and_damaging_missense	linear
had_menopause_neoplasm_surgery_free	DMAC2	HGNC:25496	-0.104582	0.0918174	0.254696	2305	PTV_and_damaging_missense	logistic
had_menopause	GPR158	HGNC:23689	-0.465044	0.4083	0.254713	13	PTV_only	Cox
had_menopause	LIMK2	HGNC:6614	-0.276277	0.242576	0.254732	32	PTV_only	Cox
ANM_neoplasm_surgery_free	FAM171B	HGNC:29412	0.709819	0.623228	0.254733	38	PTV_and_damaging_missense	linear
ANM_neoplasm_surgery_free	ITFG2	HGNC:30879	-0.37277	0.3273	0.25474	138	PTV_and_damaging_missense	linear
had_menopause	MED28	HGNC:24628	0.467184	0.410214	0.254754	98	PTV_and_damaging_missense	logistic
had_menopause	PDCD6IP	HGNC:8766	0.0416329	0.0365561	0.254755	1136	PTV_and_damaging_missense	Cox
had_menopause	VAC14	HGNC:25507	0.254928	0.223842	0.254755	27	PTV_only	Cox
ANM	QPCT	HGNC:9753	0.19271	0.169212	0.254763	530	PTV_and_damaging_missense	linear
had_menopause_neoplasm_surgery_free	SOX6	HGNC:16421	-0.266479	0.233989	0.254765	353	PTV_and_damaging_missense	logistic
had_menopause_neoplasm_surgery_free	PPP2R2C	HGNC:9306	0.113451	0.0996237	0.254788	159	PTV_only	Cox
had_menopause	PIPOX	HGNC:17804	-0.280295	0.246134	0.254792	275	PTV_and_damaging_missense	logistic
had_menopause_neoplasm_surgery_free	ZNF597	HGNC:26573	-0.556647	0.488819	0.254804	81	PTV_and_damaging_missense	logistic
had_menopause_neoplasm_surgery_free	DGLUCY	HGNC:20498	0.22572	0.198216	0.254805	473	PTV_and_damaging_missense	logistic
ANM	PPP5D1	HGNC:44209	-0.659354	0.57901	0.254807	45	PTV_and_damaging_missense	linear
ANM_neoplasm_surgery_free	ZNHIT3	HGNC:12309	-1.26252	1.10869	0.25481	12	PTV_only	linear
had_menopause_neoplasm_surgery_free	SMC2	HGNC:14011	1.01013	0.887063	0.254812	18	PTV_only	logistic
had_menopause	TULP2	HGNC:12424	0.102264	0.0898077	0.254826	2289	PTV_and_damaging_missense	logistic
ANM	ARHGAP8	HGNC:677	-1.01422	0.890698	0.254839	19	PTV_only	linear
had_menopause_neoplasm_surgery_free	PNPLA5	HGNC:24888	0.349044	0.306536	0.25484	193	PTV_only	logistic
had_menopause_neoplasm_surgery_free	ZBTB32	HGNC:16763	0.342144	0.300481	0.254848	210	PTV_and_damaging_missense	logistic
had_menopause	PPP1CC	HGNC:9283	-0.599355	0.526374	0.254849	88	PTV_and_damaging_missense	logistic
ANM_neoplasm_surgery_free	RBM5	HGNC:9902	0.396312	0.348052	0.254851	122	PTV_and_damaging_missense	linear
had_menopause_neoplasm_surgery_free	NRF1	HGNC:7996	1.05748	0.928741	0.254863	26	PTV_and_damaging_missense	logistic
had_menopause	GLIPR1	HGNC:17001	0.125126	0.109894	0.254868	1599	PTV_and_damaging_missense	logistic
had_menopause_neoplasm_surgery_free	TMEM150A	HGNC:24677	-0.227876	0.200141	0.254879	44	PTV_and_damaging_missense	Cox
had_menopause	ST6GAL2	HGNC:10861	-0.367867	0.3231	0.254889	154	PTV_only	logistic
had_menopause	C19orf67	HGNC:34354	-0.0680769	0.0597926	0.254891	408	PTV_only	Cox
ANM_neoplasm_surgery_free	ALDH4A1	HGNC:406	-0.480315	0.421883	0.254915	83	PTV_only	linear
had_menopause	TERF2IP	HGNC:19246	0.0773991	0.0679843	0.254918	332	PTV_and_damaging_missense	Cox
had_menopause_neoplasm_surgery_free	SSH1	HGNC:30579	0.0683845	0.0600669	0.254923	440	PTV_and_damaging_missense	Cox
had_menopause_neoplasm_surgery_free	CDK20	HGNC:21420	-0.056909	0.0499873	0.254925	624	PTV_and_damaging_missense	Cox
had_menopause	RTKN2	HGNC:19364	0.0388722	0.0341447	0.254931	1353	PTV_and_damaging_missense	Cox
had_menopause_neoplasm_surgery_free	TAS1R3	HGNC:15661	-0.160453	0.140944	0.254947	951	PTV_and_damaging_missense	logistic
had_menopause_neoplasm_surgery_free	VANGL1	HGNC:15512	-0.283584	0.249108	0.254954	324	PTV_and_damaging_missense	logistic
had_menopause	TTC12	HGNC:23700	0.0484235	0.0425366	0.254954	832	PTV_and_damaging_missense	Cox
had_menopause	SH2D5	HGNC:28819	-0.746406	0.655668	0.254958	58	PTV_only	logistic
ANM_neoplasm_surgery_free	C16orf78	HGNC:28479	-0.220151	0.193388	0.254961	397	PTV_and_damaging_missense	linear
ANM	APBA2	HGNC:579	0.244159	0.214478	0.254962	329	PTV_and_damaging_missense	linear
had_menopause_neoplasm_surgery_free	ZNF512	HGNC:29380	-0.558367	0.490495	0.254964	70	PTV_and_damaging_missense	logistic
ANM	GSDMA	HGNC:13311	0.474124	0.416489	0.254964	87	PTV_only	linear
had_menopause_neoplasm_surgery_free	PTGR2	HGNC:20149	0.0621119	0.054563	0.254974	535	PTV_and_damaging_missense	Cox
had_menopause	MSH4	HGNC:7327	0.219148	0.192514	0.254976	527	PTV_and_damaging_missense	logistic
had_menopause_neoplasm_surgery_free	FMC1	HGNC:26946	-0.152244	0.133741	0.254978	88	PTV_and_damaging_missense	Cox
had_menopause_neoplasm_surgery_free	OSGEP	HGNC:18028	0.24447	0.214767	0.254993	365	PTV_and_damaging_missense	logistic
ANM	PSG6	HGNC:9523	-0.249163	0.218892	0.255001	316	PTV_and_damaging_missense	linear
had_menopause_neoplasm_surgery_free	LTBP2	HGNC:6715	-0.0936554	0.0822788	0.255009	2784	PTV_and_damaging_missense	logistic
had_menopause	MMP12	HGNC:7158	0.211421	0.185744	0.255022	40	PTV_only	Cox
ANM	KCNV2	HGNC:19698	0.172341	0.151411	0.255029	663	PTV_and_damaging_missense	linear
had_menopause_neoplasm_surgery_free	GARS1	HGNC:4162	0.304253	0.267309	0.255034	19	PTV_only	Cox
had_menopause	TOR2A	HGNC:11996	-0.29558	0.259692	0.255038	294	PTV_and_damaging_missense	logistic
had_menopause	ATP6V0D1	HGNC:13724	0.268334	0.235754	0.25504	27	PTV_only	Cox
ANM_neoplasm_surgery_free	ENTPD3	HGNC:3365	0.659189	0.579154	0.255044	44	PTV_only	linear
had_menopause	IL6ST	HGNC:6021	-0.220103	0.193384	0.255052	510	PTV_and_damaging_missense	logistic
had_menopause_neoplasm_surgery_free	TRIM49D1	HGNC:43973	-0.872076	0.766224	0.255058	24	PTV_and_damaging_missense	logistic
ANM_neoplasm_surgery_free	CDNF	HGNC:24913	0.874371	0.768234	0.255059	25	PTV_only	linear
had_menopause_neoplasm_surgery_free	SMYD1	HGNC:20986	-0.0297846	0.0261695	0.25506	2309	PTV_and_damaging_missense	Cox
ANM	PCID2	HGNC:25653	0.565977	0.497292	0.255075	61	PTV_only	linear
had_menopause	VSTM5	HGNC:34443	-0.164367	0.144421	0.255077	81	PTV_only	Cox
had_menopause	DOCK9	HGNC:14132	-0.192434	0.169087	0.255087	48	PTV_only	Cox
had_menopause	DHRS11	HGNC:28639	-0.950306	0.835014	0.25509	31	PTV_only	logistic
had_menopause	SLC25A30	HGNC:27371	0.207836	0.182621	0.255091	38	PTV_only	Cox
had_menopause_neoplasm_surgery_free	PPP1R14D	HGNC:14953	0.359937	0.31627	0.255092	18	PTV_only	Cox
ANM	LRRC19	HGNC:23379	-0.257731	0.226464	0.255096	295	PTV_and_damaging_missense	linear
had_menopause	RHBDF2	HGNC:20788	0.94021	0.826158	0.255099	20	PTV_only	logistic
had_menopause	SH2D1B	HGNC:30416	-0.134193	0.117919	0.255116	110	PTV_and_damaging_missense	Cox
had_menopause	ENTPD3	HGNC:3365	-0.499452	0.438883	0.255117	91	PTV_only	logistic
ANM	TTF1	HGNC:12397	0.244833	0.215147	0.255131	327	PTV_and_damaging_missense	linear
ANM	HMCN2	HGNC:21293	-0.158581	0.139354	0.255134	784	PTV_only	linear
ANM	LPL	HGNC:6677	-0.883785	0.77663	0.255135	25	PTV_only	linear
ANM_neoplasm_surgery_free	ATN1	HGNC:3033	1.06015	0.931637	0.255147	17	PTV_only	linear
had_menopause_neoplasm_surgery_free	MARK3	HGNC:6897	-0.075186	0.0660735	0.255156	339	PTV_and_damaging_missense	Cox
ANM_neoplasm_surgery_free	MSH4	HGNC:7327	0.482923	0.424393	0.255161	82	PTV_only	linear
had_menopause	AKR1B10	HGNC:382	-0.223257	0.196202	0.255165	438	PTV_and_damaging_missense	logistic
had_menopause_neoplasm_surgery_free	INSIG1	HGNC:6083	0.385312	0.338632	0.255183	136	PTV_and_damaging_missense	logistic
had_menopause_neoplasm_surgery_free	MTMR10	HGNC:25999	-0.937209	0.823667	0.255183	24	PTV_only	logistic
ANM	SRL	HGNC:11295	-0.292987	0.257491	0.255186	228	PTV_and_damaging_missense	linear
ANM	FASTKD2	HGNC:29160	-0.398605	0.350318	0.255192	123	PTV_and_damaging_missense	linear
ANM	DEFB105A	HGNC:18087	0.964151	0.847362	0.255196	21	PTV_and_damaging_missense	linear
ANM	DEFB105A	HGNC:18087	0.964151	0.847362	0.255196	21	PTV_only	linear
had_menopause	TSPAN14	HGNC:23303	0.508875	0.447257	0.255217	12	PTV_only	Cox
ANM	MICALCL	HGNC:25933	0.0961051	0.0844676	0.255218	2174	PTV_and_damaging_missense	linear
had_menopause_neoplasm_surgery_free	HAPLN3	HGNC:21446	-0.108901	0.0957159	0.255224	1982	PTV_and_damaging_missense	logistic
ANM	PNLIP	HGNC:9155	0.707433	0.62178	0.255226	39	PTV_only	linear
had_menopause	AVEN	HGNC:13509	0.149503	0.131402	0.255227	88	PTV_only	Cox
had_menopause	KRT13	HGNC:6415	1.26559	1.1124	0.255239	23	PTV_only	logistic
had_menopause_neoplasm_surgery_free	AMTN	HGNC:33188	-0.0512545	0.0450507	0.255242	759	PTV_and_damaging_missense	Cox
ANM	C5AR1	HGNC:1338	0.244389	0.214809	0.255247	328	PTV_and_damaging_missense	linear
had_menopause	XPO7	HGNC:14108	-0.115079	0.101152	0.255249	156	PTV_and_damaging_missense	Cox
had_menopause	MYLK4	HGNC:27972	-0.104833	0.0921457	0.255251	186	PTV_only	Cox
had_menopause	P4HB	HGNC:8548	-0.0687377	0.0604191	0.255253	452	PTV_and_damaging_missense	Cox
ANM	RASAL2	HGNC:9874	-1.07131	0.94166	0.255255	17	PTV_only	linear
had_menopause_neoplasm_surgery_free	DNAH14	HGNC:2945	-0.019001	0.0167016	0.255258	5947	PTV_only	Cox
had_menopause	DEFB135	HGNC:32400	0.27598	0.242587	0.255266	24	PTV_only	Cox
ANM_neoplasm_surgery_free	VNN1	HGNC:12705	1.02987	0.90527	0.255277	18	PTV_only	linear
had_menopause	SGIP1	HGNC:25412	0.875207	0.769337	0.255282	30	PTV_only	logistic
ANM	ASTN1	HGNC:773	0.202421	0.177935	0.255286	479	PTV_and_damaging_missense	linear
ANM	TMED6	HGNC:28331	-0.552364	0.485557	0.255296	64	PTV_and_damaging_missense	linear
had_menopause	VDR	HGNC:12679	0.186216	0.163708	0.255333	665	PTV_and_damaging_missense	logistic
ANM	SMPD2	HGNC:11121	-0.386167	0.33949	0.255337	131	PTV_and_damaging_missense	linear
had_menopause	HOXD1	HGNC:5132	0.120711	0.106124	0.255349	128	PTV_and_damaging_missense	Cox
had_menopause	PCNT	HGNC:16068	-0.0730963	0.0642657	0.255368	385	PTV_only	Cox
had_menopause_neoplasm_surgery_free	CLEC18B	HGNC:33849	-0.0991607	0.0871817	0.25537	194	PTV_only	Cox
had_menopause	NOC2L	HGNC:24517	-0.125427	0.110275	0.25537	1531	PTV_and_damaging_missense	logistic
ANM_neoplasm_surgery_free	DLL4	HGNC:2910	-0.261672	0.23006	0.255372	280	PTV_and_damaging_missense	linear
had_menopause_neoplasm_surgery_free	DENND1A	HGNC:29324	-0.04864	0.0427648	0.255378	839	PTV_only	Cox
had_menopause_neoplasm_surgery_free	SLC35D1	HGNC:20800	0.08181	0.0719293	0.255385	309	PTV_and_damaging_missense	Cox
had_menopause_neoplasm_surgery_free	OCIAD2	HGNC:28685	0.201158	0.176864	0.255388	48	PTV_only	Cox
ANM	NUTM2F	HGNC:23450	0.0932964	0.0820283	0.255388	2310	PTV_and_damaging_missense	linear
had_menopause	ZSWIM1	HGNC:16155	0.0321201	0.0282412	0.255392	1953	PTV_only	Cox
ANM	A2ML1	HGNC:23336	0.283199	0.248998	0.255393	244	PTV_only	linear
had_menopause_neoplasm_surgery_free	ATP1B1	HGNC:804	0.986576	0.867446	0.255399	17	PTV_and_damaging_missense	logistic
had_menopause	MTCH1	HGNC:17586	0.132307	0.116332	0.255403	121	PTV_and_damaging_missense	Cox
ANM	ALDH4A1	HGNC:406	-0.437526	0.384697	0.255405	102	PTV_only	linear
ANM	TMEM191C	HGNC:33601	-0.547899	0.481743	0.255406	65	PTV_only	linear
ANM	CBWD5	HGNC:24584	0.140728	0.123738	0.255414	997	PTV_only	linear
had_menopause	SLC43A3	HGNC:17466	0.0878488	0.0772461	0.25543	243	PTV_and_damaging_missense	Cox
ANM_neoplasm_surgery_free	USP6	HGNC:12629	0.196938	0.173169	0.255436	496	PTV_only	linear
had_menopause_neoplasm_surgery_free	TSPAN19	HGNC:31886	0.687873	0.604869	0.255444	51	PTV_and_damaging_missense	logistic
had_menopause	DNAAF1	HGNC:30539	0.130665	0.114901	0.255457	1442	PTV_and_damaging_missense	logistic
ANM	MMAA	HGNC:18871	0.190663	0.16766	0.255457	540	PTV_and_damaging_missense	linear
had_menopause_neoplasm_surgery_free	SLC35F5	HGNC:23617	0.126827	0.111527	0.255458	1530	PTV_and_damaging_missense	logistic
ANM_neoplasm_surgery_free	RASGRP2	HGNC:9879	0.589147	0.518075	0.255466	55	PTV_only	linear
had_menopause_neoplasm_surgery_free	GAL3ST2	HGNC:24869	-0.13654	0.120072	0.255474	1226	PTV_only	logistic
had_menopause	SPIB	HGNC:11242	0.292587	0.257301	0.255481	353	PTV_and_damaging_missense	logistic
had_menopause	PRKAG3	HGNC:9387	0.156553	0.137674	0.255483	974	PTV_and_damaging_missense	logistic
had_menopause_neoplasm_surgery_free	ACO1	HGNC:117	-0.152397	0.13402	0.255488	1058	PTV_and_damaging_missense	logistic
had_menopause	DPH5	HGNC:24270	-0.596372	0.524471	0.255499	71	PTV_and_damaging_missense	logistic
ANM_neoplasm_surgery_free	ACYP2	HGNC:180	-1.38104	1.21452	0.2555	10	PTV_only	linear
ANM	CELF6	HGNC:14059	-1.1037	0.970639	0.255508	16	PTV_only	linear
had_menopause	BTBD19	HGNC:27145	0.218878	0.192498	0.255522	37	PTV_only	Cox
had_menopause	ETFDH	HGNC:3483	-0.234278	0.206043	0.255524	425	PTV_and_damaging_missense	logistic
had_menopause_neoplasm_surgery_free	MYD88	HGNC:7562	-0.118071	0.103844	0.255534	144	PTV_only	Cox
ANM	OTOG	HGNC:8516	-0.0683414	0.0601064	0.255539	4426	PTV_and_damaging_missense	linear
had_menopause_neoplasm_surgery_free	SAP18	HGNC:10530	0.284338	0.250079	0.255542	28	PTV_only	Cox
had_menopause_neoplasm_surgery_free	SCIN	HGNC:21695	0.148997	0.131048	0.255552	1021	PTV_and_damaging_missense	logistic
had_menopause_neoplasm_surgery_free	LRRC40	HGNC:26004	0.662566	0.582756	0.255558	60	PTV_only	logistic
ANM_neoplasm_surgery_free	ANGPTL2	HGNC:490	0.277276	0.243881	0.255572	249	PTV_and_damaging_missense	linear
had_menopause	ACTR2	HGNC:169	-0.201045	0.176838	0.255584	52	PTV_and_damaging_missense	Cox
had_menopause_neoplasm_surgery_free	SLC41A3	HGNC:31046	0.209311	0.184111	0.255591	552	PTV_and_damaging_missense	logistic
had_menopause_neoplasm_surgery_free	ATP2B1	HGNC:814	-0.0608764	0.0535478	0.255596	550	PTV_and_damaging_missense	Cox
ANM_neoplasm_surgery_free	CFAP410	HGNC:1260	0.40401	0.355374	0.255602	117	PTV_only	linear
had_menopause	ADAM18	HGNC:196	0.0762477	0.0670699	0.255606	320	PTV_only	Cox
had_menopause	NPW	HGNC:30509	-1.39519	1.22726	0.255606	14	PTV_only	logistic
had_menopause	PLEKHD1	HGNC:20148	-0.150922	0.132756	0.255607	1058	PTV_and_damaging_missense	logistic
ANM_neoplasm_surgery_free	GDPD3	HGNC:28638	-0.38936	0.342492	0.255608	126	PTV_and_damaging_missense	linear
had_menopause	C11orf42	HGNC:28541	0.198153	0.174303	0.255608	599	PTV_and_damaging_missense	logistic
had_menopause_neoplasm_surgery_free	TARBP2	HGNC:11569	0.457783	0.40269	0.255616	133	PTV_and_damaging_missense	logistic
had_menopause	ANKZF1	HGNC:25527	-0.138954	0.122236	0.255638	116	PTV_only	Cox
had_menopause	CKAP5	HGNC:28959	-0.0394247	0.0346817	0.255639	1272	PTV_and_damaging_missense	Cox
had_menopause_neoplasm_surgery_free	WNK4	HGNC:14544	-0.33929	0.298473	0.255641	235	PTV_only	logistic
had_menopause	SLC8A1	HGNC:11068	0.0538054	0.0473327	0.255642	688	PTV_and_damaging_missense	Cox
had_menopause	LYRM1	HGNC:25074	-0.239553	0.210737	0.255646	457	PTV_and_damaging_missense	logistic
had_menopause	ZNF615	HGNC:24740	0.342567	0.30136	0.255649	229	PTV_and_damaging_missense	logistic
ANM	DRC7	HGNC:25289	0.103591	0.0911303	0.255653	1859	PTV_and_damaging_missense	linear
had_menopause	MIGA2	HGNC:23621	0.260831	0.229458	0.255654	30	PTV_only	Cox
ANM_neoplasm_surgery_free	CFAP52	HGNC:16053	0.810782	0.713288	0.255675	29	PTV_only	linear
had_menopause	GBP2	HGNC:4183	0.162453	0.14292	0.255676	64	PTV_only	Cox
had_menopause_neoplasm_surgery_free	KDM4A	HGNC:22978	0.0651669	0.0573319	0.25568	487	PTV_and_damaging_missense	Cox
ANM_neoplasm_surgery_free	LPGAT1	HGNC:28985	-1.16686	1.02657	0.255683	14	PTV_and_damaging_missense	linear
had_menopause_neoplasm_surgery_free	E4F1	HGNC:3121	0.0339816	0.0298969	0.255694	1732	PTV_and_damaging_missense	Cox
had_menopause_neoplasm_surgery_free	RAB11FIP1	HGNC:30265	-0.61281	0.539149	0.255696	58	PTV_only	logistic
had_menopause	EVI5	HGNC:3501	0.571058	0.502424	0.255703	79	PTV_only	logistic
had_menopause_neoplasm_surgery_free	CYP2C19	HGNC:2621	-0.790755	0.695721	0.255707	44	PTV_only	logistic
had_menopause	DDHD2	HGNC:29106	-0.145974	0.128434	0.25572	1129	PTV_and_damaging_missense	logistic
ANM_neoplasm_surgery_free	NDC1	HGNC:25525	-0.21902	0.192704	0.255727	400	PTV_and_damaging_missense	linear
had_menopause	ANKRD13D	HGNC:27880	-1.36823	1.20385	0.255728	12	PTV_only	logistic
had_menopause_neoplasm_surgery_free	LMBRD2	HGNC:25287	-0.189505	0.16674	0.255735	56	PTV_only	Cox
had_menopause_neoplasm_surgery_free	MTFR1	HGNC:29510	0.107513	0.0945997	0.255747	162	PTV_and_damaging_missense	Cox
ANM	FOXK1	HGNC:23480	0.342796	0.301629	0.255759	166	PTV_and_damaging_missense	linear
ANM	SETD5	HGNC:25566	-1.22377	1.07681	0.255762	13	PTV_only	linear
had_menopause	CNRIP1	HGNC:24546	-0.128766	0.113305	0.255763	128	PTV_and_damaging_missense	Cox
had_menopause	TOGARAM1	HGNC:19959	0.0333413	0.0293384	0.255773	1789	PTV_and_damaging_missense	Cox
had_menopause	ZNF7	HGNC:13139	1.36729	1.20316	0.255783	12	PTV_only	logistic
ANM	ADSS1	HGNC:20093	0.388768	0.3421	0.255786	129	PTV_only	linear
had_menopause_neoplasm_surgery_free	C9orf116	HGNC:28435	-1.06013	0.932881	0.255788	21	PTV_only	logistic
ANM_neoplasm_surgery_free	FGF11	HGNC:3667	-0.298193	0.262407	0.255805	215	PTV_and_damaging_missense	linear
had_menopause_neoplasm_surgery_free	ASTE1	HGNC:25021	0.265357	0.233515	0.255805	357	PTV_and_damaging_missense	logistic
had_menopause_neoplasm_surgery_free	MTG2	HGNC:16239	0.306989	0.270153	0.25581	286	PTV_only	logistic
had_menopause_neoplasm_surgery_free	ABHD2	HGNC:18717	0.184435	0.162309	0.255822	52	PTV_and_damaging_missense	Cox
had_menopause_neoplasm_surgery_free	DEPDC4	HGNC:22952	-0.107015	0.0941776	0.255825	198	PTV_only	Cox
had_menopause	RFX6	HGNC:21478	0.656692	0.577935	0.255842	36	PTV_only	logistic
ANM	PRG2	HGNC:9362	1.27345	1.12073	0.255847	12	PTV_only	linear
had_menopause_neoplasm_surgery_free	GLRX3	HGNC:15987	0.982496	0.86468	0.25585	25	PTV_only	logistic
ANM_neoplasm_surgery_free	RPS18	HGNC:10401	-0.262378	0.230914	0.255853	278	PTV_and_damaging_missense	linear
had_menopause	KAZN	HGNC:29173	-1.04886	0.923104	0.255858	29	PTV_only	logistic
had_menopause_neoplasm_surgery_free	COL14A1	HGNC:2191	-0.0326092	0.0286994	0.255858	1902	PTV_and_damaging_missense	Cox
ANM	RMND1	HGNC:21176	-0.689044	0.60643	0.255864	41	PTV_only	linear
ANM	YTHDC1	HGNC:30626	-0.346967	0.305367	0.255865	162	PTV_and_damaging_missense	linear
ANM_neoplasm_surgery_free	HNF1A	HGNC:11621	0.318825	0.280601	0.255868	188	PTV_and_damaging_missense	linear
ANM_neoplasm_surgery_free	CD46	HGNC:6953	-0.737797	0.64935	0.255874	35	PTV_only	linear
had_menopause_neoplasm_surgery_free	MACC1	HGNC:30215	0.0666702	0.0586796	0.255884	473	PTV_and_damaging_missense	Cox
had_menopause	GOLGA6A	HGNC:13567	-0.035192	0.0309742	0.255886	1649	PTV_and_damaging_missense	Cox
had_menopause	SMPD1	HGNC:11120	0.0812587	0.0715203	0.255888	3947	PTV_and_damaging_missense	logistic
had_menopause_neoplasm_surgery_free	ZNF114	HGNC:12894	-0.324504	0.285618	0.255895	213	PTV_and_damaging_missense	logistic
had_menopause_neoplasm_surgery_free	PPARGC1A	HGNC:9237	-2.53422	2.23056	0.255899	16	PTV_only	logistic
had_menopause_neoplasm_surgery_free	PHYH	HGNC:8940	-0.0633124	0.0557263	0.255901	505	PTV_and_damaging_missense	Cox
had_menopause	BPNT2	HGNC:26019	-0.879909	0.774488	0.255907	16	PTV_only	logistic
had_menopause	LMAN2L	HGNC:19263	0.211074	0.185785	0.255908	49	PTV_only	Cox
ANM	PDXDC1	HGNC:28995	0.0967579	0.085168	0.255925	2136	PTV_and_damaging_missense	linear
ANM_neoplasm_surgery_free	WDR3	HGNC:12755	-0.45281	0.398573	0.255928	93	PTV_only	linear
ANM_neoplasm_surgery_free	ALG2	HGNC:23159	-0.228737	0.201346	0.255944	366	PTV_and_damaging_missense	linear
had_menopause	FAM149A	HGNC:24527	-0.482417	0.424659	0.255952	101	PTV_only	logistic
had_menopause_neoplasm_surgery_free	GAREM2	HGNC:27172	-0.0301794	0.0265669	0.255966	2221	PTV_and_damaging_missense	Cox
had_menopause_neoplasm_surgery_free	RPL14	HGNC:10305	0.138884	0.122259	0.255966	108	PTV_and_damaging_missense	Cox
ANM_neoplasm_surgery_free	METTL2A	HGNC:25755	0.623471	0.548837	0.255967	49	PTV_only	linear
ANM	RNFT1	HGNC:30206	-0.523646	0.460976	0.25598	71	PTV_only	linear
had_menopause	LTK	HGNC:6721	0.0526226	0.0463256	0.255986	728	PTV_only	Cox
had_menopause_neoplasm_surgery_free	RSPH3	HGNC:21054	0.56132	0.494153	0.255989	86	PTV_only	logistic
had_menopause	SETD3	HGNC:20493	-0.463789	0.408295	0.255992	10	PTV_only	Cox
had_menopause	PTPRU	HGNC:9683	0.110416	0.0972052	0.255997	171	PTV_only	Cox
ANM	ASB13	HGNC:19765	0.253051	0.22278	0.25601	305	PTV_and_damaging_missense	linear
had_menopause	TPTE	HGNC:12023	-0.123946	0.109122	0.256018	1645	PTV_only	logistic
had_menopause	SLC7A1	HGNC:11057	-0.110974	0.0977023	0.256022	170	PTV_and_damaging_missense	Cox
ANM	DCP2	HGNC:24452	0.342618	0.301648	0.256035	166	PTV_and_damaging_missense	linear
ANM_neoplasm_surgery_free	PI4K2A	HGNC:30031	0.194183	0.170963	0.256035	509	PTV_and_damaging_missense	linear
ANM	WIPF2	HGNC:30923	0.413373	0.363944	0.256039	114	PTV_and_damaging_missense	linear
ANM_neoplasm_surgery_free	NDUFA13	HGNC:17194	-0.482032	0.424395	0.256041	82	PTV_and_damaging_missense	linear
ANM_neoplasm_surgery_free	NLRP8	HGNC:22940	0.180313	0.158755	0.256047	591	PTV_only	linear
had_menopause	PASK	HGNC:17270	-0.0434191	0.0382286	0.25605	1049	PTV_only	Cox
had_menopause	GOLGA6C	HGNC:32206	-0.194866	0.171571	0.256052	48	PTV_only	Cox
had_menopause_neoplasm_surgery_free	MRPL45	HGNC:16651	-0.65855	0.579838	0.256062	45	PTV_only	logistic
ANM	CCDC148	HGNC:25191	-0.439027	0.386564	0.256079	101	PTV_only	linear
ANM	MYL1	HGNC:7582	0.135719	0.119501	0.25608	1070	PTV_and_damaging_missense	linear
had_menopause	PAIP1	HGNC:16945	-0.222935	0.196297	0.256081	41	PTV_only	Cox
ANM_neoplasm_surgery_free	PSPH	HGNC:9577	0.227142	0.200003	0.25609	371	PTV_and_damaging_missense	linear
had_menopause_neoplasm_surgery_free	YES1	HGNC:12841	0.0934792	0.0823129	0.2561	222	PTV_and_damaging_missense	Cox
ANM_neoplasm_surgery_free	AAGAB	HGNC:25662	-0.771166	0.679054	0.256109	32	PTV_only	linear
had_menopause	GNRH1	HGNC:4419	-0.815781	0.718356	0.256114	48	PTV_and_damaging_missense	logistic
ANM	TYR	HGNC:12442	-0.564706	0.497264	0.256117	61	PTV_only	linear
had_menopause	TOP2A	HGNC:11989	0.156077	0.137441	0.256125	70	PTV_only	Cox
had_menopause	ZNF117	HGNC:12897	0.204025	0.179663	0.256126	49	PTV_only	Cox
had_menopause	SCUBE3	HGNC:13655	-0.77837	0.685458	0.256146	35	PTV_only	logistic
ANM_neoplasm_surgery_free	TGM6	HGNC:16255	-0.332033	0.292403	0.256157	173	PTV_only	linear
ANM_neoplasm_surgery_free	RMND5A	HGNC:25850	-0.809964	0.713293	0.256159	29	PTV_and_damaging_missense	linear
had_menopause	RBM26	HGNC:20327	-0.208141	0.183301	0.25616	545	PTV_and_damaging_missense	logistic
ANM	LGI2	HGNC:18710	-1.03911	0.915097	0.256162	18	PTV_only	linear
had_menopause	CALML6	HGNC:24193	-1.06596	0.938775	0.256175	27	PTV_only	logistic
had_menopause	WNT2	HGNC:12780	0.149172	0.131376	0.256183	70	PTV_only	Cox
had_menopause	ARHGAP12	HGNC:16348	1.03871	0.91481	0.25619	31	PTV_only	logistic
ANM	TRIB1	HGNC:16891	-0.418695	0.368754	0.256198	111	PTV_and_damaging_missense	linear
ANM_neoplasm_surgery_free	KDM4A	HGNC:22978	-0.249948	0.220135	0.256199	306	PTV_and_damaging_missense	linear
ANM	ZNF519	HGNC:30574	0.213921	0.188408	0.256207	427	PTV_only	linear
had_menopause_neoplasm_surgery_free	SMIM7	HGNC:28419	0.396701	0.349397	0.256214	139	PTV_and_damaging_missense	logistic
had_menopause_neoplasm_surgery_free	NHEJ1	HGNC:25737	-0.303664	0.267455	0.256214	21	PTV_only	Cox
had_menopause	CCNC	HGNC:1581	1.84048	1.62105	0.256224	12	PTV_only	logistic
had_menopause	EVC	HGNC:3497	-0.354498	0.312234	0.256225	191	PTV_only	logistic
had_menopause_neoplasm_surgery_free	PXDC1	HGNC:21361	0.136786	0.120478	0.256226	106	PTV_only	Cox
ANM_neoplasm_surgery_free	PTK7	HGNC:9618	-0.319797	0.281678	0.256243	187	PTV_and_damaging_missense	linear
ANM_neoplasm_surgery_free	TRIB3	HGNC:16228	0.196994	0.173517	0.256254	494	PTV_and_damaging_missense	linear
had_menopause	KLHDC8A	HGNC:25573	-1.14458	1.00821	0.256265	23	PTV_only	logistic
had_menopause	UBE2U	HGNC:28559	0.159506	0.140502	0.256267	898	PTV_and_damaging_missense	logistic
ANM_neoplasm_surgery_free	MAP3K3	HGNC:6855	-0.349539	0.307896	0.256276	156	PTV_and_damaging_missense	linear
ANM	CUEDC1	HGNC:31350	-0.298245	0.262719	0.256284	219	PTV_and_damaging_missense	linear
ANM	EXOSC8	HGNC:17035	-0.121444	0.106978	0.256285	1340	PTV_and_damaging_missense	linear
had_menopause	HS6ST1	HGNC:5201	0.137297	0.120945	0.25629	1323	PTV_only	logistic
had_menopause	PTPRR	HGNC:9680	0.0325142	0.0286422	0.256298	1894	PTV_and_damaging_missense	Cox
ANM	CPA4	HGNC:15740	-0.141091	0.124289	0.2563	988	PTV_and_damaging_missense	linear
had_menopause_neoplasm_surgery_free	ATPSCKMT	HGNC:27029	0.267635	0.235764	0.2563	31	PTV_only	Cox
had_menopause	TMEM213	HGNC:27220	0.38364	0.337959	0.256306	162	PTV_and_damaging_missense	logistic
had_menopause_neoplasm_surgery_free	SNRPD3	HGNC:11160	-2.67545	2.3569	0.256309	12	PTV_and_damaging_missense	logistic
had_menopause	KRT24	HGNC:18527	0.101221	0.0891733	0.25633	182	PTV_only	Cox
had_menopause_neoplasm_surgery_free	NF2	HGNC:7773	0.0913127	0.0804443	0.256331	230	PTV_and_damaging_missense	Cox
had_menopause_neoplasm_surgery_free	DSCC1	HGNC:24453	0.0433184	0.0381625	0.256332	1075	PTV_and_damaging_missense	Cox
had_menopause	MTRF1	HGNC:7469	-0.366241	0.322656	0.256341	151	PTV_only	logistic
had_menopause	DCTN5	HGNC:24594	0.844024	0.743599	0.256353	65	PTV_and_damaging_missense	logistic
had_menopause_neoplasm_surgery_free	ZFTA	HGNC:28449	-0.375121	0.330495	0.256364	168	PTV_and_damaging_missense	logistic
ANM_neoplasm_surgery_free	KRT26	HGNC:30840	0.299219	0.263621	0.256365	213	PTV_and_damaging_missense	linear
had_menopause_neoplasm_surgery_free	EXT2	HGNC:3513	-0.210868	0.185783	0.256366	38	PTV_only	Cox
had_menopause_neoplasm_surgery_free	TEX2	HGNC:30884	0.194811	0.171638	0.256371	604	PTV_and_damaging_missense	logistic
had_menopause_neoplasm_surgery_free	PLEKHG4	HGNC:24501	0.0305363	0.0269042	0.256374	2168	PTV_and_damaging_missense	Cox
had_menopause	DHDH	HGNC:17887	-0.100027	0.0881307	0.256382	218	PTV_only	Cox
ANM	HS3ST6	HGNC:14178	0.23309	0.205368	0.256383	359	PTV_only	linear
had_menopause	DTX1	HGNC:3060	0.236713	0.208562	0.256385	37	PTV_only	Cox
ANM	SLC25A10	HGNC:10980	-0.175859	0.154946	0.256391	633	PTV_and_damaging_missense	linear
had_menopause_neoplasm_surgery_free	CYBC1	HGNC:28672	-0.0816295	0.0719231	0.256394	306	PTV_and_damaging_missense	Cox
ANM_neoplasm_surgery_free	PAX1	HGNC:8615	0.19874	0.175107	0.256394	485	PTV_and_damaging_missense	linear
ANM	CCDC172	HGNC:30524	0.680091	0.599227	0.256401	42	PTV_only	linear
had_menopause_neoplasm_surgery_free	CCL16	HGNC:10614	0.463423	0.408327	0.256405	15	PTV_and_damaging_missense	Cox
had_menopause_neoplasm_surgery_free	ZNF726	HGNC:32462	0.0709656	0.0625292	0.256409	389	PTV_and_damaging_missense	Cox
ANM_neoplasm_surgery_free	M1AP	HGNC:25183	0.192529	0.169645	0.256424	517	PTV_only	linear
had_menopause_neoplasm_surgery_free	CFAP161	HGNC:26782	-0.242012	0.21325	0.256428	30	PTV_only	Cox
had_menopause_neoplasm_surgery_free	C6orf136	HGNC:21301	0.378451	0.333476	0.256431	17	PTV_only	Cox
had_menopause	SUSD5	HGNC:29061	-0.354498	0.31237	0.256431	191	PTV_and_damaging_missense	logistic
ANM_neoplasm_surgery_free	RPL7	HGNC:10363	-0.88976	0.784023	0.256436	24	PTV_and_damaging_missense	linear
had_menopause	LBX1	HGNC:16960	0.0701059	0.0617762	0.256444	397	PTV_and_damaging_missense	Cox
had_menopause	EEF1B2	HGNC:3208	0.149093	0.131381	0.256454	88	PTV_and_damaging_missense	Cox
had_menopause_neoplasm_surgery_free	CPSF7	HGNC:30098	-1.83263	1.61493	0.256455	11	PTV_only	logistic
ANM_neoplasm_surgery_free	ZDHHC3	HGNC:18470	-0.312656	0.275512	0.256456	195	PTV_and_damaging_missense	linear
had_menopause	CDC14B	HGNC:1719	0.279602	0.24639	0.256461	275	PTV_and_damaging_missense	logistic
had_menopause_neoplasm_surgery_free	ID4	HGNC:5363	0.560202	0.493667	0.256469	68	PTV_and_damaging_missense	logistic
had_menopause_neoplasm_surgery_free	SLC25A1	HGNC:10979	0.127527	0.112382	0.256475	1491	PTV_and_damaging_missense	logistic
ANM_neoplasm_surgery_free	PPIL3	HGNC:9262	-1.00035	0.881551	0.25648	19	PTV_and_damaging_missense	linear
ANM_neoplasm_surgery_free	AK7	HGNC:20091	0.823786	0.725976	0.256494	28	PTV_only	linear
ANM	ANKMY1	HGNC:20987	0.145545	0.128266	0.256499	927	PTV_and_damaging_missense	linear
had_menopause_neoplasm_surgery_free	CMPK2	HGNC:27015	-1.64656	1.4511	0.256502	13	PTV_only	logistic
ANM_neoplasm_surgery_free	GON4L	HGNC:25973	0.1403	0.123644	0.256502	981	PTV_and_damaging_missense	linear
ANM_neoplasm_surgery_free	LMF1	HGNC:14154	0.21367	0.188304	0.256504	419	PTV_only	linear
had_menopause	TMEM265	HGNC:51241	-0.467419	0.411945	0.256517	112	PTV_and_damaging_missense	logistic
had_menopause_neoplasm_surgery_free	CYB5RL	HGNC:32220	-0.183681	0.161884	0.256521	688	PTV_and_damaging_missense	logistic
had_menopause	KLB	HGNC:15527	0.286703	0.252681	0.256524	349	PTV_and_damaging_missense	logistic
ANM_neoplasm_surgery_free	COQ6	HGNC:20233	-0.657168	0.579186	0.25653	44	PTV_only	linear
had_menopause_neoplasm_surgery_free	SRSF4	HGNC:10786	0.070134	0.0618132	0.256538	427	PTV_and_damaging_missense	Cox
had_menopause_neoplasm_surgery_free	GAS7	HGNC:4169	0.192152	0.169355	0.256538	41	PTV_only	Cox
had_menopause	PIP5K1A	HGNC:8994	-0.19184	0.169081	0.256542	52	PTV_only	Cox
had_menopause_neoplasm_surgery_free	SHC2	HGNC:29869	-0.0292378	0.0257693	0.256543	2443	PTV_and_damaging_missense	Cox
ANM	MYBL1	HGNC:7547	1.39291	1.22766	0.256544	10	PTV_only	linear
had_menopause_neoplasm_surgery_free	DDX41	HGNC:18674	0.119716	0.105514	0.256545	133	PTV_only	Cox
had_menopause_neoplasm_surgery_free	CXXC4	HGNC:24593	-1.01211	0.892059	0.256552	31	PTV_and_damaging_missense	logistic
had_menopause_neoplasm_surgery_free	SLC5A6	HGNC:11041	-0.700741	0.617622	0.256552	67	PTV_only	logistic
had_menopause	CD3D	HGNC:1673	-1.93637	1.70671	0.256556	24	PTV_only	logistic
ANM_neoplasm_surgery_free	CCDC14	HGNC:25766	0.237692	0.2095	0.25656	338	PTV_and_damaging_missense	linear
ANM	AKAP3	HGNC:373	-0.149157	0.13147	0.256574	882	PTV_and_damaging_missense	linear
had_menopause_neoplasm_surgery_free	DPCD	HGNC:24542	-0.802279	0.707155	0.256578	10	PTV_only	Cox
had_menopause	KDM1B	HGNC:21577	-0.0785905	0.0692726	0.256581	306	PTV_and_damaging_missense	Cox
had_menopause_neoplasm_surgery_free	TNFRSF4	HGNC:11918	-0.705687	0.62202	0.256581	47	PTV_only	logistic
had_menopause_neoplasm_surgery_free	SMG1	HGNC:30045	-0.0343891	0.0303119	0.256583	1715	PTV_and_damaging_missense	Cox
had_menopause	PANK1	HGNC:8598	-0.253737	0.223658	0.256591	24	PTV_only	Cox
ANM	MOGS	HGNC:24862	-0.101958	0.0898709	0.256592	1913	PTV_and_damaging_missense	linear
had_menopause_neoplasm_surgery_free	F2RL1	HGNC:3538	0.86016	0.758204	0.256597	16	PTV_only	logistic
ANM	RSPH4A	HGNC:21558	-0.515695	0.454577	0.256609	73	PTV_only	linear
ANM	CEP290	HGNC:29021	0.194331	0.171304	0.25662	517	PTV_only	linear
ANM_neoplasm_surgery_free	GEMIN2	HGNC:10884	0.429626	0.378717	0.25662	103	PTV_and_damaging_missense	linear
ANM	IMMP2L	HGNC:14598	-0.605126	0.533426	0.256624	53	PTV_and_damaging_missense	linear
had_menopause_neoplasm_surgery_free	POTEE	HGNC:33895	0.151721	0.133747	0.256631	82	PTV_only	Cox
ANM_neoplasm_surgery_free	PLCD1	HGNC:9060	0.366029	0.322667	0.256638	142	PTV_only	linear
ANM	AHCTF1	HGNC:24618	-0.279603	0.246482	0.25664	249	PTV_only	linear
had_menopause	STAP1	HGNC:24133	0.114676	0.101092	0.256641	145	PTV_and_damaging_missense	Cox
ANM	ACOT4	HGNC:19748	0.350686	0.309159	0.256662	158	PTV_and_damaging_missense	linear
ANM	SALL3	HGNC:10527	0.120683	0.106393	0.256669	1357	PTV_and_damaging_missense	linear
ANM	MMS22L	HGNC:21475	-1.13706	1.00245	0.256677	15	PTV_only	linear
had_menopause	ITIH4	HGNC:6169	-0.0911282	0.0803409	0.256682	2939	PTV_and_damaging_missense	logistic
had_menopause	AGRN	HGNC:329	0.171102	0.150849	0.256686	71	PTV_only	Cox
had_menopause	SPTLC2	HGNC:11278	-0.323501	0.285211	0.25669	209	PTV_and_damaging_missense	logistic
had_menopause_neoplasm_surgery_free	TTL	HGNC:21586	-0.791972	0.698238	0.256692	56	PTV_and_damaging_missense	logistic
had_menopause	JAG2	HGNC:6189	0.960167	0.846532	0.256696	22	PTV_only	logistic
had_menopause_neoplasm_surgery_free	CEP57	HGNC:30794	-0.857921	0.756396	0.256701	32	PTV_only	logistic
had_menopause_neoplasm_surgery_free	TRMT1L	HGNC:16782	0.300269	0.264739	0.256707	257	PTV_and_damaging_missense	logistic
had_menopause	SIPA1	HGNC:10885	0.0406722	0.0358597	0.256709	1209	PTV_and_damaging_missense	Cox
had_menopause	COL26A1	HGNC:18038	0.0261247	0.0230335	0.25671	2994	PTV_and_damaging_missense	Cox
had_menopause_neoplasm_surgery_free	FLYWCH2	HGNC:25178	-0.241873	0.213262	0.256727	32	PTV_and_damaging_missense	Cox
ANM_neoplasm_surgery_free	SERPINA1	HGNC:8941	0.195026	0.171957	0.256735	503	PTV_and_damaging_missense	linear
ANM_neoplasm_surgery_free	TMEM199	HGNC:18085	0.269974	0.23804	0.256735	273	PTV_and_damaging_missense	linear
ANM	LIPH	HGNC:18483	-0.436276	0.384683	0.256748	102	PTV_only	linear
had_menopause	RPF2	HGNC:20870	-0.0795261	0.0701223	0.25675	326	PTV_and_damaging_missense	Cox
ANM	STX10	HGNC:11428	-0.804009	0.708937	0.256754	30	PTV_only	linear
ANM_neoplasm_surgery_free	ARL14EPL	HGNC:44201	1.20805	1.0652	0.256754	13	PTV_only	linear
had_menopause_neoplasm_surgery_free	MLXIPL	HGNC:12744	-0.204028	0.179905	0.256757	544	PTV_and_damaging_missense	logistic
had_menopause_neoplasm_surgery_free	SH3TC2	HGNC:29427	0.100945	0.0890101	0.256758	2399	PTV_and_damaging_missense	logistic
had_menopause	HEPACAM2	HGNC:27364	-0.133657	0.117856	0.256767	1421	PTV_and_damaging_missense	logistic
had_menopause	FARP1	HGNC:3591	-0.842752	0.743134	0.256774	38	PTV_only	logistic
ANM_neoplasm_surgery_free	ZDHHC13	HGNC:18413	0.572113	0.504484	0.256775	58	PTV_only	linear
ANM	TRIM73	HGNC:18162	1.01017	0.89077	0.256779	19	PTV_only	linear
had_menopause	RRAS	HGNC:10447	-0.054615	0.04816	0.256781	685	PTV_and_damaging_missense	Cox
had_menopause	CDH23	HGNC:13733	-0.0135013	0.0119058	0.256792	12034	PTV_and_damaging_missense	Cox
had_menopause	MST1	HGNC:7380	-0.032257	0.0284461	0.256809	1982	PTV_and_damaging_missense	Cox
had_menopause	C5orf49	HGNC:27028	-0.721819	0.636545	0.256809	38	PTV_and_damaging_missense	logistic
had_menopause	SLC24A1	HGNC:10975	-0.122536	0.10806	0.25681	1658	PTV_and_damaging_missense	logistic
had_menopause	FBXL20	HGNC:24679	0.186478	0.16445	0.256815	56	PTV_and_damaging_missense	Cox
had_menopause	ACOX3	HGNC:121	0.0867834	0.0765333	0.256824	3414	PTV_and_damaging_missense	logistic
had_menopause	CRISP3	HGNC:16904	0.126854	0.111871	0.256827	115	PTV_and_damaging_missense	Cox
ANM	TTK	HGNC:12401	-0.268502	0.236793	0.256836	270	PTV_only	linear
had_menopause_neoplasm_surgery_free	GNA12	HGNC:4380	1.12016	0.987888	0.256837	29	PTV_only	logistic
ANM	SCNM1	HGNC:23136	0.345144	0.30439	0.256844	163	PTV_and_damaging_missense	linear
had_menopause_neoplasm_surgery_free	SLC44A1	HGNC:18798	-1.33626	1.17848	0.256845	14	PTV_only	logistic
had_menopause_neoplasm_surgery_free	GSAP	HGNC:28042	-0.0780273	0.0688148	0.256847	325	PTV_and_damaging_missense	Cox
had_menopause	SUZ12	HGNC:17101	0.0399312	0.0352168	0.256851	1202	PTV_and_damaging_missense	Cox
had_menopause	SGCG	HGNC:10809	-1.09536	0.966045	0.256852	23	PTV_only	logistic
had_menopause	IL17B	HGNC:5982	0.386082	0.340505	0.256856	151	PTV_and_damaging_missense	logistic
ANM_neoplasm_surgery_free	TAFA3	HGNC:21590	-1.20781	1.06525	0.25687	13	PTV_only	linear
had_menopause	CAMSAP2	HGNC:29188	-0.280153	0.247097	0.256888	307	PTV_and_damaging_missense	logistic
had_menopause_neoplasm_surgery_free	CDK7	HGNC:1778	0.843495	0.743991	0.256902	27	PTV_only	logistic
had_menopause	AP5Z1	HGNC:22197	0.0248701	0.0219364	0.256906	3556	PTV_and_damaging_missense	Cox
ANM_neoplasm_surgery_free	SLC2A10	HGNC:13444	-0.212448	0.187392	0.256921	423	PTV_and_damaging_missense	linear
had_menopause_neoplasm_surgery_free	GNRH2	HGNC:4420	-0.336974	0.297237	0.256925	218	PTV_and_damaging_missense	logistic
had_menopause_neoplasm_surgery_free	CDC25B	HGNC:1726	-0.056645	0.0499667	0.256939	652	PTV_and_damaging_missense	Cox
ANM_neoplasm_surgery_free	EIPR1	HGNC:12383	-0.145683	0.128511	0.256957	907	PTV_and_damaging_missense	linear
had_menopause_neoplasm_surgery_free	LRRC28	HGNC:28355	0.203681	0.179675	0.256959	49	PTV_only	Cox
ANM_neoplasm_surgery_free	RCSD1	HGNC:28310	0.172303	0.151997	0.25697	689	PTV_and_damaging_missense	linear
ANM	MAL2	HGNC:13634	-1.17621	1.03764	0.25699	14	PTV_only	linear
had_menopause_neoplasm_surgery_free	EPHX1	HGNC:3401	-0.191675	0.169097	0.256995	58	PTV_only	Cox
had_menopause_neoplasm_surgery_free	SREBF1	HGNC:11289	-0.0411744	0.036325	0.257004	1180	PTV_and_damaging_missense	Cox
had_menopause_neoplasm_surgery_free	LEO1	HGNC:30401	1.48368	1.30894	0.257004	11	PTV_only	logistic
had_menopause_neoplasm_surgery_free	FAM227B	HGNC:26543	-0.17363	0.153182	0.257007	784	PTV_only	logistic
had_menopause_neoplasm_surgery_free	FBXW7	HGNC:16712	-0.16724	0.147545	0.25701	72	PTV_and_damaging_missense	Cox
ANM_neoplasm_surgery_free	SLC30A1	HGNC:11012	0.888693	0.784032	0.257013	24	PTV_and_damaging_missense	linear
had_menopause_neoplasm_surgery_free	LRRC72	HGNC:42972	-0.104027	0.0917771	0.257015	171	PTV_and_damaging_missense	Cox
ANM_neoplasm_surgery_free	GTPBP2	HGNC:4670	0.369686	0.326151	0.257018	139	PTV_and_damaging_missense	linear
had_menopause_neoplasm_surgery_free	SH2B2	HGNC:17381	0.832946	0.734869	0.257021	34	PTV_only	logistic
ANM_neoplasm_surgery_free	TIMP2	HGNC:11821	-0.57681	0.508889	0.257021	57	PTV_and_damaging_missense	linear
had_menopause_neoplasm_surgery_free	CDC42EP4	HGNC:17147	0.296007	0.261159	0.257031	257	PTV_and_damaging_missense	logistic
had_menopause_neoplasm_surgery_free	ESPL1	HGNC:16856	0.168057	0.148273	0.257032	917	PTV_and_damaging_missense	logistic
had_menopause_neoplasm_surgery_free	TARS2	HGNC:30740	0.214278	0.189052	0.257033	45	PTV_only	Cox
had_menopause	NCR3LG1	HGNC:42400	-0.107671	0.0949967	0.257039	174	PTV_and_damaging_missense	Cox
had_menopause	ZNF853	HGNC:21767	-0.120213	0.106063	0.257042	140	PTV_and_damaging_missense	Cox
had_menopause_neoplasm_surgery_free	H2AC6	HGNC:4733	0.945799	0.834523	0.257071	24	PTV_and_damaging_missense	logistic
had_menopause_neoplasm_surgery_free	DCT	HGNC:2709	-0.217027	0.191494	0.257074	557	PTV_and_damaging_missense	logistic
had_menopause_neoplasm_surgery_free	LRRC31	HGNC:26261	0.0321713	0.0283875	0.257093	1971	PTV_and_damaging_missense	Cox
ANM	JTB	HGNC:6201	0.291809	0.25749	0.257099	228	PTV_and_damaging_missense	linear
had_menopause	WNT10B	HGNC:12775	-1.10374	0.973948	0.257103	14	PTV_only	logistic
ANM_neoplasm_surgery_free	ANGPTL5	HGNC:19705	-0.725631	0.640321	0.257122	36	PTV_only	linear
ANM_neoplasm_surgery_free	EYA2	HGNC:3520	0.206628	0.182336	0.257124	447	PTV_and_damaging_missense	linear
had_menopause	XKR5	HGNC:20782	-0.0986673	0.0870685	0.257124	2592	PTV_and_damaging_missense	logistic
ANM_neoplasm_surgery_free	TBX18	HGNC:11595	-0.366934	0.323805	0.257137	141	PTV_and_damaging_missense	linear
had_menopause	AIRE	HGNC:360	0.0601203	0.0530548	0.257141	549	PTV_only	Cox
had_menopause_neoplasm_surgery_free	SRF	HGNC:11291	0.0495553	0.0437324	0.257151	771	PTV_and_damaging_missense	Cox
ANM_neoplasm_surgery_free	CLK1	HGNC:2068	-0.300122	0.264855	0.257153	211	PTV_and_damaging_missense	linear
ANM_neoplasm_surgery_free	PUSL1	HGNC:26914	-0.223118	0.196902	0.257159	383	PTV_and_damaging_missense	linear
had_menopause	EPHB6	HGNC:3396	-0.292619	0.258249	0.257177	22	PTV_only	Cox
ANM_neoplasm_surgery_free	CLEC11A	HGNC:10576	0.185366	0.163593	0.257182	562	PTV_and_damaging_missense	linear
had_menopause_neoplasm_surgery_free	AIP	HGNC:358	-0.298689	0.263614	0.257192	246	PTV_and_damaging_missense	logistic
had_menopause_neoplasm_surgery_free	PAX2	HGNC:8616	-0.106707	0.0941801	0.25721	172	PTV_and_damaging_missense	Cox
had_menopause_neoplasm_surgery_free	PMVK	HGNC:9141	-0.206957	0.182662	0.257212	50	PTV_only	Cox
had_menopause	GPX5	HGNC:4557	-0.405193	0.357627	0.257212	137	PTV_and_damaging_missense	logistic
had_menopause	FGD5	HGNC:19117	0.0334959	0.0295638	0.257213	1802	PTV_and_damaging_missense	Cox
had_menopause	DTWD1	HGNC:30926	0.0611426	0.0539653	0.257216	542	PTV_and_damaging_missense	Cox
had_menopause_neoplasm_surgery_free	MED16	HGNC:17556	-0.438128	0.3867	0.257217	149	PTV_only	logistic
had_menopause_neoplasm_surgery_free	E2F3	HGNC:3115	0.283327	0.25007	0.257218	23	PTV_only	Cox
had_menopause	ESRRB	HGNC:3473	1.07049	0.944843	0.257221	17	PTV_only	logistic
had_menopause_neoplasm_surgery_free	ZNF440	HGNC:20874	0.199306	0.175914	0.257225	654	PTV_and_damaging_missense	logistic
ANM_neoplasm_surgery_free	DNAJC6	HGNC:15469	0.279702	0.246875	0.25723	243	PTV_and_damaging_missense	linear
had_menopause_neoplasm_surgery_free	NKIRAS2	HGNC:17898	0.168998	0.149165	0.257231	89	PTV_and_damaging_missense	Cox
had_menopause	ATP5F1C	HGNC:833	0.358369	0.316313	0.257233	18	PTV_only	Cox
ANM	GASK1B	HGNC:25312	0.330956	0.292116	0.257234	177	PTV_only	linear
ANM	BCL9	HGNC:1008	-1.26968	1.1207	0.257248	12	PTV_only	linear
ANM_neoplasm_surgery_free	TUBGCP5	HGNC:18600	-0.715532	0.631591	0.257259	37	PTV_only	linear
ANM_neoplasm_surgery_free	ABCA4	HGNC:34	0.0935831	0.0826053	0.257263	2247	PTV_and_damaging_missense	linear
ANM_neoplasm_surgery_free	RSPH1	HGNC:12371	0.3444	0.304015	0.257287	160	PTV_only	linear
had_menopause_neoplasm_surgery_free	GSDMA	HGNC:13311	-0.475967	0.420161	0.257289	101	PTV_only	logistic
had_menopause	FDXACB1	HGNC:25110	0.494803	0.436788	0.25729	87	PTV_only	logistic
ANM	USP3	HGNC:12626	-0.345921	0.305365	0.257296	162	PTV_and_damaging_missense	linear
had_menopause_neoplasm_surgery_free	DAB2IP	HGNC:17294	-0.179487	0.158459	0.257339	727	PTV_and_damaging_missense	logistic
had_menopause_neoplasm_surgery_free	VPREB1	HGNC:12709	-0.202069	0.178396	0.257341	616	PTV_and_damaging_missense	logistic
had_menopause_neoplasm_surgery_free	SNAPIN	HGNC:17145	1.58369	1.39819	0.257351	24	PTV_and_damaging_missense	logistic
had_menopause	ALPL	HGNC:438	-0.16709	0.147521	0.257359	77	PTV_only	Cox
had_menopause_neoplasm_surgery_free	DDX11	HGNC:2736	0.0290851	0.0256788	0.25736	2382	PTV_and_damaging_missense	Cox
ANM	POLL	HGNC:9184	-0.0926855	0.0818299	0.25736	2320	PTV_and_damaging_missense	linear
had_menopause	TCF23	HGNC:18602	1.15007	1.01538	0.257362	15	PTV_only	logistic
had_menopause	VNN2	HGNC:12706	-0.0893707	0.0789043	0.257363	236	PTV_only	Cox
had_menopause	RBP1	HGNC:9919	-0.253122	0.223488	0.257382	362	PTV_and_damaging_missense	logistic
had_menopause_neoplasm_surgery_free	EHBP1	HGNC:29144	0.0301781	0.0266455	0.257393	2218	PTV_and_damaging_missense	Cox
ANM_neoplasm_surgery_free	MYL4	HGNC:7585	0.561825	0.496059	0.257397	60	PTV_and_damaging_missense	linear
ANM_neoplasm_surgery_free	CPLX1	HGNC:2309	0.63474	0.560445	0.257402	47	PTV_and_damaging_missense	linear
had_menopause_neoplasm_surgery_free	UCK2	HGNC:12562	1.25219	1.10564	0.257402	13	PTV_only	logistic
had_menopause	WDR48	HGNC:30914	-0.267006	0.235758	0.257407	28	PTV_only	Cox
had_menopause_neoplasm_surgery_free	ZPLD1	HGNC:27022	0.137445	0.121361	0.257408	103	PTV_and_damaging_missense	Cox
ANM	INKA2	HGNC:28045	-0.572876	0.505835	0.257413	59	PTV_only	linear
had_menopause	SPEM2	HGNC:27315	-0.221166	0.195291	0.257425	496	PTV_and_damaging_missense	logistic
had_menopause	C2orf69	HGNC:26799	-0.105702	0.0933393	0.257445	170	PTV_and_damaging_missense	Cox
had_menopause_neoplasm_surgery_free	DDX6	HGNC:2747	0.132899	0.117362	0.257475	113	PTV_only	Cox
had_menopause	TRAP1	HGNC:16264	0.321372	0.283808	0.257485	221	PTV_only	logistic
had_menopause_neoplasm_surgery_free	MUC4	HGNC:7514	-0.0466989	0.0412405	0.257485	912	PTV_only	Cox
ANM_neoplasm_surgery_free	MAP2	HGNC:6839	0.106812	0.0943264	0.257486	1706	PTV_and_damaging_missense	linear
ANM_neoplasm_surgery_free	BCL2L15	HGNC:33624	-1.12306	0.991851	0.257516	15	PTV_only	linear
had_menopause	SLC26A5	HGNC:9359	-0.253245	0.22366	0.257518	35	PTV_only	Cox
had_menopause	TRIML1	HGNC:26698	-0.0820383	0.0724563	0.257531	298	PTV_and_damaging_missense	Cox
ANM	ZBTB2	HGNC:20868	0.621858	0.549227	0.257536	50	PTV_and_damaging_missense	linear
had_menopause_neoplasm_surgery_free	DET1	HGNC:25477	0.26933	0.237876	0.257538	286	PTV_and_damaging_missense	logistic
had_menopause	TAS1R3	HGNC:15661	-0.141473	0.124954	0.257548	1199	PTV_and_damaging_missense	logistic
ANM	ZNF365	HGNC:18194	-0.816402	0.721069	0.257549	29	PTV_only	linear
ANM	ANKS3	HGNC:29422	-0.189979	0.167795	0.257551	539	PTV_and_damaging_missense	linear
had_menopause	WIPI1	HGNC:25471	-0.688788	0.608366	0.257553	45	PTV_only	logistic
ANM	ZNF404	HGNC:19417	-0.297406	0.262695	0.257581	219	PTV_and_damaging_missense	linear
ANM	KLHL2	HGNC:6353	-1.38985	1.22765	0.257587	10	PTV_only	linear
had_menopause	CNTLN	HGNC:23432	0.0311437	0.02751	0.257597	2038	PTV_and_damaging_missense	Cox
had_menopause	CCNI2	HGNC:33869	-0.251289	0.22197	0.257599	415	PTV_and_damaging_missense	logistic
ANM_neoplasm_surgery_free	NMRAL1	HGNC:24987	0.266171	0.23512	0.257613	268	PTV_and_damaging_missense	linear
had_menopause_neoplasm_surgery_free	AGBL2	HGNC:26296	-0.148528	0.131202	0.257613	1088	PTV_and_damaging_missense	logistic
had_menopause	PARD3	HGNC:16051	-0.777248	0.686592	0.257619	60	PTV_only	logistic
ANM_neoplasm_surgery_free	CORO7	HGNC:26161	-0.424716	0.375178	0.257623	105	PTV_only	linear
had_menopause_neoplasm_surgery_free	PTK7	HGNC:9618	-0.273581	0.241674	0.257624	303	PTV_and_damaging_missense	logistic
ANM_neoplasm_surgery_free	DMBT1	HGNC:2926	-0.342072	0.302176	0.257628	162	PTV_only	linear
ANM	CELSR2	HGNC:3231	0.107329	0.0948119	0.25763	1714	PTV_and_damaging_missense	linear
ANM	SDHB	HGNC:10681	1.26865	1.1207	0.257635	12	PTV_only	linear
had_menopause_neoplasm_surgery_free	CD79A	HGNC:1698	-1.34617	1.1892	0.257638	13	PTV_only	logistic
ANM	COX4I2	HGNC:16232	1.06593	0.941639	0.257641	17	PTV_only	linear
had_menopause_neoplasm_surgery_free	MPP7	HGNC:26542	0.0518815	0.0458326	0.257643	717	PTV_and_damaging_missense	Cox
had_menopause	GLB1L	HGNC:28129	-0.0397457	0.0351117	0.257644	1249	PTV_and_damaging_missense	Cox
had_menopause_neoplasm_surgery_free	SZT2	HGNC:29040	0.0306084	0.0270401	0.25765	2134	PTV_and_damaging_missense	Cox
ANM	LAMP5	HGNC:16097	0.273591	0.241696	0.257652	259	PTV_and_damaging_missense	linear
had_menopause_neoplasm_surgery_free	GSN	HGNC:4620	0.0834144	0.073691	0.257656	3526	PTV_and_damaging_missense	logistic
had_menopause_neoplasm_surgery_free	TPGS2	HGNC:24561	0.149542	0.132111	0.257658	1102	PTV_and_damaging_missense	logistic
ANM	PBX2	HGNC:8633	0.390358	0.344863	0.25767	127	PTV_and_damaging_missense	linear
had_menopause	TMEM235	HGNC:27563	-0.358003	0.316282	0.257673	21	PTV_only	Cox
ANM_neoplasm_surgery_free	TLE4	HGNC:11840	-1.37468	1.21447	0.257675	10	PTV_only	linear
had_menopause_neoplasm_surgery_free	ATG7	HGNC:16935	-0.129946	0.114804	0.25768	116	PTV_only	Cox
had_menopause_neoplasm_surgery_free	PAK4	HGNC:16059	0.159021	0.140492	0.257681	854	PTV_and_damaging_missense	logistic
ANM_neoplasm_surgery_free	TOM1L2	HGNC:11984	-0.412971	0.36485	0.257684	111	PTV_and_damaging_missense	linear
had_menopause	GASK1B	HGNC:25312	-0.085187	0.0752617	0.257686	282	PTV_only	Cox
had_menopause_neoplasm_surgery_free	ZNF396	HGNC:18824	0.367868	0.325007	0.257686	155	PTV_and_damaging_missense	logistic
had_menopause_neoplasm_surgery_free	ANKRD45	HGNC:24786	0.160179	0.141519	0.257695	83	PTV_and_damaging_missense	Cox
had_menopause	MFAP1	HGNC:7032	0.292293	0.258247	0.257703	18	PTV_only	Cox
had_menopause	PIK3IP1	HGNC:24942	-1.35225	1.19477	0.257715	17	PTV_only	logistic
had_menopause_neoplasm_surgery_free	SLC3A1	HGNC:11025	0.120774	0.106709	0.257717	124	PTV_only	Cox
ANM_neoplasm_surgery_free	STAT2	HGNC:11363	-0.293622	0.259428	0.257721	220	PTV_and_damaging_missense	linear
had_menopause_neoplasm_surgery_free	CYP1B1	HGNC:2597	-0.398418	0.352025	0.257723	124	PTV_only	logistic
had_menopause	ADSS2	HGNC:292	-0.34129	0.30155	0.257724	16	PTV_only	Cox
had_menopause_neoplasm_surgery_free	TSPAN13	HGNC:21643	-0.718873	0.635175	0.25773	50	PTV_and_damaging_missense	logistic
had_menopause	HOXA6	HGNC:5107	-0.259695	0.22946	0.257732	30	PTV_only	Cox
had_menopause	C12orf40	HGNC:26846	0.142675	0.126064	0.257733	93	PTV_only	Cox
had_menopause_neoplasm_surgery_free	OPTN	HGNC:17142	0.31738	0.280438	0.257748	244	PTV_and_damaging_missense	logistic
had_menopause	ST3GAL1	HGNC:10862	0.480792	0.42483	0.257749	120	PTV_and_damaging_missense	logistic
had_menopause	ZPR1	HGNC:13051	0.207097	0.182994	0.257754	649	PTV_and_damaging_missense	logistic
ANM	ATP9B	HGNC:13541	0.152857	0.135072	0.257776	835	PTV_and_damaging_missense	linear
had_menopause	CDC5L	HGNC:1743	0.406099	0.35886	0.257787	156	PTV_and_damaging_missense	logistic
had_menopause_neoplasm_surgery_free	FERMT3	HGNC:23151	-0.313969	0.277448	0.257788	20	PTV_only	Cox
ANM	MRPL39	HGNC:14027	0.290751	0.256929	0.257789	229	PTV_and_damaging_missense	linear
had_menopause	NLRP9	HGNC:22941	0.0817858	0.0722726	0.25779	295	PTV_only	Cox
had_menopause_neoplasm_surgery_free	TSPEAR	HGNC:1268	0.0291943	0.025799	0.257801	2351	PTV_and_damaging_missense	Cox
had_menopause_neoplasm_surgery_free	CENPS	HGNC:23163	-0.607149	0.536549	0.25781	63	PTV_only	logistic
ANM	WDR4	HGNC:12756	-0.549327	0.485454	0.257818	64	PTV_only	linear
ANM_neoplasm_surgery_free	GINS3	HGNC:25851	-1.05418	0.931639	0.257835	17	PTV_only	linear
had_menopause	GTF2F1	HGNC:4652	0.0312787	0.0276431	0.257837	2009	PTV_and_damaging_missense	Cox
had_menopause	LBX2	HGNC:15525	0.0513394	0.045373	0.257846	739	PTV_and_damaging_missense	Cox
ANM_neoplasm_surgery_free	LRFN5	HGNC:20360	-0.370323	0.32729	0.257856	138	PTV_and_damaging_missense	linear
had_menopause	YTHDF3	HGNC:26465	-0.191324	0.169096	0.257864	58	PTV_and_damaging_missense	Cox
had_menopause_neoplasm_surgery_free	CLIP1	HGNC:10461	-0.131622	0.116332	0.257875	119	PTV_only	Cox
had_menopause_neoplasm_surgery_free	PLA2G2A	HGNC:9031	-0.253125	0.223724	0.25788	32	PTV_only	Cox
had_menopause_neoplasm_surgery_free	RNPEPL1	HGNC:10079	-0.377251	0.333441	0.257891	13	PTV_only	Cox
had_menopause	NEIL2	HGNC:18956	-0.0578171	0.0511037	0.2579	580	PTV_and_damaging_missense	Cox
had_menopause	ANGPTL5	HGNC:19705	0.160113	0.141523	0.257905	65	PTV_only	Cox
ANM_neoplasm_surgery_free	ALB	HGNC:399	-0.166839	0.147469	0.257911	686	PTV_and_damaging_missense	linear
had_menopause	RBM6	HGNC:9903	-1.20949	1.06908	0.257911	19	PTV_only	logistic
ANM_neoplasm_surgery_free	ASPHD1	HGNC:27380	-0.360031	0.318238	0.257921	146	PTV_and_damaging_missense	linear
had_menopause_neoplasm_surgery_free	CDT1	HGNC:24576	0.227314	0.200929	0.257921	424	PTV_and_damaging_missense	logistic
had_menopause_neoplasm_surgery_free	ZNF512	HGNC:29380	-0.174672	0.154399	0.257926	70	PTV_and_damaging_missense	Cox
ANM_neoplasm_surgery_free	CFAP53	HGNC:26530	-0.188553	0.166667	0.257928	537	PTV_and_damaging_missense	linear
ANM_neoplasm_surgery_free	DOK7	HGNC:26594	-0.171336	0.151452	0.257936	650	PTV_and_damaging_missense	linear
ANM	RAB18	HGNC:14244	-0.517808	0.457717	0.257938	72	PTV_and_damaging_missense	linear
had_menopause	PDPR	HGNC:30264	-0.0985724	0.0871346	0.257943	207	PTV_only	Cox
ANM	CHMP7	HGNC:28439	-0.334423	0.295631	0.257967	173	PTV_and_damaging_missense	linear
ANM_neoplasm_surgery_free	ZC3H6	HGNC:24762	-1.16101	1.02644	0.258014	14	PTV_only	linear
ANM_neoplasm_surgery_free	CHI3L1	HGNC:1932	0.886967	0.784156	0.258014	24	PTV_only	linear
had_menopause_neoplasm_surgery_free	ZACN	HGNC:29504	0.0382105	0.033783	0.258031	1419	PTV_and_damaging_missense	Cox
ANM_neoplasm_surgery_free	ZNF615	HGNC:24740	-0.385842	0.341134	0.258036	127	PTV_and_damaging_missense	linear
had_menopause_neoplasm_surgery_free	MTFR1L	HGNC:28836	-0.466705	0.412634	0.25804	108	PTV_only	logistic
had_menopause_neoplasm_surgery_free	IMPDH2	HGNC:6053	0.0849275	0.0750889	0.258044	277	PTV_and_damaging_missense	Cox
had_menopause	GLIS1	HGNC:29525	0.23589	0.208563	0.258045	46	PTV_only	Cox
ANM	THUMPD2	HGNC:14890	-0.753144	0.665905	0.258055	34	PTV_only	linear
had_menopause	HSD11B1L	HGNC:30419	0.319212	0.282248	0.258072	262	PTV_and_damaging_missense	logistic
ANM	HLA-G	HGNC:4964	-0.374119	0.330801	0.25808	138	PTV_and_damaging_missense	linear
had_menopause	GIT2	HGNC:4273	0.770133	0.680977	0.258087	31	PTV_only	logistic
had_menopause_neoplasm_surgery_free	PPP2R3C	HGNC:17485	-0.19404	0.171577	0.258089	53	PTV_only	Cox
had_menopause	SLCO1A2	HGNC:10956	-0.212873	0.188233	0.258097	536	PTV_and_damaging_missense	logistic
had_menopause_neoplasm_surgery_free	GATB	HGNC:8849	0.812128	0.718125	0.258097	38	PTV_only	logistic
ANM_neoplasm_surgery_free	SHISA8	HGNC:18351	-0.347101	0.306925	0.258102	157	PTV_and_damaging_missense	linear
had_menopause_neoplasm_surgery_free	PCMTD2	HGNC:15882	0.20344	0.179895	0.258105	520	PTV_and_damaging_missense	logistic
had_menopause	MFAP1	HGNC:7032	1.54457	1.36584	0.258112	18	PTV_only	logistic
ANM_neoplasm_surgery_free	FBXW2	HGNC:13608	-0.767907	0.679041	0.258114	32	PTV_only	linear
had_menopause_neoplasm_surgery_free	INSL6	HGNC:6089	0.140393	0.124148	0.258116	1203	PTV_and_damaging_missense	logistic
had_menopause	LCP1	HGNC:6528	-0.0946703	0.0837171	0.258124	220	PTV_and_damaging_missense	Cox
had_menopause	EPHA8	HGNC:3391	0.801889	0.709124	0.258133	56	PTV_only	logistic
had_menopause	AKAP7	HGNC:377	0.761391	0.673315	0.258135	47	PTV_only	logistic
had_menopause_neoplasm_surgery_free	ALOX15B	HGNC:434	0.0686319	0.0606953	0.258155	407	PTV_and_damaging_missense	Cox
had_menopause_neoplasm_surgery_free	CNBD2	HGNC:16145	0.0618137	0.0546665	0.258163	544	PTV_and_damaging_missense	Cox
had_menopause	ZNF704	HGNC:32291	-0.112053	0.0990967	0.258165	157	PTV_and_damaging_missense	Cox
ANM	SLC5A11	HGNC:23091	0.245887	0.217457	0.258168	320	PTV_only	linear
had_menopause	C4orf17	HGNC:25274	-0.300853	0.266071	0.258171	253	PTV_and_damaging_missense	logistic
ANM	MEF2B	HGNC:6995	-1.13369	1.00263	0.258178	15	PTV_and_damaging_missense	linear
had_menopause_neoplasm_surgery_free	ARHGAP22	HGNC:30320	-0.230883	0.204194	0.258181	37	PTV_only	Cox
ANM_neoplasm_surgery_free	TP53TG3D	HGNC:44657	0.298076	0.263619	0.258183	213	PTV_and_damaging_missense	linear
had_menopause	DCDC1	HGNC:20625	0.0694628	0.0614348	0.258192	397	PTV_only	Cox
ANM	HINFP	HGNC:17850	-0.122135	0.10802	0.258195	1314	PTV_and_damaging_missense	linear
had_menopause_neoplasm_surgery_free	MYRFL	HGNC:26316	-0.166795	0.147521	0.258204	75	PTV_only	Cox
had_menopause	OR2H1	HGNC:8252	-0.561434	0.496562	0.258206	82	PTV_and_damaging_missense	logistic
had_menopause_neoplasm_surgery_free	ZNF90	HGNC:13165	0.16991	0.15028	0.258215	847	PTV_and_damaging_missense	logistic
had_menopause	HMX3	HGNC:5019	-0.617636	0.546306	0.258238	58	PTV_only	logistic
ANM	PDPN	HGNC:29602	1.17309	1.03761	0.25824	14	PTV_only	linear
had_menopause_neoplasm_surgery_free	CYP2C9	HGNC:2623	-0.196901	0.174163	0.258242	51	PTV_only	Cox
had_menopause	TSPAN16	HGNC:30725	-0.0855747	0.0756931	0.258245	274	PTV_and_damaging_missense	Cox
had_menopause	C3orf52	HGNC:26255	0.0988768	0.0874617	0.258259	190	PTV_and_damaging_missense	Cox
had_menopause_neoplasm_surgery_free	SH3BP5	HGNC:10827	-0.388088	0.343289	0.258266	133	PTV_and_damaging_missense	logistic
ANM_neoplasm_surgery_free	DCAF13	HGNC:24535	-0.64742	0.57269	0.258275	45	PTV_only	linear
had_menopause_neoplasm_surgery_free	MYH1	HGNC:7567	0.0207469	0.0183524	0.258276	4880	PTV_and_damaging_missense	Cox
had_menopause_neoplasm_surgery_free	LETMD1	HGNC:24241	0.859356	0.760206	0.258297	36	PTV_only	logistic
ANM_neoplasm_surgery_free	GTPBP2	HGNC:4670	0.52294	0.462611	0.258308	69	PTV_only	linear
ANM_neoplasm_surgery_free	ST3GAL5	HGNC:10872	-0.744724	0.65881	0.258309	34	PTV_only	linear
ANM	REG3A	HGNC:8601	-1.38778	1.22769	0.258314	10	PTV_only	linear
had_menopause	MRPL37	HGNC:14034	-0.0666274	0.0589433	0.258323	436	PTV_and_damaging_missense	Cox
ANM	NOBOX	HGNC:22448	0.169136	0.14963	0.258326	679	PTV_and_damaging_missense	linear
ANM_neoplasm_surgery_free	SPI1	HGNC:11241	0.488792	0.432419	0.258326	79	PTV_and_damaging_missense	linear
had_menopause	LHCGR	HGNC:6585	-0.505862	0.447525	0.258326	82	PTV_only	logistic
ANM_neoplasm_surgery_free	ZC2HC1C	HGNC:20354	-0.169666	0.150101	0.258334	662	PTV_only	linear
had_menopause_neoplasm_surgery_free	RIPK4	HGNC:496	0.422082	0.373418	0.258342	155	PTV_only	logistic
had_menopause_neoplasm_surgery_free	PTGR1	HGNC:18429	0.298665	0.26424	0.258359	242	PTV_only	logistic
ANM_neoplasm_surgery_free	IKBKE	HGNC:14552	0.304454	0.269363	0.258365	204	PTV_and_damaging_missense	linear
had_menopause_neoplasm_surgery_free	BAZ2A	HGNC:962	-0.427234	0.378002	0.258374	10	PTV_only	Cox
ANM	SLC14A1	HGNC:10918	-0.775749	0.686368	0.258386	32	PTV_only	linear
had_menopause	HID1	HGNC:15736	-0.0284195	0.0251453	0.258386	2429	PTV_and_damaging_missense	Cox
had_menopause	BCAS2	HGNC:975	-0.357579	0.316385	0.25839	16	PTV_only	Cox
had_menopause	TNIP1	HGNC:16903	-0.0586697	0.051912	0.258402	565	PTV_and_damaging_missense	Cox
had_menopause_neoplasm_surgery_free	FMO2	HGNC:3770	-0.368885	0.326402	0.25841	212	PTV_only	logistic
had_menopause	MED10	HGNC:28760	1.15878	1.02537	0.258431	21	PTV_only	logistic
had_menopause	CNGA1	HGNC:2148	0.0888994	0.0786652	0.258435	262	PTV_and_damaging_missense	Cox
had_menopause_neoplasm_surgery_free	LSP1	HGNC:6707	-0.211917	0.187526	0.258447	492	PTV_and_damaging_missense	logistic
had_menopause	CYP2A6	HGNC:2610	0.124185	0.109893	0.258452	1570	PTV_and_damaging_missense	logistic
had_menopause	CCPG1	HGNC:24227	-0.048814	0.0431986	0.258481	812	PTV_and_damaging_missense	Cox
ANM	USP39	HGNC:20071	-0.640101	0.566474	0.258491	47	PTV_only	linear
had_menopause_neoplasm_surgery_free	HSD11B2	HGNC:5209	0.357401	0.316297	0.258496	14	PTV_only	Cox
had_menopause	PNLIPRP3	HGNC:23492	-0.027961	0.0247453	0.258497	2552	PTV_and_damaging_missense	Cox
had_menopause	NUP210	HGNC:30052	-0.0367491	0.0325231	0.258503	1485	PTV_and_damaging_missense	Cox
had_menopause	ZNF589	HGNC:16747	1.14047	1.00933	0.25851	11	PTV_only	logistic
had_menopause_neoplasm_surgery_free	BRSK2	HGNC:11405	-0.147443	0.130491	0.258512	1092	PTV_and_damaging_missense	logistic
had_menopause	HUNK	HGNC:13326	-0.180542	0.159788	0.258525	797	PTV_and_damaging_missense	logistic
had_menopause_neoplasm_surgery_free	C1orf189	HGNC:32305	0.808549	0.715612	0.258531	23	PTV_only	logistic
ANM_neoplasm_surgery_free	AQP12B	HGNC:6096	-0.867931	0.768195	0.258552	25	PTV_only	linear
ANM_neoplasm_surgery_free	MCOLN3	HGNC:13358	-0.613893	0.543351	0.258553	50	PTV_only	linear
had_menopause_neoplasm_surgery_free	CCL22	HGNC:10621	0.230699	0.204192	0.258554	38	PTV_and_damaging_missense	Cox
had_menopause	MDM4	HGNC:6974	0.087281	0.0772524	0.258554	268	PTV_and_damaging_missense	Cox
ANM	WASF3	HGNC:12734	1.06387	0.941628	0.258554	17	PTV_only	linear
had_menopause	ZFAND5	HGNC:13008	-0.256784	0.227281	0.258559	350	PTV_only	logistic
had_menopause	SERP1	HGNC:10759	0.213563	0.189031	0.258569	39	PTV_and_damaging_missense	Cox
had_menopause	SMIM20	HGNC:37260	-1.01278	0.896442	0.258571	29	PTV_and_damaging_missense	logistic
ANM	EIF3I	HGNC:3272	-0.493721	0.437008	0.258575	79	PTV_and_damaging_missense	linear
ANM	TXNRD1	HGNC:12437	-0.566472	0.501404	0.258576	60	PTV_only	linear
ANM_neoplasm_surgery_free	DCBLD1	HGNC:21479	-0.654471	0.579294	0.258577	44	PTV_only	linear
ANM	NT5E	HGNC:8021	0.144754	0.128127	0.258579	929	PTV_and_damaging_missense	linear
had_menopause	CEP78	HGNC:25740	-0.15241	0.134906	0.258581	86	PTV_only	Cox
ANM	GRM6	HGNC:4598	0.12463	0.110315	0.258582	1259	PTV_and_damaging_missense	linear
had_menopause	MS4A1	HGNC:7315	0.508797	0.450364	0.258583	76	PTV_and_damaging_missense	logistic
had_menopause_neoplasm_surgery_free	PTPN18	HGNC:9649	0.845478	0.74838	0.258584	57	PTV_only	logistic
had_menopause_neoplasm_surgery_free	PELI1	HGNC:8827	0.521409	0.461528	0.258584	59	PTV_and_damaging_missense	logistic
ANM	GDPD1	HGNC:20883	-0.452647	0.400663	0.258587	94	PTV_and_damaging_missense	linear
ANM	RPN1	HGNC:10381	-0.149716	0.132524	0.258594	903	PTV_and_damaging_missense	linear
had_menopause_neoplasm_surgery_free	MTIF3	HGNC:29788	-0.117902	0.104367	0.258605	137	PTV_and_damaging_missense	Cox
had_menopause_neoplasm_surgery_free	LRRC20	HGNC:23421	-0.143582	0.127099	0.258607	97	PTV_and_damaging_missense	Cox
had_menopause	WDR6	HGNC:12758	-0.636545	0.563469	0.258607	62	PTV_only	logistic
had_menopause_neoplasm_surgery_free	BRIX1	HGNC:24170	0.35411	0.313468	0.258623	203	PTV_and_damaging_missense	logistic
ANM_neoplasm_surgery_free	SPHK1	HGNC:11240	0.214514	0.189894	0.258626	412	PTV_only	linear
had_menopause	CIB4	HGNC:33703	0.23172	0.205132	0.258639	424	PTV_and_damaging_missense	logistic
ANM	IFNAR1	HGNC:5432	0.935079	0.827791	0.258645	22	PTV_only	linear
had_menopause	C1QTNF4	HGNC:14346	-0.126504	0.111992	0.258654	1483	PTV_and_damaging_missense	logistic
ANM_neoplasm_surgery_free	METTL21C	HGNC:33717	0.17919	0.158633	0.258654	592	PTV_and_damaging_missense	linear
had_menopause_neoplasm_surgery_free	ACVR1	HGNC:171	-0.481324	0.426123	0.25867	98	PTV_and_damaging_missense	logistic
ANM	AKR1C4	HGNC:387	0.49999	0.442649	0.258674	77	PTV_only	linear
had_menopause_neoplasm_surgery_free	PROP1	HGNC:9455	0.39444	0.349209	0.258678	207	PTV_and_damaging_missense	logistic
had_menopause_neoplasm_surgery_free	LARP7	HGNC:24912	0.262892	0.232747	0.25868	388	PTV_and_damaging_missense	logistic
had_menopause_neoplasm_surgery_free	EPYC	HGNC:3053	0.0382783	0.0338894	0.258684	1335	PTV_and_damaging_missense	Cox
ANM_neoplasm_surgery_free	TIMM21	HGNC:25010	0.904615	0.800892	0.258688	23	PTV_only	linear
ANM	FGGY	HGNC:25610	-0.165433	0.146466	0.258689	709	PTV_only	linear
had_menopause_neoplasm_surgery_free	ERN2	HGNC:16942	-0.317545	0.281141	0.258692	241	PTV_only	logistic
had_menopause	SCN4A	HGNC:10591	-0.0355535	0.0314785	0.258706	1571	PTV_and_damaging_missense	Cox
had_menopause_neoplasm_surgery_free	EMX2	HGNC:3341	0.489991	0.433833	0.258709	93	PTV_and_damaging_missense	logistic
had_menopause_neoplasm_surgery_free	ZC3H12A	HGNC:26259	-0.0843335	0.0746681	0.25871	280	PTV_and_damaging_missense	Cox
ANM_neoplasm_surgery_free	LUC7L3	HGNC:24309	-0.917627	0.812456	0.258714	24	PTV_only	linear
had_menopause_neoplasm_surgery_free	CDC42EP1	HGNC:17014	1.47042	1.30192	0.258718	19	PTV_only	logistic
had_menopause	C15orf65	HGNC:44654	-1.18883	1.05261	0.258724	20	PTV_and_damaging_missense	logistic
ANM_neoplasm_surgery_free	GIPC2	HGNC:18177	-1.12027	0.991902	0.258726	15	PTV_only	linear
had_menopause	CNGA3	HGNC:2150	0.0256686	0.0227277	0.258731	3029	PTV_and_damaging_missense	Cox
ANM	HSD17B13	HGNC:18685	0.286721	0.253874	0.258739	235	PTV_and_damaging_missense	linear
had_menopause	MTRFR	HGNC:26784	-0.132291	0.117137	0.258744	113	PTV_only	Cox
had_menopause_neoplasm_surgery_free	WDR90	HGNC:26960	-0.0215411	0.019074	0.258752	4424	PTV_and_damaging_missense	Cox
had_menopause	MAP2K3	HGNC:6843	0.147104	0.130257	0.258756	93	PTV_only	Cox
had_menopause_neoplasm_surgery_free	PDIA6	HGNC:30168	0.101952	0.0902774	0.258765	188	PTV_and_damaging_missense	Cox
ANM	FAM47E	HGNC:34343	-0.640239	0.566938	0.258778	47	PTV_only	linear
had_menopause_neoplasm_surgery_free	UTS2	HGNC:12636	-0.492489	0.436115	0.258786	83	PTV_and_damaging_missense	logistic
had_menopause_neoplasm_surgery_free	TATDN1	HGNC:24220	0.0389802	0.0345189	0.258796	1335	PTV_and_damaging_missense	Cox
had_menopause_neoplasm_surgery_free	TM2D1	HGNC:24142	0.313984	0.278053	0.258804	256	PTV_and_damaging_missense	logistic
had_menopause	MPO	HGNC:7218	-0.0317618	0.0281278	0.258816	1998	PTV_only	Cox
had_menopause_neoplasm_surgery_free	RHOBTB3	HGNC:18757	0.755534	0.669157	0.258862	29	PTV_only	logistic
had_menopause_neoplasm_surgery_free	CCDC113	HGNC:25002	-0.333631	0.29549	0.258867	187	PTV_only	logistic
ANM	TCTN1	HGNC:26113	-0.232224	0.205676	0.258869	358	PTV_and_damaging_missense	linear
had_menopause	NENF	HGNC:30384	-0.439541	0.3893	0.258875	116	PTV_and_damaging_missense	logistic
ANM	RNF166	HGNC:28856	0.232507	0.20593	0.258876	357	PTV_and_damaging_missense	linear
had_menopause	ZMYND8	HGNC:9397	-0.265438	0.235111	0.258901	348	PTV_and_damaging_missense	logistic
ANM_neoplasm_surgery_free	DNAI3	HGNC:30711	-0.646564	0.572721	0.25893	45	PTV_only	linear
had_menopause_neoplasm_surgery_free	ADH7	HGNC:256	0.532462	0.471661	0.258937	83	PTV_and_damaging_missense	logistic
ANM_neoplasm_surgery_free	COLGALT2	HGNC:16790	0.111232	0.0985327	0.258953	1560	PTV_and_damaging_missense	linear
had_menopause	RCHY1	HGNC:17479	0.235453	0.208575	0.258956	28	PTV_only	Cox
ANM_neoplasm_surgery_free	MESP1	HGNC:29658	-0.277012	0.245391	0.258961	246	PTV_and_damaging_missense	linear
ANM	AURKAIP1	HGNC:24114	0.328865	0.291327	0.258964	178	PTV_only	linear
had_menopause	PADI6	HGNC:20449	-0.407789	0.361251	0.258972	165	PTV_only	logistic
had_menopause_neoplasm_surgery_free	NANP	HGNC:16140	-0.437922	0.387958	0.258987	102	PTV_and_damaging_missense	logistic
ANM_neoplasm_surgery_free	UBXN6	HGNC:14928	1.11941	0.991715	0.259004	15	PTV_only	linear
had_menopause_neoplasm_surgery_free	CDH8	HGNC:1767	-1.18512	1.04997	0.25902	20	PTV_only	logistic
had_menopause_neoplasm_surgery_free	EFNB2	HGNC:3227	-0.60027	0.531824	0.259025	74	PTV_and_damaging_missense	logistic
ANM_neoplasm_surgery_free	RGS3	HGNC:9999	-0.145353	0.128778	0.259028	906	PTV_and_damaging_missense	linear
had_menopause_neoplasm_surgery_free	UBL7	HGNC:28221	0.400628	0.354953	0.259034	185	PTV_only	logistic
had_menopause	CHORDC1	HGNC:14525	0.183158	0.16228	0.259044	63	PTV_only	Cox
had_menopause_neoplasm_surgery_free	LIX1L	HGNC:28715	-0.304991	0.270227	0.259046	204	PTV_and_damaging_missense	logistic
had_menopause	THEM6	HGNC:29656	-0.137972	0.122247	0.259051	96	PTV_and_damaging_missense	Cox
had_menopause_neoplasm_surgery_free	PLEKHG5	HGNC:29105	-0.616908	0.546607	0.259061	54	PTV_only	logistic
had_menopause_neoplasm_surgery_free	IL26	HGNC:17119	-1.28336	1.13713	0.259071	13	PTV_only	logistic
had_menopause_neoplasm_surgery_free	ARFIP1	HGNC:21496	0.35706	0.316393	0.259094	13	PTV_only	Cox
had_menopause_neoplasm_surgery_free	RNLS	HGNC:25641	-0.0799479	0.0708426	0.259097	303	PTV_and_damaging_missense	Cox
had_menopause	UNC45A	HGNC:30594	-0.0649647	0.0575661	0.259099	494	PTV_only	Cox
ANM	RAC2	HGNC:9802	-0.774722	0.686491	0.259102	32	PTV_and_damaging_missense	linear
had_menopause_neoplasm_surgery_free	DKK3	HGNC:2893	0.0872101	0.0772803	0.259113	270	PTV_only	Cox
ANM	ERLIN2	HGNC:1356	-0.596385	0.528488	0.259124	54	PTV_and_damaging_missense	linear
ANM_neoplasm_surgery_free	TBCD	HGNC:11581	-0.189252	0.167706	0.259125	529	PTV_and_damaging_missense	linear
had_menopause	PKN3	HGNC:17999	0.0316015	0.0280048	0.259137	1982	PTV_and_damaging_missense	Cox
had_menopause_neoplasm_surgery_free	ORM2	HGNC:8499	-0.453314	0.401722	0.25914	107	PTV_and_damaging_missense	logistic
had_menopause	MAN2A1	HGNC:6824	0.0661729	0.0586423	0.259145	455	PTV_and_damaging_missense	Cox
had_menopause	CATSPER4	HGNC:23220	-0.0500859	0.0443876	0.259161	799	PTV_and_damaging_missense	Cox
had_menopause	TRIM68	HGNC:21161	0.286212	0.253654	0.259169	302	PTV_and_damaging_missense	logistic
had_menopause_neoplasm_surgery_free	SMPDL3B	HGNC:21416	0.134973	0.11962	0.259172	109	PTV_only	Cox
had_menopause_neoplasm_surgery_free	DPP9	HGNC:18648	-0.0392478	0.0347838	0.259179	1316	PTV_and_damaging_missense	Cox
ANM	PVRIG	HGNC:32190	-1.09544	0.970846	0.259182	16	PTV_only	linear
ANM	CARMIL2	HGNC:27089	0.607654	0.538541	0.259182	52	PTV_only	linear
ANM	ERMARD	HGNC:21056	-0.104336	0.0924775	0.259227	1804	PTV_and_damaging_missense	linear
ANM_neoplasm_surgery_free	MRPS22	HGNC:14508	0.525745	0.465992	0.259228	68	PTV_only	linear
ANM	SNX13	HGNC:21335	0.166071	0.147199	0.259234	702	PTV_and_damaging_missense	linear
had_menopause	DCHS2	HGNC:23111	0.0183014	0.0162226	0.259259	5983	PTV_and_damaging_missense	Cox
ANM	THOC7	HGNC:29874	0.774379	0.686415	0.25926	32	PTV_only	linear
had_menopause	CYP8B1	HGNC:2653	0.659039	0.584185	0.259263	49	PTV_only	logistic
had_menopause	SPP1	HGNC:11255	-0.0647466	0.0573933	0.259268	471	PTV_only	Cox
had_menopause	FOXR1	HGNC:29980	0.525759	0.46605	0.25927	84	PTV_only	logistic
had_menopause	CHIT1	HGNC:1936	-0.0298846	0.0264907	0.259271	2212	PTV_and_damaging_missense	Cox
had_menopause_neoplasm_surgery_free	RIPPLY3	HGNC:3047	0.908525	0.805364	0.259281	29	PTV_only	logistic
ANM_neoplasm_surgery_free	GNPAT	HGNC:4416	-0.994381	0.88147	0.259285	19	PTV_only	linear
had_menopause_neoplasm_surgery_free	PDE1B	HGNC:8775	-0.300716	0.266579	0.259295	249	PTV_only	logistic
had_menopause	MXD1	HGNC:6761	-0.188067	0.166721	0.259305	60	PTV_and_damaging_missense	Cox
had_menopause	GRTP1	HGNC:20310	0.137912	0.122263	0.25932	96	PTV_only	Cox
had_menopause	PPA1	HGNC:9226	-0.421193	0.373399	0.259321	138	PTV_and_damaging_missense	logistic
ANM_neoplasm_surgery_free	CTDSPL	HGNC:16890	-1.08309	0.960186	0.259324	16	PTV_and_damaging_missense	linear
had_menopause_neoplasm_surgery_free	CAMSAP2	HGNC:29188	-0.398882	0.353627	0.259331	13	PTV_only	Cox
had_menopause	TRAPPC4	HGNC:19943	0.230311	0.204183	0.259336	45	PTV_only	Cox
had_menopause_neoplasm_surgery_free	STXBP6	HGNC:19666	-1.41368	1.25336	0.259359	13	PTV_only	logistic
had_menopause_neoplasm_surgery_free	MALL	HGNC:6818	-1.0463	0.927659	0.259363	27	PTV_and_damaging_missense	logistic
had_menopause	ETFDH	HGNC:3483	-0.352131	0.312205	0.259369	149	PTV_only	logistic
ANM	SNX11	HGNC:14975	1.00459	0.890698	0.259378	19	PTV_only	linear
had_menopause_neoplasm_surgery_free	GPT	HGNC:4552	0.136768	0.121264	0.259383	1312	PTV_and_damaging_missense	logistic
had_menopause	LAMTOR5	HGNC:17955	0.10983	0.0973807	0.259387	1965	PTV_and_damaging_missense	logistic
ANM	SPATA1	HGNC:14682	0.21037	0.186524	0.259388	436	PTV_only	linear
had_menopause_neoplasm_surgery_free	ZYG11A	HGNC:32058	0.0474456	0.0420682	0.259394	880	PTV_and_damaging_missense	Cox
ANM	NEFH	HGNC:7737	-0.632149	0.560501	0.259396	48	PTV_only	linear
had_menopause_neoplasm_surgery_free	ZP3	HGNC:13189	-0.124335	0.110247	0.259412	1534	PTV_and_damaging_missense	logistic
had_menopause	PARP16	HGNC:26040	-0.168202	0.149144	0.259413	70	PTV_only	Cox
had_menopause_neoplasm_surgery_free	TTLL2	HGNC:21211	0.309755	0.274666	0.259425	247	PTV_and_damaging_missense	logistic
had_menopause_neoplasm_surgery_free	SERINC4	HGNC:32237	-0.259515	0.230118	0.259426	309	PTV_only	logistic
had_menopause	SERTAD4	HGNC:25236	0.0612308	0.054295	0.259429	528	PTV_and_damaging_missense	Cox
ANM_neoplasm_surgery_free	LRRC75A	HGNC:32403	-0.24543	0.217632	0.259438	313	PTV_and_damaging_missense	linear
ANM_neoplasm_surgery_free	SLC24A5	HGNC:20611	-0.625378	0.554546	0.259439	48	PTV_only	linear
had_menopause_neoplasm_surgery_free	OCIAD2	HGNC:28685	0.652992	0.57904	0.25944	48	PTV_only	logistic
had_menopause	SIPA1L1	HGNC:20284	-1.285	1.13948	0.259442	11	PTV_only	logistic
had_menopause_neoplasm_surgery_free	COLGALT1	HGNC:26182	-1.03949	0.921791	0.259452	19	PTV_only	logistic
had_menopause_neoplasm_surgery_free	CCDC86	HGNC:28359	-0.123148	0.109205	0.259454	126	PTV_only	Cox
had_menopause_neoplasm_surgery_free	TARS1	HGNC:11572	0.0367845	0.0326199	0.25946	1452	PTV_and_damaging_missense	Cox
had_menopause	SLC41A3	HGNC:31046	0.184446	0.163567	0.25947	710	PTV_and_damaging_missense	logistic
had_menopause	MROH8	HGNC:16125	0.294069	0.260788	0.259481	317	PTV_only	logistic
had_menopause_neoplasm_surgery_free	TUBGCP3	HGNC:18598	0.0540914	0.0479703	0.259488	655	PTV_and_damaging_missense	Cox
had_menopause	ATP6V1H	HGNC:18303	-0.0806501	0.0715244	0.259494	313	PTV_and_damaging_missense	Cox
had_menopause_neoplasm_surgery_free	MAN1A2	HGNC:6822	0.162846	0.144422	0.259501	69	PTV_and_damaging_missense	Cox
ANM	PUM1	HGNC:14957	1.13034	1.00247	0.259509	15	PTV_only	linear
had_menopause_neoplasm_surgery_free	TMEM161A	HGNC:26020	-0.972493	0.862486	0.259512	31	PTV_only	logistic
had_menopause_neoplasm_surgery_free	MDC1	HGNC:21163	0.0190852	0.0169264	0.259515	5701	PTV_and_damaging_missense	Cox
had_menopause_neoplasm_surgery_free	PSMD14	HGNC:16889	-1.59081	1.41095	0.259541	18	PTV_and_damaging_missense	logistic
had_menopause_neoplasm_surgery_free	KIAA2012	HGNC:51250	-0.051805	0.0459477	0.259541	772	PTV_and_damaging_missense	Cox
had_menopause_neoplasm_surgery_free	CSH1	HGNC:2440	-0.690209	0.612175	0.259543	33	PTV_only	logistic
had_menopause_neoplasm_surgery_free	MRPS25	HGNC:14511	0.518955	0.460296	0.259557	84	PTV_and_damaging_missense	logistic
had_menopause_neoplasm_surgery_free	RNFT2	HGNC:25905	-0.0848747	0.0752832	0.259571	286	PTV_and_damaging_missense	Cox
ANM_neoplasm_surgery_free	P3R3URF	HGNC:53451	-1.30571	1.15814	0.259572	11	PTV_only	linear
ANM	SOX10	HGNC:11190	-0.425442	0.377369	0.259581	106	PTV_and_damaging_missense	linear
had_menopause	TLR6	HGNC:16711	-0.504195	0.447245	0.2596	11	PTV_only	Cox
had_menopause	TMEM72	HGNC:31658	0.339949	0.301553	0.259605	15	PTV_only	Cox
had_menopause	SSPN	HGNC:11322	-0.371141	0.329223	0.259606	164	PTV_and_damaging_missense	logistic
had_menopause	ZNF768	HGNC:26273	-0.303171	0.268937	0.259618	218	PTV_only	logistic
had_menopause_neoplasm_surgery_free	CACNA2D1	HGNC:1399	-0.291141	0.258266	0.25962	21	PTV_only	Cox
ANM	SCRIB	HGNC:30377	0.978882	0.868348	0.259622	20	PTV_only	linear
had_menopause	XPO5	HGNC:17675	0.258711	0.2295	0.259622	30	PTV_only	Cox
ANM_neoplasm_surgery_free	XRCC3	HGNC:12830	0.32141	0.285117	0.259624	182	PTV_and_damaging_missense	linear
had_menopause	MAST1	HGNC:19034	0.224461	0.19912	0.259629	489	PTV_and_damaging_missense	logistic
ANM_neoplasm_surgery_free	ENTPD1	HGNC:3363	-0.902926	0.800983	0.259632	23	PTV_only	linear
had_menopause	POC1B	HGNC:30836	0.174021	0.154377	0.25964	64	PTV_only	Cox
ANM	SYT5	HGNC:11513	-0.214646	0.190416	0.259641	418	PTV_and_damaging_missense	linear
had_menopause	TYROBP	HGNC:12449	-0.202521	0.179661	0.259641	41	PTV_only	Cox
ANM	MMRN1	HGNC:7178	-0.124017	0.110019	0.259648	1266	PTV_and_damaging_missense	linear
ANM	PNLIPRP2	HGNC:9157	-0.638479	0.566423	0.259656	47	PTV_only	linear
had_menopause	MAPKAP1	HGNC:18752	0.121635	0.10791	0.25966	139	PTV_and_damaging_missense	Cox
had_menopause	ADA	HGNC:186	-0.0769905	0.0683028	0.259661	350	PTV_and_damaging_missense	Cox
ANM	GPR83	HGNC:4523	-0.21751	0.192966	0.259664	407	PTV_and_damaging_missense	linear
had_menopause_neoplasm_surgery_free	CHST9	HGNC:19898	1.13641	1.00818	0.259666	17	PTV_only	logistic
had_menopause	C1orf189	HGNC:32305	0.128539	0.114036	0.259667	116	PTV_and_damaging_missense	Cox
had_menopause_neoplasm_surgery_free	HOXB7	HGNC:5118	-0.831035	0.737274	0.259669	34	PTV_only	logistic
ANM_neoplasm_surgery_free	BANK1	HGNC:18233	0.377228	0.334665	0.259671	132	PTV_only	linear
ANM_neoplasm_surgery_free	ENTPD1	HGNC:3363	-0.359931	0.31932	0.259672	145	PTV_and_damaging_missense	linear
ANM_neoplasm_surgery_free	DQX1	HGNC:20410	0.359908	0.319301	0.259673	145	PTV_only	linear
ANM	CENPO	HGNC:28152	0.827029	0.733755	0.259696	28	PTV_only	linear
had_menopause	KYAT3	HGNC:33238	0.0391587	0.0347427	0.259697	1275	PTV_and_damaging_missense	Cox
had_menopause	PRPF38A	HGNC:25930	0.410098	0.363853	0.259701	140	PTV_and_damaging_missense	logistic
had_menopause	HACL1	HGNC:17856	-0.0292172	0.0259226	0.259703	2310	PTV_and_damaging_missense	Cox
ANM_neoplasm_surgery_free	CYP1A1	HGNC:2595	-0.120384	0.10681	0.259713	1322	PTV_and_damaging_missense	linear
ANM	UBA52	HGNC:12458	0.893221	0.792517	0.259717	24	PTV_and_damaging_missense	linear
ANM	MED8	HGNC:19971	0.375525	0.333188	0.259717	136	PTV_and_damaging_missense	linear
ANM	TMEM52B	HGNC:26438	0.469346	0.416432	0.259718	87	PTV_and_damaging_missense	linear
ANM_neoplasm_surgery_free	DPP4	HGNC:3009	0.209259	0.185667	0.259719	431	PTV_and_damaging_missense	linear
had_menopause	AP1G1	HGNC:555	-0.378215	0.335581	0.259723	158	PTV_and_damaging_missense	logistic
had_menopause_neoplasm_surgery_free	DPAGT1	HGNC:2995	0.240578	0.213462	0.25973	29	PTV_only	Cox
had_menopause	LRPPRC	HGNC:15714	-0.521567	0.462786	0.259736	90	PTV_only	logistic
ANM	RALB	HGNC:9840	-0.912496	0.809659	0.259741	23	PTV_and_damaging_missense	linear
had_menopause	SLC4A8	HGNC:11034	0.312629	0.277403	0.259749	25	PTV_only	Cox
ANM_neoplasm_surgery_free	DGCR2	HGNC:2845	0.207101	0.183765	0.259751	440	PTV_and_damaging_missense	linear
had_menopause	SLC7A9	HGNC:11067	0.102441	0.0909051	0.259784	2289	PTV_and_damaging_missense	logistic
had_menopause_neoplasm_surgery_free	MTAP	HGNC:7413	-0.30124	0.267319	0.259787	21	PTV_only	Cox
had_menopause_neoplasm_surgery_free	RINL	HGNC:24795	-0.395274	0.35078	0.259809	125	PTV_and_damaging_missense	logistic
had_menopause	EPN1	HGNC:21604	0.0857795	0.0761242	0.259811	289	PTV_and_damaging_missense	Cox
had_menopause_neoplasm_surgery_free	KMT2C	HGNC:13726	-0.0195468	0.0173467	0.259813	5440	PTV_and_damaging_missense	Cox
had_menopause_neoplasm_surgery_free	PLEKHO2	HGNC:30026	0.20473	0.181686	0.259814	584	PTV_and_damaging_missense	logistic
ANM	TPK1	HGNC:17358	0.483327	0.428927	0.259818	82	PTV_and_damaging_missense	linear
ANM	CD1C	HGNC:1636	-0.555757	0.493205	0.259819	62	PTV_only	linear
had_menopause	NPTX1	HGNC:7952	0.0667695	0.0592554	0.259823	455	PTV_and_damaging_missense	Cox
had_menopause	TSC2	HGNC:12363	0.0894942	0.0794227	0.259824	228	PTV_only	Cox
ANM_neoplasm_surgery_free	GLMN	HGNC:14373	0.343623	0.304967	0.25985	159	PTV_and_damaging_missense	linear
had_menopause	GBX2	HGNC:4186	0.216905	0.192508	0.259857	39	PTV_only	Cox
had_menopause_neoplasm_surgery_free	LSM5	HGNC:17162	-0.994048	0.882244	0.259858	13	PTV_only	logistic
had_menopause	FAM168B	HGNC:27016	0.60599	0.537838	0.259863	53	PTV_and_damaging_missense	logistic
ANM_neoplasm_surgery_free	ZBTB8OS	HGNC:24094	0.803696	0.713307	0.259866	29	PTV_and_damaging_missense	linear
had_menopause_neoplasm_surgery_free	CCDC50	HGNC:18111	-0.169972	0.150862	0.25988	59	PTV_only	Cox
had_menopause	KLF5	HGNC:6349	-0.480395	0.426385	0.259882	76	PTV_and_damaging_missense	logistic
had_menopause_neoplasm_surgery_free	RFTN1	HGNC:30278	-0.33862	0.30055	0.259883	188	PTV_and_damaging_missense	logistic
had_menopause_neoplasm_surgery_free	SEMA5B	HGNC:10737	-0.0537933	0.0477456	0.259884	699	PTV_and_damaging_missense	Cox
ANM_neoplasm_surgery_free	NGLY1	HGNC:17646	-0.446615	0.396404	0.259888	94	PTV_only	linear
had_menopause	RPS6KL1	HGNC:20222	-0.180608	0.160309	0.2599	714	PTV_and_damaging_missense	logistic
ANM	GXYLT1	HGNC:27482	0.328205	0.291316	0.259902	178	PTV_and_damaging_missense	linear
had_menopause	LRRC28	HGNC:28355	0.0870378	0.0772556	0.259902	288	PTV_and_damaging_missense	Cox
had_menopause	ZNF511	HGNC:28445	-0.245911	0.218278	0.259912	42	PTV_only	Cox
ANM	GPR180	HGNC:28899	0.638149	0.566435	0.259913	47	PTV_only	linear
ANM_neoplasm_surgery_free	LSS	HGNC:6708	0.217347	0.192922	0.259916	399	PTV_and_damaging_missense	linear
had_menopause	KIAA1109	HGNC:26953	-0.0927308	0.0823121	0.259922	254	PTV_only	Cox
had_menopause	PAMR1	HGNC:24554	-0.33842	0.300405	0.259934	185	PTV_only	logistic
ANM	HARS2	HGNC:4817	-0.242736	0.215477	0.259955	326	PTV_and_damaging_missense	linear
ANM	PWWP2A	HGNC:29406	0.579484	0.51442	0.259966	57	PTV_and_damaging_missense	linear
ANM	DAPK2	HGNC:2675	-0.618653	0.549204	0.259977	50	PTV_only	linear
had_menopause	RPL5	HGNC:10360	-0.60047	0.53307	0.25998	54	PTV_and_damaging_missense	logistic
had_menopause	CPA5	HGNC:15722	-0.0492567	0.043728	0.259982	833	PTV_and_damaging_missense	Cox
had_menopause_neoplasm_surgery_free	CYP3A7	HGNC:2640	0.216848	0.192509	0.259982	39	PTV_only	Cox
had_menopause	RALGAPA1	HGNC:17770	0.119154	0.10578	0.259984	1768	PTV_and_damaging_missense	logistic
had_menopause_neoplasm_surgery_free	KLF12	HGNC:6346	0.127657	0.113332	0.259994	117	PTV_and_damaging_missense	Cox
ANM_neoplasm_surgery_free	SARDH	HGNC:10536	0.371367	0.329694	0.260002	136	PTV_only	linear
had_menopause_neoplasm_surgery_free	LEMD1	HGNC:18725	0.146758	0.130297	0.260023	89	PTV_only	Cox
had_menopause	DMRTB1	HGNC:13913	-0.212381	0.188559	0.260024	505	PTV_and_damaging_missense	logistic
had_menopause_neoplasm_surgery_free	EEF1AKNMT	HGNC:24248	0.21561	0.19143	0.260034	477	PTV_and_damaging_missense	logistic
had_menopause	GBX2	HGNC:4186	-0.459769	0.408209	0.260035	117	PTV_and_damaging_missense	logistic
ANM	CREB3L2	HGNC:23720	-0.367251	0.326066	0.260038	142	PTV_only	linear
ANM	PGM3	HGNC:8907	-0.34178	0.303453	0.260041	164	PTV_and_damaging_missense	linear
had_menopause_neoplasm_surgery_free	KCTD20	HGNC:21052	0.481774	0.427754	0.260044	111	PTV_and_damaging_missense	logistic
had_menopause	LAMTOR1	HGNC:26068	-0.281629	0.250052	0.260046	23	PTV_and_damaging_missense	Cox
had_menopause	GBP4	HGNC:20480	-0.036455	0.0323678	0.26005	1453	PTV_and_damaging_missense	Cox
ANM	LY6G6F	HGNC:13933	-0.178662	0.158633	0.260058	898	PTV_and_damaging_missense	linear
had_menopause_neoplasm_surgery_free	PLPP5	HGNC:25026	0.154812	0.13746	0.260064	71	PTV_only	Cox
ANM_neoplasm_surgery_free	DUOXA1	HGNC:26507	0.219445	0.194847	0.260068	391	PTV_and_damaging_missense	linear
ANM_neoplasm_surgery_free	ARHGAP25	HGNC:28951	-0.125266	0.111225	0.260069	1217	PTV_and_damaging_missense	linear
had_menopause	PDRG1	HGNC:16119	0.102478	0.0909927	0.260071	204	PTV_and_damaging_missense	Cox
had_menopause	PPP1R3E	HGNC:14943	0.251887	0.22366	0.260078	34	PTV_only	Cox
had_menopause_neoplasm_surgery_free	MAGOH	HGNC:6815	-3.67548	3.26368	0.260091	11	PTV_and_damaging_missense	logistic
had_menopause	SLC19A3	HGNC:16266	-0.694987	0.617122	0.260092	40	PTV_only	logistic
ANM_neoplasm_surgery_free	ST6GALNAC4	HGNC:17846	-0.540972	0.480359	0.260093	64	PTV_and_damaging_missense	linear
had_menopause	EIF3D	HGNC:3278	0.106052	0.0941709	0.260097	172	PTV_and_damaging_missense	Cox
had_menopause	CWC22	HGNC:29322	-0.503685	0.447269	0.260109	13	PTV_only	Cox
had_menopause_neoplasm_surgery_free	FAM189A2	HGNC:24820	-0.198259	0.176053	0.260109	597	PTV_and_damaging_missense	logistic
had_menopause	MPP5	HGNC:18669	-0.312391	0.277411	0.260126	26	PTV_only	Cox
had_menopause	LGMN	HGNC:9472	0.2316	0.205675	0.260145	442	PTV_and_damaging_missense	logistic
had_menopause_neoplasm_surgery_free	SAP30BP	HGNC:30785	0.209177	0.185764	0.26015	40	PTV_only	Cox
ANM_neoplasm_surgery_free	TBC1D1	HGNC:11578	0.208578	0.185231	0.260153	433	PTV_and_damaging_missense	linear
ANM_neoplasm_surgery_free	OR8H1	HGNC:14824	-0.605848	0.538043	0.260161	51	PTV_only	linear
had_menopause_neoplasm_surgery_free	ARSJ	HGNC:26286	-0.192658	0.171106	0.260184	650	PTV_and_damaging_missense	logistic
ANM_neoplasm_surgery_free	NIT1	HGNC:7828	-0.652158	0.5792	0.260185	44	PTV_only	linear
ANM	EIF4A1	HGNC:3282	-0.811838	0.721022	0.260188	29	PTV_and_damaging_missense	linear
had_menopause_neoplasm_surgery_free	PPP1R12B	HGNC:7619	-0.480602	0.426846	0.260191	80	PTV_only	logistic
had_menopause	UBE2J2	HGNC:19268	-0.633868	0.562978	0.260199	46	PTV_and_damaging_missense	logistic
had_menopause_neoplasm_surgery_free	MIGA2	HGNC:23621	0.13656	0.121291	0.260213	1314	PTV_and_damaging_missense	logistic
had_menopause	TELO2	HGNC:29099	0.0295572	0.026253	0.260224	2262	PTV_and_damaging_missense	Cox
had_menopause_neoplasm_surgery_free	NECTIN1	HGNC:9706	0.398198	0.353684	0.260226	12	PTV_only	Cox
had_menopause	CYB5R3	HGNC:2873	0.061391	0.0545286	0.260229	547	PTV_and_damaging_missense	Cox
ANM_neoplasm_surgery_free	PLA2G2A	HGNC:9031	0.966987	0.8589	0.260236	20	PTV_only	linear
had_menopause_neoplasm_surgery_free	CTRB1	HGNC:2521	0.18516	0.164467	0.260243	58	PTV_only	Cox
had_menopause	SLC4A5	HGNC:18168	-0.170142	0.15113	0.260249	779	PTV_and_damaging_missense	logistic
had_menopause_neoplasm_surgery_free	BCL10	HGNC:989	-0.112537	0.0999662	0.260272	1846	PTV_and_damaging_missense	logistic
ANM_neoplasm_surgery_free	SLC37A4	HGNC:4061	0.262292	0.232993	0.260277	273	PTV_and_damaging_missense	linear
had_menopause_neoplasm_surgery_free	QSER1	HGNC:26154	1.24613	1.10695	0.260279	16	PTV_only	logistic
had_menopause	MMP13	HGNC:7159	-0.159282	0.141494	0.260285	79	PTV_only	Cox
had_menopause	EIF2AK1	HGNC:24921	0.209073	0.185738	0.260321	43	PTV_only	Cox
had_menopause_neoplasm_surgery_free	ADAMTS12	HGNC:14605	-0.128977	0.114582	0.260321	1330	PTV_and_damaging_missense	logistic
had_menopause_neoplasm_surgery_free	NTRK3	HGNC:8033	-0.237251	0.210775	0.26033	420	PTV_and_damaging_missense	logistic
had_menopause	SPEN	HGNC:17575	0.023339	0.0207352	0.260346	3642	PTV_and_damaging_missense	Cox
had_menopause	FLYWCH1	HGNC:25404	-0.417565	0.370982	0.260348	130	PTV_only	logistic
had_menopause_neoplasm_surgery_free	PCNP	HGNC:30023	0.251785	0.223697	0.26035	30	PTV_and_damaging_missense	Cox
ANM	ARHGEF3	HGNC:683	0.295043	0.26213	0.260355	220	PTV_and_damaging_missense	linear
had_menopause_neoplasm_surgery_free	PMP22	HGNC:9118	0.139472	0.123916	0.26036	1235	PTV_and_damaging_missense	logistic
had_menopause	L1TD1	HGNC:25595	-0.0677584	0.0602011	0.260363	426	PTV_and_damaging_missense	Cox
ANM	BMP1	HGNC:1067	-0.0996043	0.0884965	0.260373	1974	PTV_and_damaging_missense	linear
had_menopause	ANP32E	HGNC:16673	0.0487184	0.0432857	0.260374	790	PTV_and_damaging_missense	Cox
ANM	C9orf40	HGNC:23433	-1.16785	1.03762	0.260378	14	PTV_only	linear
ANM	C1orf105	HGNC:29591	-0.326064	0.28971	0.260387	180	PTV_only	linear
ANM	DHX15	HGNC:2738	-0.977095	0.868164	0.260392	20	PTV_and_damaging_missense	linear
had_menopause	SAMD13	HGNC:24582	0.290825	0.258406	0.260395	25	PTV_only	Cox
had_menopause	CASP2	HGNC:1503	1.20926	1.07446	0.260396	22	PTV_only	logistic
ANM_neoplasm_surgery_free	B3GNT4	HGNC:15683	0.513266	0.456049	0.260397	71	PTV_and_damaging_missense	linear
ANM	LRRC52	HGNC:32156	-0.180609	0.160476	0.260399	590	PTV_and_damaging_missense	linear
had_menopause_neoplasm_surgery_free	POLR2J3	HGNC:33853	-0.178043	0.158202	0.260412	64	PTV_and_damaging_missense	Cox
had_menopause	CD58	HGNC:1688	-0.438193	0.389366	0.26042	142	PTV_and_damaging_missense	logistic
had_menopause_neoplasm_surgery_free	ABCA4	HGNC:34	0.377706	0.335628	0.260431	152	PTV_only	logistic
ANM	LRP2BP	HGNC:25434	0.411287	0.365465	0.260432	113	PTV_and_damaging_missense	linear
had_menopause_neoplasm_surgery_free	CLEC4C	HGNC:13258	0.0720726	0.0640449	0.260443	361	PTV_and_damaging_missense	Cox
had_menopause_neoplasm_surgery_free	NUP160	HGNC:18017	0.245683	0.21832	0.260446	35	PTV_only	Cox
ANM_neoplasm_surgery_free	C1orf105	HGNC:29591	-0.386976	0.343874	0.260448	125	PTV_only	linear
had_menopause_neoplasm_surgery_free	GRID2	HGNC:4576	0.290608	0.258247	0.260458	20	PTV_only	Cox
ANM	KRT73	HGNC:28928	0.749372	0.665943	0.260474	34	PTV_only	linear
had_menopause	FBXW9	HGNC:28136	0.0541739	0.0481431	0.260475	674	PTV_only	Cox
had_menopause_neoplasm_surgery_free	TNS2	HGNC:19737	-0.0533188	0.0473832	0.260475	674	PTV_and_damaging_missense	Cox
had_menopause_neoplasm_surgery_free	SEC14L5	HGNC:29032	-0.157657	0.140106	0.260476	97	PTV_only	Cox
ANM_neoplasm_surgery_free	CCRL2	HGNC:1612	-0.386913	0.343845	0.260486	125	PTV_and_damaging_missense	linear
had_menopause_neoplasm_surgery_free	SSC4D	HGNC:14461	0.290716	0.25836	0.260489	24	PTV_only	Cox
had_menopause	CERS2	HGNC:14076	0.121802	0.108246	0.26049	1741	PTV_and_damaging_missense	logistic
had_menopause	EREG	HGNC:3443	-0.999147	0.887979	0.260508	19	PTV_only	logistic
ANM	MKKS	HGNC:7108	1.12797	1.00249	0.260522	15	PTV_only	linear
had_menopause_neoplasm_surgery_free	CYLD	HGNC:2584	-0.387794	0.344659	0.260524	132	PTV_and_damaging_missense	logistic
had_menopause_neoplasm_surgery_free	CAPN14	HGNC:16664	-0.12922	0.114847	0.260526	1338	PTV_and_damaging_missense	logistic
had_menopause_neoplasm_surgery_free	AIFM2	HGNC:21411	0.223237	0.19841	0.260536	505	PTV_and_damaging_missense	logistic
had_menopause	TMEM37	HGNC:18216	-0.498716	0.443254	0.260536	95	PTV_and_damaging_missense	logistic
had_menopause	TTC39C	HGNC:26595	-0.0896121	0.0796472	0.260541	269	PTV_and_damaging_missense	Cox
had_menopause	TMEM165	HGNC:30760	0.125092	0.111183	0.260549	120	PTV_and_damaging_missense	Cox
had_menopause	EIF4G1	HGNC:3296	0.089621	0.0796566	0.26055	244	PTV_only	Cox
had_menopause_neoplasm_surgery_free	RAMP3	HGNC:9845	-0.258447	0.229712	0.260551	331	PTV_and_damaging_missense	logistic
had_menopause_neoplasm_surgery_free	CDC14A	HGNC:1718	0.727796	0.646889	0.260559	38	PTV_only	logistic
ANM	SLC30A2	HGNC:11013	-0.508	0.451535	0.26057	74	PTV_and_damaging_missense	linear
ANM_neoplasm_surgery_free	ARFGAP2	HGNC:13504	0.25177	0.223792	0.260586	296	PTV_and_damaging_missense	linear
had_menopause	MDP1	HGNC:28781	-0.416276	0.370025	0.260591	127	PTV_and_damaging_missense	logistic
ANM_neoplasm_surgery_free	SLC39A11	HGNC:14463	0.209857	0.186541	0.260597	427	PTV_and_damaging_missense	linear
had_menopause	KIR2DL3	HGNC:6331	-0.0490556	0.0436062	0.260603	813	PTV_only	Cox
had_menopause_neoplasm_surgery_free	PGBD1	HGNC:19398	0.212437	0.188842	0.260611	566	PTV_and_damaging_missense	logistic
had_menopause_neoplasm_surgery_free	C2CD4C	HGNC:29417	-0.0902145	0.080195	0.260615	233	PTV_and_damaging_missense	Cox
had_menopause	LRP1	HGNC:6692	0.0216622	0.0192569	0.26063	4304	PTV_and_damaging_missense	Cox
had_menopause	RECQL	HGNC:9948	0.121396	0.107917	0.26063	137	PTV_only	Cox
had_menopause	HNRNPDL	HGNC:5037	1.14029	1.01369	0.260634	14	PTV_only	logistic
ANM	YIPF1	HGNC:25231	-0.240218	0.213546	0.260635	332	PTV_and_damaging_missense	linear
had_menopause	ANPEP	HGNC:500	0.471236	0.418918	0.260636	136	PTV_only	logistic
ANM	HTRA4	HGNC:26909	0.187041	0.166274	0.260637	549	PTV_only	linear
had_menopause	MALL	HGNC:6818	-0.245545	0.218288	0.260645	37	PTV_and_damaging_missense	Cox
had_menopause_neoplasm_surgery_free	CPSF3	HGNC:2326	0.106397	0.0945865	0.260648	162	PTV_and_damaging_missense	Cox
had_menopause	MRTO4	HGNC:18477	0.103214	0.0917601	0.260664	179	PTV_and_damaging_missense	Cox
had_menopause	ASPHD1	HGNC:27380	-1.25189	1.11298	0.260668	20	PTV_only	logistic
had_menopause	FCER2	HGNC:3612	0.155612	0.138345	0.260669	1014	PTV_and_damaging_missense	logistic
had_menopause_neoplasm_surgery_free	CCNT1	HGNC:1599	-0.0589116	0.0523748	0.26067	617	PTV_and_damaging_missense	Cox
ANM	KRT71	HGNC:28927	-1.26058	1.12073	0.260684	12	PTV_only	linear
had_menopause_neoplasm_surgery_free	CCNJL	HGNC:25876	0.0987669	0.0878107	0.260686	206	PTV_and_damaging_missense	Cox
had_menopause	MIS18BP1	HGNC:20190	0.0281679	0.0250437	0.260695	2451	PTV_and_damaging_missense	Cox
ANM	UBR4	HGNC:30313	-0.0767394	0.0682277	0.260697	3385	PTV_and_damaging_missense	linear
had_menopause_neoplasm_surgery_free	TCF4	HGNC:11634	0.0360607	0.0320616	0.260703	1503	PTV_and_damaging_missense	Cox
had_menopause	ARHGEF3	HGNC:683	0.265613	0.236159	0.260706	331	PTV_and_damaging_missense	logistic
had_menopause	TCF12	HGNC:11623	0.0634123	0.0563805	0.260708	473	PTV_and_damaging_missense	Cox
had_menopause	KBTBD4	HGNC:23761	0.156038	0.138737	0.260713	71	PTV_only	Cox
had_menopause_neoplasm_surgery_free	ZNF98	HGNC:13174	0.234581	0.208576	0.260724	32	PTV_only	Cox
had_menopause_neoplasm_surgery_free	DVL2	HGNC:3086	0.292151	0.259765	0.260727	273	PTV_and_damaging_missense	logistic
ANM	FMN1	HGNC:3768	-0.085779	0.076272	0.260742	2683	PTV_and_damaging_missense	linear
had_menopause_neoplasm_surgery_free	DUS3L	HGNC:26920	-0.192586	0.171242	0.260743	610	PTV_and_damaging_missense	logistic
had_menopause_neoplasm_surgery_free	DHX29	HGNC:15815	-0.176096	0.156584	0.260756	700	PTV_and_damaging_missense	logistic
ANM	POMZP3	HGNC:9203	-0.12459	0.110785	0.260756	1248	PTV_and_damaging_missense	linear
had_menopause_neoplasm_surgery_free	MAP2K1	HGNC:6840	-0.265159	0.23578	0.260757	33	PTV_and_damaging_missense	Cox
had_menopause_neoplasm_surgery_free	RAB3D	HGNC:9779	0.425131	0.378028	0.260758	12	PTV_only	Cox
had_menopause_neoplasm_surgery_free	ELL3	HGNC:23113	-0.208907	0.185762	0.260761	47	PTV_only	Cox
had_menopause	MBNL1	HGNC:6923	0.787339	0.700113	0.260763	40	PTV_only	logistic
ANM_neoplasm_surgery_free	COL9A2	HGNC:2218	-0.167247	0.148718	0.260767	675	PTV_and_damaging_missense	linear
ANM_neoplasm_surgery_free	CENPO	HGNC:28152	0.171541	0.152539	0.260774	641	PTV_and_damaging_missense	linear
had_menopause	SHBG	HGNC:10839	-0.192997	0.17162	0.260776	49	PTV_only	Cox
had_menopause	LGALS8	HGNC:6569	-0.350976	0.312104	0.26078	163	PTV_only	logistic
ANM_neoplasm_surgery_free	CCNA1	HGNC:1577	0.401408	0.356953	0.260789	116	PTV_and_damaging_missense	linear
had_menopause_neoplasm_surgery_free	PREX1	HGNC:32594	0.139812	0.12433	0.260793	1250	PTV_and_damaging_missense	logistic
ANM	CYP2W1	HGNC:20243	-0.708322	0.629895	0.2608	38	PTV_only	linear
had_menopause_neoplasm_surgery_free	MCM4	HGNC:6947	0.0345134	0.0306924	0.260804	1669	PTV_and_damaging_missense	Cox
had_menopause_neoplasm_surgery_free	FEZF1	HGNC:22788	0.648236	0.576473	0.260807	60	PTV_and_damaging_missense	logistic
had_menopause	SEMA3E	HGNC:10727	0.242542	0.215692	0.260807	382	PTV_and_damaging_missense	logistic
had_menopause_neoplasm_surgery_free	ZNF124	HGNC:12907	-0.226751	0.20165	0.260809	431	PTV_and_damaging_missense	logistic
had_menopause	SWSAP1	HGNC:26638	-0.154564	0.137455	0.260815	78	PTV_and_damaging_missense	Cox
had_menopause_neoplasm_surgery_free	SLC25A35	HGNC:31921	-0.191366	0.170185	0.260819	611	PTV_and_damaging_missense	logistic
had_menopause	RGS19	HGNC:13735	-0.162381	0.14441	0.260825	78	PTV_and_damaging_missense	Cox
had_menopause	C21orf58	HGNC:1300	0.0434764	0.0386651	0.260828	1035	PTV_and_damaging_missense	Cox
ANM	PARVB	HGNC:14653	0.665892	0.592202	0.260833	43	PTV_only	linear
had_menopause_neoplasm_surgery_free	TRPV5	HGNC:3145	-0.19582	0.174152	0.260836	54	PTV_only	Cox
ANM	GPD1	HGNC:4455	0.164927	0.146677	0.260839	707	PTV_and_damaging_missense	linear
had_menopause	GFRAL	HGNC:32789	0.055424	0.0492917	0.26084	663	PTV_and_damaging_missense	Cox
ANM_neoplasm_surgery_free	HS2ST1	HGNC:5193	-0.658873	0.585967	0.26084	43	PTV_and_damaging_missense	linear
ANM_neoplasm_surgery_free	TRDMT1	HGNC:2977	0.244713	0.217644	0.260858	313	PTV_and_damaging_missense	linear
had_menopause	OSBPL8	HGNC:16396	-0.0972437	0.0864877	0.260859	215	PTV_and_damaging_missense	Cox
had_menopause_neoplasm_surgery_free	TMEM256	HGNC:28618	0.180168	0.16024	0.260859	56	PTV_and_damaging_missense	Cox
ANM_neoplasm_surgery_free	ZMYM5	HGNC:13029	-0.28529	0.253735	0.260863	230	PTV_only	linear
had_menopause_neoplasm_surgery_free	IFNL3	HGNC:18365	-0.321937	0.286338	0.260875	225	PTV_and_damaging_missense	logistic
had_menopause_neoplasm_surgery_free	NOD1	HGNC:16390	0.562232	0.500062	0.260876	77	PTV_only	logistic
had_menopause_neoplasm_surgery_free	BAG3	HGNC:939	0.0632267	0.0562354	0.260877	493	PTV_and_damaging_missense	Cox
had_menopause_neoplasm_surgery_free	NLRP3	HGNC:16400	-0.0324073	0.0288248	0.260893	1844	PTV_and_damaging_missense	Cox
ANM_neoplasm_surgery_free	ZNF195	HGNC:12986	1.36549	1.21456	0.260902	10	PTV_only	linear
had_menopause	NUFIP2	HGNC:17634	0.317727	0.282621	0.260921	225	PTV_and_damaging_missense	logistic
had_menopause	SNX25	HGNC:21883	0.0957726	0.0851949	0.260946	2680	PTV_and_damaging_missense	logistic
had_menopause	MOSPD3	HGNC:25078	0.352265	0.313359	0.260946	214	PTV_and_damaging_missense	logistic
ANM_neoplasm_surgery_free	ASAP3	HGNC:14987	0.77558	0.689917	0.260948	31	PTV_only	linear
had_menopause	ARTN	HGNC:727	-0.128196	0.114039	0.260953	117	PTV_and_damaging_missense	Cox
had_menopause	SPATA5L1	HGNC:28762	0.0525208	0.0467212	0.260957	728	PTV_and_damaging_missense	Cox
had_menopause	CCDC74A	HGNC:25197	-0.269172	0.239449	0.260958	307	PTV_only	logistic
had_menopause_neoplasm_surgery_free	P2RX1	HGNC:8533	-0.26709	0.237597	0.260958	304	PTV_and_damaging_missense	logistic
had_menopause_neoplasm_surgery_free	RELN	HGNC:9957	-0.55579	0.494418	0.260958	65	PTV_only	logistic
had_menopause	SLU7	HGNC:16939	0.0711015	0.0632505	0.26096	363	PTV_and_damaging_missense	Cox
ANM	EPM2A	HGNC:3413	-0.300116	0.266986	0.260979	212	PTV_and_damaging_missense	linear
had_menopause_neoplasm_surgery_free	KLK12	HGNC:6360	0.234461	0.208581	0.260981	39	PTV_only	Cox
had_menopause	POMC	HGNC:9201	-0.0292448	0.0260167	0.260981	2309	PTV_and_damaging_missense	Cox
ANM	DNA2	HGNC:2939	0.195408	0.173839	0.260985	502	PTV_and_damaging_missense	linear
ANM_neoplasm_surgery_free	AGAP1	HGNC:16922	0.145623	0.129549	0.260986	892	PTV_and_damaging_missense	linear
ANM	AGK	HGNC:21869	-0.554397	0.493218	0.261	62	PTV_only	linear
ANM_neoplasm_surgery_free	NR2F1	HGNC:7975	-0.339646	0.302166	0.261001	162	PTV_and_damaging_missense	linear
ANM_neoplasm_surgery_free	NDUFAF5	HGNC:15899	0.27866	0.247914	0.26101	241	PTV_and_damaging_missense	linear
had_menopause_neoplasm_surgery_free	MTERF3	HGNC:24258	-0.832173	0.740378	0.26102	27	PTV_only	logistic
had_menopause	NEDD4L	HGNC:7728	-0.0739089	0.0657564	0.261022	379	PTV_and_damaging_missense	Cox
had_menopause_neoplasm_surgery_free	GLYATL2	HGNC:24178	-0.264989	0.23576	0.261023	31	PTV_only	Cox
had_menopause_neoplasm_surgery_free	CD58	HGNC:1688	0.355507	0.316295	0.261024	11	PTV_only	Cox
had_menopause_neoplasm_surgery_free	NKX2-8	HGNC:16364	-0.397421	0.353594	0.261036	128	PTV_and_damaging_missense	logistic
ANM	SEH1L	HGNC:30379	-0.253235	0.225309	0.26104	311	PTV_and_damaging_missense	linear
ANM_neoplasm_surgery_free	TMEM161B	HGNC:28483	0.138754	0.123456	0.261053	985	PTV_and_damaging_missense	linear
had_menopause	CDKN2C	HGNC:1789	-1.56833	1.39547	0.261068	10	PTV_and_damaging_missense	logistic
had_menopause	ADAMTS4	HGNC:220	0.173486	0.154369	0.261083	60	PTV_only	Cox
had_menopause_neoplasm_surgery_free	CBFB	HGNC:1539	0.182422	0.162326	0.261097	60	PTV_and_damaging_missense	Cox
had_menopause_neoplasm_surgery_free	CD69	HGNC:1694	0.752711	0.669795	0.261101	34	PTV_and_damaging_missense	logistic
had_menopause	KCNA7	HGNC:6226	-0.290243	0.258273	0.261105	17	PTV_only	Cox
ANM	TAF13	HGNC:11546	0.518005	0.460946	0.261107	71	PTV_and_damaging_missense	linear
had_menopause	PAEP	HGNC:8573	0.192841	0.171602	0.26111	50	PTV_only	Cox
had_menopause	SLC66A1	HGNC:26001	0.180031	0.160203	0.261113	58	PTV_only	Cox
had_menopause	DHX8	HGNC:2749	0.148923	0.132523	0.261118	88	PTV_only	Cox
had_menopause_neoplasm_surgery_free	APOBEC3G	HGNC:17357	-0.12025	0.107009	0.261121	1549	PTV_and_damaging_missense	logistic
had_menopause_neoplasm_surgery_free	POM121C	HGNC:34005	0.0285116	0.0253721	0.261124	2459	PTV_and_damaging_missense	Cox
had_menopause	ZNF208	HGNC:12999	-0.0308699	0.0274715	0.261139	2147	PTV_and_damaging_missense	Cox
had_menopause_neoplasm_surgery_free	SMAD4	HGNC:6770	-0.26494	0.235777	0.261146	31	PTV_and_damaging_missense	Cox
ANM	AZGP1	HGNC:910	1.20993	1.07676	0.261155	13	PTV_only	linear
had_menopause	PDXDC1	HGNC:28995	0.0860434	0.0765758	0.261167	260	PTV_only	Cox
had_menopause	NINL	HGNC:29163	-0.0285752	0.0254314	0.261175	2491	PTV_and_damaging_missense	Cox
had_menopause_neoplasm_surgery_free	GNL3	HGNC:29931	0.228938	0.203751	0.261176	429	PTV_and_damaging_missense	logistic
ANM_neoplasm_surgery_free	TBX19	HGNC:11596	0.674121	0.599969	0.26119	41	PTV_only	linear
ANM	ERCC5	HGNC:3437	0.142312	0.126659	0.261192	951	PTV_and_damaging_missense	linear
had_menopause_neoplasm_surgery_free	KIF1C	HGNC:6317	-0.151452	0.134796	0.261197	1036	PTV_and_damaging_missense	logistic
ANM	DRC3	HGNC:25384	0.111775	0.0994822	0.261199	1555	PTV_and_damaging_missense	linear
ANM_neoplasm_surgery_free	OTOR	HGNC:8517	0.636475	0.566481	0.261205	46	PTV_and_damaging_missense	linear
had_menopause	WASHC2A	HGNC:23416	0.0339649	0.0302304	0.261211	1695	PTV_only	Cox
had_menopause_neoplasm_surgery_free	NSG1	HGNC:18790	0.185492	0.165101	0.261224	618	PTV_and_damaging_missense	logistic
ANM	LVRN	HGNC:26904	-0.208513	0.185592	0.261228	440	PTV_and_damaging_missense	linear
had_menopause	B3GALNT2	HGNC:28596	-0.112435	0.100077	0.261229	161	PTV_only	Cox
had_menopause_neoplasm_surgery_free	SLC4A1	HGNC:11027	1.33244	1.18598	0.26123	15	PTV_only	logistic
had_menopause_neoplasm_surgery_free	TACC1	HGNC:11522	0.917035	0.816244	0.261233	33	PTV_only	logistic
had_menopause_neoplasm_surgery_free	FBXO39	HGNC:28565	0.0460283	0.0409693	0.261233	902	PTV_and_damaging_missense	Cox
had_menopause_neoplasm_surgery_free	CSPG5	HGNC:2467	-0.961756	0.85605	0.261233	13	PTV_only	logistic
had_menopause	HELQ	HGNC:18536	0.114757	0.102148	0.26125	140	PTV_only	Cox
ANM_neoplasm_surgery_free	AGR2	HGNC:328	1.15354	1.02678	0.261252	14	PTV_only	linear
had_menopause_neoplasm_surgery_free	KLF12	HGNC:6346	-0.423044	0.376565	0.261255	117	PTV_and_damaging_missense	logistic
ANM	IFT172	HGNC:30391	-0.105712	0.0940966	0.261256	1741	PTV_and_damaging_missense	linear
had_menopause_neoplasm_surgery_free	FOCAD	HGNC:23377	0.333798	0.297128	0.261262	200	PTV_only	logistic
had_menopause	DNAH5	HGNC:2950	0.179338	0.159638	0.261268	747	PTV_only	logistic
had_menopause_neoplasm_surgery_free	FHOD1	HGNC:17905	-0.113024	0.100609	0.261269	157	PTV_only	Cox
had_menopause	PSKH2	HGNC:18997	0.0628992	0.0559903	0.26127	489	PTV_and_damaging_missense	Cox
had_menopause	TMEM91	HGNC:32393	0.184766	0.164473	0.261273	51	PTV_and_damaging_missense	Cox
ANM_neoplasm_surgery_free	MATK	HGNC:6906	1.24551	1.10871	0.261277	12	PTV_only	linear
had_menopause_neoplasm_surgery_free	CENPE	HGNC:1856	0.0556216	0.0495129	0.261278	633	PTV_and_damaging_missense	Cox
had_menopause_neoplasm_surgery_free	PRCD	HGNC:32528	-0.458702	0.408326	0.261279	11	PTV_only	Cox
ANM_neoplasm_surgery_free	AZIN1	HGNC:16432	-0.846241	0.753307	0.261286	26	PTV_and_damaging_missense	linear
ANM	MMP14	HGNC:7160	-0.242423	0.215802	0.26129	325	PTV_and_damaging_missense	linear
had_menopause_neoplasm_surgery_free	NDUFAF5	HGNC:15899	-0.135338	0.120478	0.261291	96	PTV_only	Cox
ANM_neoplasm_surgery_free	ZNF793	HGNC:33115	0.193369	0.172138	0.261301	502	PTV_and_damaging_missense	linear
ANM_neoplasm_surgery_free	TTC19	HGNC:26006	-0.148806	0.132472	0.261314	853	PTV_and_damaging_missense	linear
had_menopause	RANBP3L	HGNC:26353	0.165686	0.147508	0.261339	66	PTV_only	Cox
had_menopause	COQ10B	HGNC:25819	0.501578	0.446555	0.261345	84	PTV_and_damaging_missense	logistic
ANM	IGSF10	HGNC:26384	0.146052	0.130031	0.261352	902	PTV_only	linear
had_menopause	BECN1	HGNC:1034	0.374462	0.333394	0.261361	11	PTV_only	Cox
had_menopause	ZNF276	HGNC:23330	-0.198604	0.176825	0.261367	63	PTV_only	Cox
had_menopause_neoplasm_surgery_free	SYCP1	HGNC:11487	-0.0367586	0.0327279	0.26137	1476	PTV_and_damaging_missense	Cox
had_menopause	SLC16A4	HGNC:10925	0.317532	0.282721	0.261383	232	PTV_and_damaging_missense	logistic
had_menopause	PLEKHS1	HGNC:26285	0.208606	0.185737	0.261385	40	PTV_only	Cox
ANM_neoplasm_surgery_free	CETP	HGNC:1869	0.373038	0.332141	0.261386	134	PTV_and_damaging_missense	linear
ANM_neoplasm_surgery_free	STIM1	HGNC:11386	1.36429	1.21473	0.26139	10	PTV_only	linear
had_menopause	PPM1M	HGNC:26506	-0.0397273	0.0353726	0.261391	1221	PTV_and_damaging_missense	Cox
had_menopause	DPH2	HGNC:3004	-0.666984	0.593896	0.26141	46	PTV_only	logistic
had_menopause_neoplasm_surgery_free	CLEC11A	HGNC:10576	-0.047794	0.0425568	0.26141	894	PTV_and_damaging_missense	Cox
had_menopause	ZNF114	HGNC:12894	-0.282442	0.251494	0.261414	279	PTV_and_damaging_missense	logistic
ANM	IFIT1B	HGNC:23442	0.364936	0.32495	0.261417	143	PTV_and_damaging_missense	linear
had_menopause	HAGH	HGNC:4805	-0.156049	0.138953	0.261423	943	PTV_only	logistic
ANM	GRIA4	HGNC:4574	0.287731	0.25621	0.261428	231	PTV_and_damaging_missense	linear
ANM	TRMT2A	HGNC:24974	-0.164132	0.146154	0.261437	712	PTV_and_damaging_missense	linear
had_menopause	DRAP1	HGNC:3019	0.28002	0.24935	0.261438	278	PTV_and_damaging_missense	logistic
had_menopause	FDPS	HGNC:3631	0.208598	0.185752	0.261441	38	PTV_only	Cox
had_menopause_neoplasm_surgery_free	VDR	HGNC:12679	0.207487	0.184767	0.261454	504	PTV_and_damaging_missense	logistic
ANM_neoplasm_surgery_free	METAP2	HGNC:16672	-0.709194	0.631535	0.261455	37	PTV_and_damaging_missense	linear
had_menopause	FLT3	HGNC:3765	-0.311491	0.277387	0.26146	24	PTV_only	Cox
ANM	FAM83H	HGNC:24797	0.201056	0.179043	0.261463	473	PTV_only	linear
had_menopause	STIMATE	HGNC:30526	1.90909	1.70008	0.261464	14	PTV_only	logistic
had_menopause	KIAA0825	HGNC:28532	-0.19474	0.173428	0.261486	669	PTV_and_damaging_missense	logistic
had_menopause	NRG2	HGNC:7998	0.0231119	0.0205827	0.261489	3711	PTV_and_damaging_missense	Cox
had_menopause	GABRG2	HGNC:4087	-0.154346	0.137456	0.26149	84	PTV_and_damaging_missense	Cox
ANM_neoplasm_surgery_free	PTPN22	HGNC:9652	0.519458	0.462611	0.261491	69	PTV_only	linear
had_menopause	BTBD19	HGNC:27145	-0.112273	0.0999893	0.261502	1841	PTV_and_damaging_missense	logistic
ANM	ZNF107	HGNC:12887	0.457215	0.407195	0.261509	91	PTV_and_damaging_missense	linear
had_menopause	SPATC1L	HGNC:1298	-0.638547	0.568695	0.261511	42	PTV_only	logistic
had_menopause	LRWD1	HGNC:21769	-0.553387	0.492853	0.261513	103	PTV_only	logistic
ANM_neoplasm_surgery_free	ELOA	HGNC:11620	1.04596	0.931546	0.26152	17	PTV_only	linear
ANM_neoplasm_surgery_free	XYLT2	HGNC:15517	0.276624	0.246368	0.261523	244	PTV_and_damaging_missense	linear
ANM	CHIC2	HGNC:1935	1.0001	0.890718	0.261524	19	PTV_and_damaging_missense	linear
had_menopause	BANF2	HGNC:16172	-0.338609	0.30158	0.261529	22	PTV_and_damaging_missense	Cox
had_menopause_neoplasm_surgery_free	ZC3HC1	HGNC:29913	0.782649	0.69708	0.261542	40	PTV_only	logistic
ANM_neoplasm_surgery_free	TMEM86B	HGNC:28448	-0.135088	0.120319	0.261551	1037	PTV_and_damaging_missense	linear
had_menopause_neoplasm_surgery_free	STOML1	HGNC:14560	-1.1697	1.04184	0.261552	15	PTV_only	logistic
had_menopause	KLRC3	HGNC:6376	-0.505258	0.450032	0.261559	87	PTV_only	logistic
had_menopause	ARHGEF7	HGNC:15607	0.124421	0.110823	0.261566	1604	PTV_and_damaging_missense	logistic
had_menopause	AQP7	HGNC:640	-0.143239	0.127587	0.261572	1177	PTV_and_damaging_missense	logistic
had_menopause	SEPTIN10	HGNC:14349	0.0482643	0.0429905	0.261577	860	PTV_and_damaging_missense	Cox
ANM	ABL1	HGNC:76	-0.251362	0.223895	0.261577	302	PTV_and_damaging_missense	linear
had_menopause_neoplasm_surgery_free	TTC9C	HGNC:28432	0.136261	0.121373	0.261578	103	PTV_and_damaging_missense	Cox
had_menopause_neoplasm_surgery_free	TAOK1	HGNC:29259	-0.280529	0.249881	0.261585	315	PTV_and_damaging_missense	logistic
had_menopause_neoplasm_surgery_free	PRMT3	HGNC:30163	-0.0470225	0.0418854	0.261588	936	PTV_and_damaging_missense	Cox
had_menopause	C17orf64	HGNC:26990	-0.0440345	0.0392241	0.261591	1030	PTV_and_damaging_missense	Cox
had_menopause	EEF1E1	HGNC:3212	-0.34152	0.304218	0.2616	169	PTV_and_damaging_missense	logistic
ANM	VSIG2	HGNC:17149	-0.698038	0.621796	0.261604	39	PTV_only	linear
had_menopause	NNT	HGNC:7863	0.0246404	0.0219493	0.261605	3334	PTV_and_damaging_missense	Cox
had_menopause	TDRD6	HGNC:21339	0.0693975	0.061819	0.26161	5139	PTV_and_damaging_missense	logistic
had_menopause_neoplasm_surgery_free	SNX19	HGNC:21532	-0.0872744	0.0777445	0.261616	253	PTV_only	Cox
ANM	TPM3	HGNC:12012	0.583214	0.51953	0.261619	56	PTV_and_damaging_missense	linear
ANM	TMEM147	HGNC:30414	0.506833	0.451492	0.261622	74	PTV_and_damaging_missense	linear
had_menopause_neoplasm_surgery_free	CPM	HGNC:2311	0.119781	0.106703	0.261625	129	PTV_and_damaging_missense	Cox
ANM_neoplasm_surgery_free	GBP2	HGNC:4183	-0.718707	0.640249	0.261636	36	PTV_only	linear
had_menopause_neoplasm_surgery_free	PI4K2B	HGNC:18215	0.119108	0.106107	0.261638	123	PTV_and_damaging_missense	Cox
had_menopause	PRELID3A	HGNC:24639	-0.175363	0.156224	0.261648	66	PTV_only	Cox
ANM_neoplasm_surgery_free	EPHA1	HGNC:3385	-0.153535	0.13678	0.261656	799	PTV_and_damaging_missense	linear
ANM_neoplasm_surgery_free	MCUR1	HGNC:21097	-0.425133	0.378742	0.261659	103	PTV_and_damaging_missense	linear
had_menopause_neoplasm_surgery_free	CD44	HGNC:1681	0.160457	0.142954	0.261675	73	PTV_only	Cox
ANM_neoplasm_surgery_free	TTC7B	HGNC:19858	0.205341	0.182943	0.261682	444	PTV_and_damaging_missense	linear
had_menopause_neoplasm_surgery_free	NPTN	HGNC:17867	-0.163934	0.146054	0.261685	80	PTV_and_damaging_missense	Cox
had_menopause	HNMT	HGNC:5028	0.355006	0.316291	0.261691	13	PTV_only	Cox
had_menopause	YTHDF1	HGNC:15867	0.161942	0.144284	0.2617	864	PTV_and_damaging_missense	logistic
had_menopause_neoplasm_surgery_free	CDCP1	HGNC:24357	-0.140525	0.125204	0.261704	1137	PTV_and_damaging_missense	logistic
ANM_neoplasm_surgery_free	PHB	HGNC:8912	-0.718588	0.640242	0.26171	36	PTV_and_damaging_missense	linear
had_menopause	PRB2	HGNC:9338	-1.21775	1.085	0.261712	21	PTV_only	logistic
had_menopause	C9orf129	HGNC:31116	-0.0842354	0.0750529	0.261715	281	PTV_and_damaging_missense	Cox
had_menopause	IFT88	HGNC:20606	0.177525	0.158174	0.261718	60	PTV_only	Cox
had_menopause	FBXW7	HGNC:16712	1.10375	0.983438	0.26172	20	PTV_only	logistic
ANM_neoplasm_surgery_free	ZNF808	HGNC:33230	-0.198355	0.176734	0.261723	476	PTV_and_damaging_missense	linear
had_menopause	DHRS12	HGNC:25832	0.335719	0.299136	0.261736	208	PTV_and_damaging_missense	logistic
had_menopause_neoplasm_surgery_free	SLC5A8	HGNC:19119	0.216052	0.19251	0.26174	47	PTV_only	Cox
ANM_neoplasm_surgery_free	TUT1	HGNC:26184	0.19938	0.177654	0.261741	471	PTV_and_damaging_missense	linear
had_menopause_neoplasm_surgery_free	DGKB	HGNC:2850	1.04866	0.934397	0.261742	22	PTV_only	logistic
had_menopause	LUC7L2	HGNC:21608	1.78971	1.59472	0.261745	14	PTV_only	logistic
had_menopause	PPIL2	HGNC:9261	-0.0928347	0.0827203	0.261746	2750	PTV_and_damaging_missense	logistic
had_menopause	LYG2	HGNC:29615	-0.138232	0.123174	0.261758	101	PTV_only	Cox
had_menopause	CCDC105	HGNC:26866	-0.177013	0.157732	0.26176	732	PTV_and_damaging_missense	logistic
ANM_neoplasm_surgery_free	EDC4	HGNC:17157	-1.01593	0.905268	0.261763	18	PTV_only	linear
had_menopause	JMJD1C	HGNC:12313	0.069479	0.0619119	0.261767	5055	PTV_and_damaging_missense	logistic
ANM_neoplasm_surgery_free	RIC8A	HGNC:29550	-0.260142	0.231812	0.261777	276	PTV_and_damaging_missense	linear
had_menopause	BBS7	HGNC:18758	0.164566	0.146647	0.261781	861	PTV_and_damaging_missense	logistic
ANM_neoplasm_surgery_free	STK36	HGNC:17209	0.384338	0.342491	0.261788	126	PTV_only	linear
had_menopause_neoplasm_surgery_free	SAMD14	HGNC:27312	1.17796	1.04972	0.26179	24	PTV_only	logistic
had_menopause_neoplasm_surgery_free	TGFBI	HGNC:11771	-0.269919	0.240538	0.2618	317	PTV_and_damaging_missense	logistic
ANM_neoplasm_surgery_free	ZMAT5	HGNC:28046	0.534858	0.476638	0.261804	65	PTV_and_damaging_missense	linear
ANM	NLN	HGNC:16058	-0.490368	0.436994	0.261807	79	PTV_only	linear
had_menopause_neoplasm_surgery_free	GPR107	HGNC:17830	-0.257614	0.229576	0.261807	36	PTV_only	Cox
had_menopause	MSH5	HGNC:7328	-0.205417	0.183062	0.261812	526	PTV_and_damaging_missense	logistic
had_menopause	TAF8	HGNC:17300	0.616808	0.549686	0.261815	66	PTV_only	logistic
ANM	CSTF3	HGNC:2485	1.16431	1.03763	0.261828	14	PTV_only	linear
had_menopause	ST3GAL3	HGNC:10866	0.0563266	0.0501984	0.261829	632	PTV_and_damaging_missense	Cox
had_menopause_neoplasm_surgery_free	PM20D1	HGNC:26518	0.151419	0.134946	0.261829	88	PTV_only	Cox
ANM_neoplasm_surgery_free	TGM3	HGNC:11779	0.603662	0.537984	0.261832	51	PTV_only	linear
had_menopause_neoplasm_surgery_free	DIPK1B	HGNC:28290	-1.30768	1.16542	0.261837	19	PTV_only	logistic
had_menopause_neoplasm_surgery_free	TPX2	HGNC:1249	-0.0807212	0.0719402	0.261837	331	PTV_and_damaging_missense	Cox
had_menopause	GCGR	HGNC:4192	-0.50976	0.454308	0.261838	92	PTV_only	logistic
had_menopause	HK3	HGNC:4925	0.306685	0.273344	0.261873	236	PTV_only	logistic
ANM_neoplasm_surgery_free	MAP3K10	HGNC:6849	-0.171137	0.152535	0.261885	641	PTV_and_damaging_missense	linear
had_menopause_neoplasm_surgery_free	SNRNP27	HGNC:30240	-0.640426	0.570827	0.261894	67	PTV_and_damaging_missense	logistic
had_menopause	FBXO30	HGNC:15600	-1.53497	1.3682	0.261909	12	PTV_only	logistic
had_menopause_neoplasm_surgery_free	MICU1	HGNC:1530	0.0393896	0.0351103	0.261914	1251	PTV_and_damaging_missense	Cox
ANM	TMEM219	HGNC:25201	1.25734	1.12075	0.26192	12	PTV_only	linear
had_menopause_neoplasm_surgery_free	GBA	HGNC:4177	-0.671983	0.59899	0.261922	57	PTV_only	logistic
had_menopause_neoplasm_surgery_free	CEACAM6	HGNC:1818	-0.431963	0.385052	0.261934	149	PTV_and_damaging_missense	logistic
had_menopause_neoplasm_surgery_free	TMEM141	HGNC:28211	-3.81528	3.40096	0.261938	14	PTV_only	logistic
ANM_neoplasm_surgery_free	EEF1AKMT3	HGNC:24936	1.29901	1.15794	0.261939	11	PTV_only	linear
ANM_neoplasm_surgery_free	ZNF543	HGNC:25281	-0.427119	0.380737	0.261943	102	PTV_and_damaging_missense	linear
had_menopause_neoplasm_surgery_free	SLC5A12	HGNC:28750	1.01348	0.90343	0.261943	20	PTV_only	logistic
had_menopause_neoplasm_surgery_free	LRRC14B	HGNC:37268	-0.0689432	0.0614576	0.261947	411	PTV_and_damaging_missense	Cox
ANM	FLOT2	HGNC:3758	0.680344	0.606476	0.261951	41	PTV_only	linear
had_menopause	PSG7	HGNC:9524	0.1542	0.137459	0.261953	87	PTV_only	Cox
ANM_neoplasm_surgery_free	B3GLCT	HGNC:20207	-0.243757	0.217294	0.261957	314	PTV_and_damaging_missense	linear
ANM_neoplasm_surgery_free	SPAG16	HGNC:23225	0.198066	0.176566	0.261968	477	PTV_only	linear
had_menopause_neoplasm_surgery_free	KRT8	HGNC:6446	-0.0995759	0.0887697	0.261976	2373	PTV_and_damaging_missense	logistic
had_menopause	PGR	HGNC:8910	-0.269979	0.24068	0.261976	332	PTV_and_damaging_missense	logistic
had_menopause	TMEM89	HGNC:32372	0.595354	0.530759	0.261988	77	PTV_and_damaging_missense	logistic
had_menopause	TRIML2	HGNC:26378	0.239202	0.213253	0.261998	32	PTV_only	Cox
had_menopause	DEDD2	HGNC:24450	0.421643	0.375904	0.261999	114	PTV_and_damaging_missense	logistic
had_menopause	DPCD	HGNC:24542	-0.414377	0.369434	0.26201	175	PTV_and_damaging_missense	logistic
had_menopause	CEACAM19	HGNC:31951	0.267025	0.238066	0.262013	289	PTV_and_damaging_missense	logistic
ANM	TTC13	HGNC:26204	0.279206	0.248927	0.262019	244	PTV_and_damaging_missense	linear
had_menopause	GGT7	HGNC:4259	0.200017	0.178328	0.262022	655	PTV_and_damaging_missense	logistic
had_menopause_neoplasm_surgery_free	PLD3	HGNC:17158	-0.968176	0.863272	0.262067	16	PTV_only	logistic
had_menopause	DEPDC1	HGNC:22949	0.547407	0.488096	0.262069	76	PTV_only	logistic
had_menopause	TMEM230	HGNC:15876	0.0360755	0.0321669	0.26207	1489	PTV_and_damaging_missense	Cox
had_menopause_neoplasm_surgery_free	PLAU	HGNC:9052	0.0366861	0.0327117	0.262076	1489	PTV_and_damaging_missense	Cox
had_menopause	SIGLEC6	HGNC:10875	-0.273897	0.244226	0.262079	293	PTV_and_damaging_missense	logistic
ANM_neoplasm_surgery_free	ATF4	HGNC:786	0.431056	0.384364	0.262088	100	PTV_and_damaging_missense	linear
had_menopause_neoplasm_surgery_free	PTPRR	HGNC:9680	1.232	1.09857	0.262096	14	PTV_only	logistic
ANM	ETV7	HGNC:18160	-0.604099	0.538676	0.262099	52	PTV_only	linear
had_menopause	GNG10	HGNC:4402	-0.951565	0.848519	0.2621	13	PTV_and_damaging_missense	logistic
had_menopause	TNKS2	HGNC:15677	-0.172241	0.153592	0.26211	722	PTV_and_damaging_missense	logistic
had_menopause	WDR49	HGNC:26587	-0.0638235	0.0569133	0.262111	477	PTV_and_damaging_missense	Cox
had_menopause_neoplasm_surgery_free	ALDH4A1	HGNC:406	-0.0592365	0.052823	0.262112	552	PTV_and_damaging_missense	Cox
ANM	SPINT1	HGNC:11246	0.13561	0.120927	0.262112	1045	PTV_and_damaging_missense	linear
had_menopause	ASPSCR1	HGNC:13825	0.0231768	0.0206675	0.262113	3767	PTV_and_damaging_missense	Cox
had_menopause_neoplasm_surgery_free	SASH1	HGNC:19182	-0.528466	0.471254	0.262116	78	PTV_only	logistic
had_menopause	CHD6	HGNC:19057	0.0253836	0.022636	0.262126	3034	PTV_and_damaging_missense	Cox
ANM	RAD51C	HGNC:9820	-0.808562	0.721041	0.262129	29	PTV_only	linear
had_menopause	CREG1	HGNC:2351	0.131324	0.11711	0.262129	111	PTV_and_damaging_missense	Cox
ANM	NRXN3	HGNC:8010	-0.149271	0.133114	0.262131	860	PTV_and_damaging_missense	linear
had_menopause_neoplasm_surgery_free	ELOA2	HGNC:30771	-0.0299808	0.0267361	0.262135	2217	PTV_and_damaging_missense	Cox
had_menopause_neoplasm_surgery_free	NDUFA2	HGNC:7685	0.257314	0.229471	0.262144	30	PTV_and_damaging_missense	Cox
ANM_neoplasm_surgery_free	CLP1	HGNC:16999	-0.379568	0.338499	0.262152	129	PTV_and_damaging_missense	linear
had_menopause_neoplasm_surgery_free	NPHP4	HGNC:19104	0.108025	0.0963375	0.262153	152	PTV_only	Cox
had_menopause	PPP5D1	HGNC:44209	0.501505	0.447252	0.262159	10	PTV_only	Cox
had_menopause	MT1X	HGNC:7405	-0.135109	0.120494	0.262162	119	PTV_only	Cox
ANM	TSPAN32	HGNC:13410	0.628485	0.560501	0.262167	48	PTV_only	linear
had_menopause	KIAA1107	HGNC:29192	-0.204778	0.18263	0.262171	49	PTV_only	Cox
ANM	ADGRF1	HGNC:18990	-0.419197	0.373858	0.262175	108	PTV_only	linear
ANM	KIF19	HGNC:26735	-0.0993187	0.0885771	0.262177	1971	PTV_and_damaging_missense	linear
had_menopause_neoplasm_surgery_free	ULBP2	HGNC:14894	-0.495465	0.441887	0.262182	100	PTV_and_damaging_missense	logistic
had_menopause_neoplasm_surgery_free	RFX5	HGNC:9986	-1.37131	1.22306	0.262198	11	PTV_only	logistic
ANM	IL20RB	HGNC:6004	-1.16335	1.03757	0.262198	14	PTV_only	linear
ANM_neoplasm_surgery_free	HEATR1	HGNC:25517	0.127238	0.113486	0.262218	1168	PTV_and_damaging_missense	linear
ANM	ZWINT	HGNC:13195	-1.12397	1.0025	0.262218	15	PTV_only	linear
had_menopause_neoplasm_surgery_free	CAMSAP1	HGNC:19946	0.121859	0.10869	0.262222	1514	PTV_and_damaging_missense	logistic
had_menopause_neoplasm_surgery_free	AQP9	HGNC:643	-0.323727	0.288758	0.262245	19	PTV_only	Cox
ANM_neoplasm_surgery_free	PRRC2C	HGNC:24903	-0.0972517	0.0867484	0.262259	2029	PTV_and_damaging_missense	linear
had_menopause	PSD4	HGNC:19096	0.158606	0.141478	0.262261	66	PTV_only	Cox
had_menopause	SECTM1	HGNC:10707	0.565309	0.504263	0.262262	79	PTV_and_damaging_missense	logistic
had_menopause_neoplasm_surgery_free	NDUFA12	HGNC:23987	0.373753	0.333393	0.262263	14	PTV_only	Cox
had_menopause_neoplasm_surgery_free	HINT2	HGNC:18344	0.425417	0.379478	0.262264	144	PTV_and_damaging_missense	logistic
had_menopause	DPM1	HGNC:3005	-0.101999	0.090988	0.26228	175	PTV_and_damaging_missense	Cox
had_menopause	POLR1E	HGNC:17631	-0.0711737	0.0634905	0.262282	395	PTV_and_damaging_missense	Cox
had_menopause	CSRP3	HGNC:2472	0.119822	0.106887	0.262284	1627	PTV_and_damaging_missense	logistic
ANM_neoplasm_surgery_free	DHX40	HGNC:18018	0.376572	0.33593	0.2623	131	PTV_and_damaging_missense	linear
had_menopause	NPHP4	HGNC:19104	0.0945164	0.0843166	0.262301	202	PTV_only	Cox
had_menopause	TUT1	HGNC:26184	-0.0450271	0.040168	0.262301	965	PTV_and_damaging_missense	Cox
had_menopause_neoplasm_surgery_free	CMIP	HGNC:24319	-0.524067	0.467513	0.262301	57	PTV_only	logistic
had_menopause_neoplasm_surgery_free	ASGR2	HGNC:743	-0.206883	0.184563	0.262314	569	PTV_and_damaging_missense	logistic
had_menopause	CARMIL3	HGNC:20272	-0.335354	0.299173	0.262315	188	PTV_only	logistic
had_menopause	POLR3G	HGNC:30075	0.11451	0.102159	0.262331	143	PTV_and_damaging_missense	Cox
ANM	AQP8	HGNC:642	-0.37074	0.330757	0.262342	138	PTV_and_damaging_missense	linear
had_menopause	KCNJ10	HGNC:6256	-0.193804	0.172905	0.262344	615	PTV_and_damaging_missense	logistic
had_menopause	GBGT1	HGNC:20460	-0.186903	0.16675	0.262349	59	PTV_only	Cox
had_menopause_neoplasm_surgery_free	TNFRSF18	HGNC:11914	-0.0307861	0.027467	0.262356	2088	PTV_and_damaging_missense	Cox
had_menopause	B2M	HGNC:914	-0.396355	0.353636	0.262373	13	PTV_and_damaging_missense	Cox
ANM	TAS1R2	HGNC:14905	0.641701	0.572541	0.262379	46	PTV_only	linear
had_menopause	GRIFIN	HGNC:4577	-0.04914	0.0438443	0.26238	831	PTV_and_damaging_missense	Cox
had_menopause	GMNC	HGNC:40049	-0.277054	0.247205	0.262395	325	PTV_and_damaging_missense	logistic
had_menopause_neoplasm_surgery_free	LAMP5	HGNC:16097	0.299635	0.267352	0.262395	24	PTV_only	Cox
had_menopause_neoplasm_surgery_free	CNOT3	HGNC:7879	0.0526537	0.0469813	0.2624	740	PTV_only	Cox
ANM	INPP5K	HGNC:33882	0.323775	0.288893	0.2624	181	PTV_and_damaging_missense	linear
ANM	CDSN	HGNC:1802	-0.413256	0.368734	0.262402	111	PTV_and_damaging_missense	linear
had_menopause	ANKHD1	HGNC:24714	-0.0510044	0.04551	0.262403	764	PTV_and_damaging_missense	Cox
had_menopause_neoplasm_surgery_free	FBXO2	HGNC:13581	-0.373629	0.33338	0.262403	16	PTV_only	Cox
had_menopause_neoplasm_surgery_free	KLK2	HGNC:6363	-0.335512	0.299381	0.262422	187	PTV_and_damaging_missense	logistic
had_menopause_neoplasm_surgery_free	FKBP11	HGNC:18624	0.37594	0.335457	0.262424	180	PTV_and_damaging_missense	logistic
had_menopause_neoplasm_surgery_free	CHMP4A	HGNC:20274	-0.194418	0.173483	0.262428	579	PTV_only	logistic
ANM	TMEM80	HGNC:27453	-0.544039	0.485468	0.262441	64	PTV_only	linear
ANM_neoplasm_surgery_free	PFKFB2	HGNC:8873	-0.560537	0.500198	0.26245	59	PTV_and_damaging_missense	linear
ANM	CYP8B1	HGNC:2653	-0.323761	0.288914	0.262455	181	PTV_and_damaging_missense	linear
had_menopause	SLC10A1	HGNC:10905	0.680182	0.606982	0.26246	64	PTV_only	logistic
had_menopause_neoplasm_surgery_free	RIPK3	HGNC:10021	0.140884	0.125723	0.262465	1144	PTV_and_damaging_missense	logistic
had_menopause_neoplasm_surgery_free	TRPV1	HGNC:12716	-0.139101	0.124135	0.262475	102	PTV_only	Cox
ANM	ATP7B	HGNC:870	0.342134	0.305326	0.262483	162	PTV_only	linear
had_menopause	INCENP	HGNC:6058	-0.13546	0.120889	0.262486	1325	PTV_and_damaging_missense	logistic
had_menopause_neoplasm_surgery_free	FAM149A	HGNC:24527	0.128615	0.114781	0.262487	1371	PTV_and_damaging_missense	logistic
ANM_neoplasm_surgery_free	ZNF232	HGNC:13026	-1.11121	0.991685	0.262496	15	PTV_only	linear
ANM_neoplasm_surgery_free	AATF	HGNC:19235	0.394883	0.35241	0.262497	119	PTV_only	linear
had_menopause	CSTL1	HGNC:15958	0.468055	0.417723	0.262504	113	PTV_only	logistic
had_menopause	TGM5	HGNC:11781	0.0392257	0.035008	0.26251	1309	PTV_and_damaging_missense	Cox
had_menopause_neoplasm_surgery_free	ZDHHC21	HGNC:20750	0.61929	0.552712	0.262519	60	PTV_and_damaging_missense	logistic
had_menopause	NEURL2	HGNC:16156	-0.110531	0.0986494	0.262524	1941	PTV_only	logistic
had_menopause_neoplasm_surgery_free	SMG7	HGNC:16792	0.229733	0.205039	0.262529	460	PTV_and_damaging_missense	logistic
had_menopause_neoplasm_surgery_free	WDR24	HGNC:20852	0.236577	0.211148	0.262529	442	PTV_and_damaging_missense	logistic
had_menopause	SAMD15	HGNC:18631	-0.0661724	0.0590601	0.262532	453	PTV_and_damaging_missense	Cox
had_menopause	LHPP	HGNC:30042	0.179474	0.160185	0.262535	47	PTV_only	Cox
had_menopause	OBSCN	HGNC:15719	-0.0791247	0.0706215	0.262541	3909	PTV_only	logistic
had_menopause_neoplasm_surgery_free	ZNF764	HGNC:28200	0.640429	0.571613	0.262548	44	PTV_only	logistic
had_menopause	TACR1	HGNC:11526	-0.282475	0.252147	0.262595	308	PTV_and_damaging_missense	logistic
had_menopause	SEL1L2	HGNC:15897	0.120835	0.107863	0.2626	1756	PTV_and_damaging_missense	logistic
ANM	ATP8B1	HGNC:3706	-0.197281	0.176104	0.262609	489	PTV_and_damaging_missense	linear
ANM	NR1H3	HGNC:7966	-0.592147	0.528591	0.262616	54	PTV_only	linear
ANM	FOSL1	HGNC:13718	-0.310241	0.276943	0.262618	197	PTV_and_damaging_missense	linear
had_menopause_neoplasm_surgery_free	GOPC	HGNC:17643	1.14056	1.01816	0.26262	21	PTV_only	logistic
ANM	SPATA1	HGNC:14682	0.194231	0.173385	0.262621	505	PTV_and_damaging_missense	linear
had_menopause_neoplasm_surgery_free	TMEM91	HGNC:32393	0.224133	0.20009	0.262645	36	PTV_and_damaging_missense	Cox
had_menopause	CRYM	HGNC:2418	-0.478982	0.427604	0.262648	129	PTV_and_damaging_missense	logistic
had_menopause	FAM219A	HGNC:19920	0.144697	0.129177	0.262649	98	PTV_and_damaging_missense	Cox
ANM_neoplasm_surgery_free	USP13	HGNC:12611	-0.204221	0.18232	0.262666	447	PTV_and_damaging_missense	linear
had_menopause_neoplasm_surgery_free	IFT74	HGNC:21424	0.160062	0.142898	0.262667	859	PTV_and_damaging_missense	logistic
ANM_neoplasm_surgery_free	GFOD2	HGNC:28159	0.389893	0.348084	0.262671	122	PTV_and_damaging_missense	linear
ANM_neoplasm_surgery_free	ENPP4	HGNC:3359	-0.342676	0.305931	0.262672	158	PTV_and_damaging_missense	linear
had_menopause_neoplasm_surgery_free	UBA52	HGNC:12458	-0.271732	0.242602	0.262683	24	PTV_and_damaging_missense	Cox
had_menopause	MAPK12	HGNC:6874	-0.0713918	0.0637387	0.262684	370	PTV_only	Cox
had_menopause	TP53TG3D	HGNC:44657	-0.0698656	0.0623764	0.262686	415	PTV_and_damaging_missense	Cox
ANM	STC2	HGNC:11374	0.247088	0.220607	0.262701	311	PTV_and_damaging_missense	linear
had_menopause_neoplasm_surgery_free	ITK	HGNC:6171	0.50118	0.447471	0.262702	10	PTV_only	Cox
ANM_neoplasm_surgery_free	FRMD6	HGNC:19839	-0.216091	0.192932	0.262704	399	PTV_and_damaging_missense	linear
ANM_neoplasm_surgery_free	MATN4	HGNC:6910	0.118755	0.106029	0.262707	1342	PTV_and_damaging_missense	linear
had_menopause	GRIN1	HGNC:4584	-0.387423	0.345916	0.262717	134	PTV_and_damaging_missense	logistic
had_menopause_neoplasm_surgery_free	BFSP2	HGNC:1041	-0.0860368	0.0768238	0.262746	268	PTV_and_damaging_missense	Cox
had_menopause	ZNF599	HGNC:26408	-0.304894	0.272249	0.262752	239	PTV_and_damaging_missense	logistic
had_menopause	HACD3	HGNC:24175	0.395973	0.353582	0.26276	11	PTV_only	Cox
had_menopause	WDR91	HGNC:24997	-0.236193	0.210909	0.262765	443	PTV_and_damaging_missense	logistic
ANM_neoplasm_surgery_free	DHX15	HGNC:2738	-1.19292	1.06522	0.262767	13	PTV_and_damaging_missense	linear
ANM	GASK1A	HGNC:24485	-0.486303	0.434252	0.262776	80	PTV_only	linear
ANM_neoplasm_surgery_free	NFATC1	HGNC:7775	-1.14949	1.02647	0.262783	14	PTV_only	linear
ANM	MYL4	HGNC:7585	0.49569	0.442645	0.262787	77	PTV_and_damaging_missense	linear
ANM_neoplasm_surgery_free	CIITA	HGNC:7067	0.414215	0.369896	0.262797	108	PTV_only	linear
had_menopause_neoplasm_surgery_free	PPOX	HGNC:9280	0.348595	0.311308	0.26281	204	PTV_and_damaging_missense	logistic
had_menopause	SUDS3	HGNC:29545	-0.350794	0.313274	0.262813	206	PTV_and_damaging_missense	logistic
had_menopause	LMO1	HGNC:6641	-0.491355	0.438803	0.262815	92	PTV_and_damaging_missense	logistic
ANM	RFFL	HGNC:24821	0.461084	0.411774	0.262824	89	PTV_and_damaging_missense	linear
ANM	ABHD3	HGNC:18718	0.714789	0.63835	0.262826	37	PTV_only	linear
ANM	CYP7B1	HGNC:2652	-0.193297	0.172629	0.262835	509	PTV_and_damaging_missense	linear
had_menopause_neoplasm_surgery_free	BSCL2	HGNC:15832	0.0614504	0.0548812	0.262842	487	PTV_and_damaging_missense	Cox
had_menopause_neoplasm_surgery_free	TPD52L1	HGNC:12006	-0.136893	0.122259	0.262843	104	PTV_and_damaging_missense	Cox
had_menopause	PMAIP1	HGNC:9108	-0.395953	0.353625	0.262843	11	PTV_only	Cox
had_menopause_neoplasm_surgery_free	CCDC172	HGNC:30524	-0.194995	0.17415	0.262844	46	PTV_only	Cox
had_menopause_neoplasm_surgery_free	MYL10	HGNC:29825	-0.114999	0.102708	0.262852	136	PTV_and_damaging_missense	Cox
ANM	ATP2A3	HGNC:813	0.869452	0.776529	0.26286	25	PTV_only	linear
had_menopause	MICU2	HGNC:31830	-0.0355617	0.0317614	0.262862	1578	PTV_and_damaging_missense	Cox
had_menopause_neoplasm_surgery_free	MSH2	HGNC:7325	-0.159883	0.142797	0.262863	901	PTV_and_damaging_missense	logistic
had_menopause_neoplasm_surgery_free	RSPH10B2	HGNC:34385	-0.991972	0.885975	0.262868	25	PTV_only	logistic
had_menopause_neoplasm_surgery_free	CNTN2	HGNC:2172	-0.0576982	0.0515372	0.262908	593	PTV_and_damaging_missense	Cox
had_menopause	CD1A	HGNC:1634	0.359216	0.32086	0.262909	162	PTV_and_damaging_missense	logistic
had_menopause	R3HDM1	HGNC:9757	-0.395854	0.353596	0.262923	12	PTV_only	Cox
had_menopause_neoplasm_surgery_free	CKM	HGNC:1994	-0.266663	0.238198	0.262925	335	PTV_and_damaging_missense	logistic
had_menopause	GALNTL5	HGNC:21725	0.0534072	0.0477068	0.262932	657	PTV_and_damaging_missense	Cox
ANM	RSPH1	HGNC:12371	0.195787	0.174892	0.26294	496	PTV_and_damaging_missense	linear
had_menopause	RBM39	HGNC:15923	-0.527216	0.470959	0.262947	69	PTV_and_damaging_missense	logistic
had_menopause	DAB2	HGNC:2662	0.036935	0.0329942	0.262952	1508	PTV_and_damaging_missense	Cox
had_menopause	GABBR1	HGNC:4070	0.308212	0.275329	0.262955	278	PTV_and_damaging_missense	logistic
had_menopause	COTL1	HGNC:18304	-0.423168	0.378023	0.26296	10	PTV_only	Cox
had_menopause	OTOL1	HGNC:34071	-0.488774	0.436642	0.262972	72	PTV_only	logistic
ANM	B3GALNT1	HGNC:918	0.296778	0.265124	0.262975	215	PTV_and_damaging_missense	linear
ANM	ASB3	HGNC:16013	-0.82135	0.733746	0.262976	28	PTV_only	linear
ANM	CCNB1IP1	HGNC:19437	-1.20534	1.07678	0.262978	13	PTV_only	linear
had_menopause_neoplasm_surgery_free	DCDC2B	HGNC:32576	-0.370037	0.330574	0.262979	156	PTV_only	logistic
ANM	SLC9A9	HGNC:20653	0.926658	0.82783	0.262981	22	PTV_only	linear
ANM	FXYD5	HGNC:4029	-1.25448	1.12072	0.262994	12	PTV_only	linear
had_menopause_neoplasm_surgery_free	RERE	HGNC:9965	-0.0432087	0.0386028	0.263005	1042	PTV_only	Cox
ANM	LCA5	HGNC:31923	-0.446113	0.39856	0.263011	95	PTV_and_damaging_missense	linear
had_menopause	PNLIPRP1	HGNC:9156	-0.231453	0.206784	0.263014	434	PTV_and_damaging_missense	logistic
had_menopause	RPL18A	HGNC:10311	0.363725	0.324965	0.263024	208	PTV_and_damaging_missense	logistic
had_menopause_neoplasm_surgery_free	ZNF445	HGNC:21018	-0.950156	0.848928	0.263037	32	PTV_only	logistic
ANM	LMAN2	HGNC:16986	0.14563	0.130116	0.263047	901	PTV_and_damaging_missense	linear
ANM_neoplasm_surgery_free	CYP4F8	HGNC:2648	-0.784975	0.701354	0.263048	30	PTV_only	linear
had_menopause	MICB	HGNC:7091	-0.352698	0.315141	0.263065	160	PTV_only	logistic
had_menopause	PPP1R12C	HGNC:14947	0.0621291	0.0555135	0.263067	495	PTV_and_damaging_missense	Cox
had_menopause_neoplasm_surgery_free	SNTB1	HGNC:11168	-0.852462	0.761709	0.263079	27	PTV_only	logistic
had_menopause_neoplasm_surgery_free	JHY	HGNC:26288	-0.181624	0.162291	0.263085	64	PTV_only	Cox
had_menopause	VXN	HGNC:28498	0.131855	0.117819	0.263086	1790	PTV_and_damaging_missense	logistic
had_menopause_neoplasm_surgery_free	ZNF550	HGNC:28643	-0.418982	0.374385	0.263089	149	PTV_and_damaging_missense	logistic
had_menopause	ADCY10	HGNC:21285	-0.295625	0.264161	0.263094	252	PTV_only	logistic
had_menopause_neoplasm_surgery_free	EIF2B2	HGNC:3258	0.251827	0.225026	0.263096	333	PTV_and_damaging_missense	logistic
ANM	RBPMS	HGNC:19097	0.869001	0.776512	0.263097	25	PTV_only	linear
had_menopause	MTSS1	HGNC:20443	-0.0582553	0.0520563	0.263105	551	PTV_and_damaging_missense	Cox
had_menopause_neoplasm_surgery_free	LUC7L	HGNC:6723	0.0817564	0.0730587	0.263118	296	PTV_and_damaging_missense	Cox
had_menopause	RAB18	HGNC:14244	0.460313	0.41135	0.263128	101	PTV_and_damaging_missense	logistic
had_menopause	GLTP	HGNC:24867	-0.337446	0.301554	0.263129	16	PTV_only	Cox
had_menopause_neoplasm_surgery_free	PROKR1	HGNC:4524	0.0622559	0.0556343	0.263132	515	PTV_and_damaging_missense	Cox
had_menopause	KLHL26	HGNC:25623	-0.0753811	0.0673646	0.26314	351	PTV_and_damaging_missense	Cox
ANM	TTC19	HGNC:26006	0.655063	0.5854	0.263143	44	PTV_only	linear
ANM_neoplasm_surgery_free	SIRT5	HGNC:14933	-0.261654	0.23383	0.263146	271	PTV_and_damaging_missense	linear
had_menopause_neoplasm_surgery_free	GPR158	HGNC:23689	0.0582902	0.0520921	0.263147	590	PTV_and_damaging_missense	Cox
had_menopause_neoplasm_surgery_free	CIB2	HGNC:24579	-0.337429	0.301556	0.263158	15	PTV_only	Cox
had_menopause	MAPK9	HGNC:6886	1.04541	0.934269	0.263159	19	PTV_only	logistic
had_menopause_neoplasm_surgery_free	SUGT1	HGNC:16987	0.514642	0.459935	0.263164	102	PTV_and_damaging_missense	logistic
ANM	TYW1B	HGNC:33908	-0.304526	0.272154	0.263167	204	PTV_and_damaging_missense	linear
had_menopause	BEND4	HGNC:23815	0.108811	0.0972466	0.263174	154	PTV_and_damaging_missense	Cox
ANM_neoplasm_surgery_free	HTR3D	HGNC:24004	0.579634	0.518041	0.263189	55	PTV_only	linear
had_menopause_neoplasm_surgery_free	KLF1	HGNC:6345	-0.143529	0.12828	0.263196	90	PTV_and_damaging_missense	Cox
had_menopause	CSN2	HGNC:2447	-0.299215	0.267428	0.2632	18	PTV_only	Cox
had_menopause	N4BP2	HGNC:29851	-0.133809	0.119597	0.263213	114	PTV_only	Cox
ANM	NR4A2	HGNC:7981	-0.488915	0.436995	0.263224	79	PTV_and_damaging_missense	linear
ANM_neoplasm_surgery_free	ANAPC16	HGNC:26976	-0.310616	0.277634	0.263231	192	PTV_and_damaging_missense	linear
ANM	TRIT1	HGNC:20286	0.242929	0.217139	0.263243	321	PTV_only	linear
had_menopause_neoplasm_surgery_free	AGFG2	HGNC:5177	0.353838	0.316278	0.263244	18	PTV_only	Cox
had_menopause	B4GALNT3	HGNC:24137	0.0334211	0.0298744	0.26326	1742	PTV_and_damaging_missense	Cox
had_menopause_neoplasm_surgery_free	BRINP1	HGNC:2687	-0.198298	0.177255	0.263262	590	PTV_and_damaging_missense	logistic
ANM_neoplasm_surgery_free	DLGAP1	HGNC:2905	0.218569	0.195375	0.263266	389	PTV_and_damaging_missense	linear
had_menopause_neoplasm_surgery_free	CXXC1	HGNC:24343	-0.208813	0.186657	0.263269	625	PTV_and_damaging_missense	logistic
ANM_neoplasm_surgery_free	SDK2	HGNC:19308	0.877093	0.784036	0.263277	24	PTV_only	linear
had_menopause	ODR4	HGNC:24299	-0.106265	0.0949919	0.263281	2043	PTV_and_damaging_missense	logistic
ANM	BBS4	HGNC:969	-0.0977502	0.0873807	0.263285	2027	PTV_and_damaging_missense	linear
had_menopause	QTRT2	HGNC:25771	-0.0832529	0.0744224	0.263287	285	PTV_and_damaging_missense	Cox
had_menopause_neoplasm_surgery_free	ARRDC1	HGNC:28633	-1.01747	0.909547	0.263288	33	PTV_only	logistic
ANM	NUBP2	HGNC:8042	0.207386	0.185388	0.263289	441	PTV_and_damaging_missense	linear
ANM	WDR75	HGNC:25725	0.262342	0.234523	0.263306	275	PTV_and_damaging_missense	linear
ANM	GIMD1	HGNC:44141	-1.30972	1.17084	0.263309	11	PTV_only	linear
had_menopause	CDC14A	HGNC:1718	0.64174	0.573735	0.26334	56	PTV_only	logistic
ANM_neoplasm_surgery_free	ZNF641	HGNC:31834	1.35859	1.21462	0.263342	10	PTV_and_damaging_missense	linear
had_menopause_neoplasm_surgery_free	CLN6	HGNC:2077	-0.597871	0.534553	0.263374	52	PTV_only	logistic
had_menopause	CHGA	HGNC:1929	-1.11993	1.00133	0.26338	20	PTV_only	logistic
had_menopause_neoplasm_surgery_free	GNAI1	HGNC:4384	0.504951	0.45149	0.263391	61	PTV_and_damaging_missense	logistic
had_menopause	ATPAF1	HGNC:18803	-0.326727	0.292138	0.263396	212	PTV_and_damaging_missense	logistic
had_menopause	APOBEC3H	HGNC:24100	0.072926	0.0652058	0.263398	344	PTV_only	Cox
ANM	THOC6	HGNC:28369	0.971034	0.868236	0.2634	20	PTV_only	linear
had_menopause	TMEM9B	HGNC:1168	0.506236	0.452647	0.263401	85	PTV_and_damaging_missense	logistic
had_menopause	ITPKB	HGNC:6179	2.03335	1.81812	0.263405	11	PTV_only	logistic
had_menopause	FSD1	HGNC:13745	0.311043	0.278121	0.263408	236	PTV_and_damaging_missense	logistic
ANM_neoplasm_surgery_free	ORAI2	HGNC:21667	0.62015	0.55451	0.263412	48	PTV_and_damaging_missense	linear
ANM_neoplasm_surgery_free	CCDC167	HGNC:21239	-0.985645	0.881324	0.263414	19	PTV_and_damaging_missense	linear
had_menopause_neoplasm_surgery_free	ENAM	HGNC:3344	0.367797	0.328878	0.263422	180	PTV_and_damaging_missense	logistic
had_menopause	SPATA33	HGNC:26463	1.07834	0.964243	0.263428	21	PTV_only	logistic
had_menopause_neoplasm_surgery_free	NLE1	HGNC:19889	0.045417	0.0406119	0.263432	946	PTV_and_damaging_missense	Cox
ANM_neoplasm_surgery_free	CPA4	HGNC:15740	-0.158122	0.141392	0.263434	747	PTV_and_damaging_missense	linear
had_menopause_neoplasm_surgery_free	DMAC2L	HGNC:18799	0.183086	0.163719	0.263441	712	PTV_and_damaging_missense	logistic
had_menopause	LILRB1	HGNC:6605	-0.0594143	0.0531294	0.263441	540	PTV_only	Cox
had_menopause	IFIH1	HGNC:18873	-0.0642605	0.0574634	0.263445	5981	PTV_and_damaging_missense	logistic
had_menopause_neoplasm_surgery_free	HORMAD1	HGNC:25245	-0.640882	0.573103	0.263453	51	PTV_and_damaging_missense	logistic
had_menopause	VWA5B2	HGNC:25144	-0.168919	0.151056	0.263459	801	PTV_and_damaging_missense	logistic
ANM	BABAM2	HGNC:1106	0.185174	0.165592	0.263463	554	PTV_only	linear
had_menopause	ERH	HGNC:3447	-0.456557	0.408284	0.263467	11	PTV_and_damaging_missense	Cox
had_menopause	EXOSC10	HGNC:9138	-0.592192	0.529588	0.263477	61	PTV_only	logistic
had_menopause_neoplasm_surgery_free	NDC1	HGNC:25525	1.04772	0.93698	0.263486	16	PTV_only	logistic
ANM	CERKL	HGNC:21699	0.340405	0.30443	0.263497	163	PTV_only	linear
had_menopause_neoplasm_surgery_free	HOXB9	HGNC:5120	-0.104392	0.0933607	0.2635	205	PTV_and_damaging_missense	Cox
had_menopause_neoplasm_surgery_free	WASF3	HGNC:12734	-1.01359	0.906487	0.263501	16	PTV_only	logistic
ANM_neoplasm_surgery_free	CREG2	HGNC:14272	-0.438723	0.392364	0.263507	96	PTV_only	linear
had_menopause_neoplasm_surgery_free	SLC25A41	HGNC:28533	0.0267342	0.0239098	0.263512	2774	PTV_and_damaging_missense	Cox
had_menopause	KIR3DL1	HGNC:6338	-0.13076	0.116948	0.263523	1412	PTV_and_damaging_missense	logistic
had_menopause_neoplasm_surgery_free	CBX3	HGNC:1553	-0.15508	0.138701	0.263529	978	PTV_only	logistic
ANM	CALN1	HGNC:13248	-0.491724	0.439795	0.263537	78	PTV_and_damaging_missense	linear
had_menopause_neoplasm_surgery_free	TOP1	HGNC:11986	-0.150869	0.134939	0.263542	85	PTV_and_damaging_missense	Cox
had_menopause_neoplasm_surgery_free	HLA-DOA	HGNC:4936	-0.0891059	0.0796991	0.263555	250	PTV_and_damaging_missense	Cox
had_menopause_neoplasm_surgery_free	ELOVL5	HGNC:21308	-0.82856	0.741104	0.263564	19	PTV_only	logistic
had_menopause_neoplasm_surgery_free	MLH3	HGNC:7128	0.357487	0.319761	0.263575	172	PTV_only	logistic
had_menopause	LRCH1	HGNC:20309	-0.0394474	0.0352846	0.263576	1316	PTV_and_damaging_missense	Cox
had_menopause	IKZF2	HGNC:13177	0.331217	0.296265	0.263578	215	PTV_and_damaging_missense	logistic
ANM_neoplasm_surgery_free	GALK1	HGNC:4118	-0.372713	0.333383	0.263582	133	PTV_and_damaging_missense	linear
had_menopause	TPI1	HGNC:12009	-0.298821	0.267298	0.263596	27	PTV_only	Cox
had_menopause	RFWD3	HGNC:25539	0.318544	0.284941	0.263598	269	PTV_and_damaging_missense	logistic
ANM	IL12RB1	HGNC:5971	0.37246	0.333168	0.263598	136	PTV_only	linear
ANM_neoplasm_surgery_free	NTS	HGNC:8038	1.07346	0.960225	0.263605	16	PTV_only	linear
had_menopause_neoplasm_surgery_free	ZG16B	HGNC:30456	1.3579	1.2147	0.263614	36	PTV_only	logistic
had_menopause_neoplasm_surgery_free	CDK1	HGNC:1722	0.396191	0.354413	0.263619	140	PTV_and_damaging_missense	logistic
had_menopause_neoplasm_surgery_free	LY86	HGNC:16837	0.0632685	0.0565972	0.263621	488	PTV_and_damaging_missense	Cox
ANM_neoplasm_surgery_free	RTN4	HGNC:14085	-0.12955	0.115889	0.263623	1119	PTV_and_damaging_missense	linear
had_menopause_neoplasm_surgery_free	PDLIM2	HGNC:13992	0.378468	0.338562	0.263624	169	PTV_only	logistic
ANM	RGS20	HGNC:14600	0.427899	0.382783	0.263629	103	PTV_only	linear
ANM_neoplasm_surgery_free	PANK2	HGNC:15894	-0.726057	0.649505	0.263631	35	PTV_only	linear
ANM	AKR1D1	HGNC:388	-0.669822	0.599203	0.263632	42	PTV_only	linear
had_menopause	GBP3	HGNC:4184	0.0464491	0.0415525	0.263635	935	PTV_and_damaging_missense	Cox
had_menopause	ADD1	HGNC:243	-0.0510643	0.0456813	0.263636	713	PTV_and_damaging_missense	Cox
had_menopause_neoplasm_surgery_free	SLC27A1	HGNC:10995	-0.252318	0.225728	0.263652	355	PTV_and_damaging_missense	logistic
had_menopause_neoplasm_surgery_free	RMI2	HGNC:28349	-0.312861	0.279892	0.263656	233	PTV_and_damaging_missense	logistic
ANM	PLCB1	HGNC:15917	-0.256188	0.22919	0.263657	288	PTV_and_damaging_missense	linear
had_menopause_neoplasm_surgery_free	SLC30A7	HGNC:19306	0.962717	0.861272	0.263659	35	PTV_only	logistic
had_menopause_neoplasm_surgery_free	CDC5L	HGNC:1743	0.126664	0.113318	0.263662	108	PTV_and_damaging_missense	Cox
had_menopause	CARD16	HGNC:33701	0.249979	0.223645	0.263676	30	PTV_only	Cox
ANM	PAICS	HGNC:8587	0.779478	0.697364	0.263678	31	PTV_only	linear
ANM	AFF3	HGNC:6473	0.180231	0.161248	0.263687	584	PTV_and_damaging_missense	linear
ANM_neoplasm_surgery_free	MYBPH	HGNC:7552	-0.619795	0.554518	0.263692	48	PTV_only	linear
ANM	ANKRD60	HGNC:16217	-0.205601	0.18395	0.263696	448	PTV_and_damaging_missense	linear
had_menopause_neoplasm_surgery_free	MYH4	HGNC:7574	-0.113092	0.101185	0.263707	1876	PTV_and_damaging_missense	logistic
ANM_neoplasm_surgery_free	CUL9	HGNC:15982	-0.117594	0.105213	0.263707	1373	PTV_and_damaging_missense	linear
ANM_neoplasm_surgery_free	NXNL1	HGNC:25179	-0.159299	0.142527	0.263708	735	PTV_and_damaging_missense	linear
had_menopause	PTRH1	HGNC:27039	0.298893	0.267426	0.26371	20	PTV_only	Cox
ANM_neoplasm_surgery_free	KRT38	HGNC:6456	-0.67898	0.607501	0.263717	40	PTV_only	linear
had_menopause_neoplasm_surgery_free	ACAA1	HGNC:82	1.14393	1.02352	0.263721	20	PTV_only	logistic
had_menopause	SNX1	HGNC:11172	-0.0416077	0.0372285	0.263725	1119	PTV_and_damaging_missense	Cox
had_menopause_neoplasm_surgery_free	MARK2	HGNC:3332	0.161447	0.144458	0.263735	78	PTV_only	Cox
ANM_neoplasm_surgery_free	RGS12	HGNC:9994	0.107147	0.0958711	0.263737	1650	PTV_and_damaging_missense	linear
ANM_neoplasm_surgery_free	CCDC172	HGNC:30524	-0.423277	0.378735	0.26374	103	PTV_and_damaging_missense	linear
had_menopause	EPB41L3	HGNC:3380	0.945028	0.845591	0.263741	30	PTV_only	logistic
ANM_neoplasm_surgery_free	CHRNB4	HGNC:1964	1.10837	0.991759	0.263753	15	PTV_only	linear
ANM	MYO9A	HGNC:7608	-0.703984	0.629928	0.263757	38	PTV_only	linear
had_menopause	KYNU	HGNC:6469	0.0587966	0.0526134	0.263772	565	PTV_and_damaging_missense	Cox
had_menopause_neoplasm_surgery_free	RAD51	HGNC:9817	0.172578	0.154429	0.263772	57	PTV_and_damaging_missense	Cox
ANM_neoplasm_surgery_free	PSMD9	HGNC:9567	-0.329621	0.294956	0.263774	170	PTV_and_damaging_missense	linear
had_menopause	ADAM19	HGNC:197	0.118546	0.10608	0.263776	1684	PTV_and_damaging_missense	logistic
had_menopause_neoplasm_surgery_free	TNFSF13B	HGNC:11929	1.20413	1.07752	0.263776	18	PTV_and_damaging_missense	logistic
ANM_neoplasm_surgery_free	AKAP1	HGNC:367	0.233076	0.208566	0.263778	341	PTV_and_damaging_missense	linear
had_menopause_neoplasm_surgery_free	EPB41L5	HGNC:19819	-0.0620729	0.055549	0.263805	496	PTV_and_damaging_missense	Cox
ANM	C22orf42	HGNC:27160	-0.131434	0.117621	0.263811	1105	PTV_and_damaging_missense	linear
ANM	SAMD4A	HGNC:23023	0.210292	0.188194	0.263818	428	PTV_only	linear
had_menopause_neoplasm_surgery_free	KCNQ2	HGNC:6296	-1.14361	1.02345	0.26382	14	PTV_only	logistic
ANM_neoplasm_surgery_free	NIM1K	HGNC:28646	-0.415907	0.372205	0.263822	107	PTV_only	linear
had_menopause	CFAP43	HGNC:26684	-0.0284489	0.0254602	0.263829	2378	PTV_and_damaging_missense	Cox
ANM	CANT1	HGNC:19721	0.209843	0.187798	0.263833	432	PTV_and_damaging_missense	linear
had_menopause	CPT2	HGNC:2330	0.13671	0.122351	0.263841	1249	PTV_and_damaging_missense	logistic
had_menopause_neoplasm_surgery_free	RPTOR	HGNC:30287	0.086125	0.0770794	0.263843	250	PTV_and_damaging_missense	Cox
had_menopause_neoplasm_surgery_free	CFAP44	HGNC:25631	-0.0925111	0.0827952	0.263845	2764	PTV_and_damaging_missense	logistic
had_menopause_neoplasm_surgery_free	LLGL1	HGNC:6628	0.168682	0.150968	0.263853	777	PTV_and_damaging_missense	logistic
ANM	GTF2E2	HGNC:4651	-1.15937	1.03763	0.263857	14	PTV_only	linear
ANM	ARMC3	HGNC:30964	0.170198	0.152326	0.263857	655	PTV_and_damaging_missense	linear
had_menopause	REM2	HGNC:20248	0.0592829	0.0530584	0.26386	545	PTV_and_damaging_missense	Cox
had_menopause_neoplasm_surgery_free	URM1	HGNC:28378	0.428743	0.38373	0.263865	142	PTV_and_damaging_missense	logistic
had_menopause_neoplasm_surgery_free	SYCE1L	HGNC:37236	0.22433	0.200783	0.263875	530	PTV_and_damaging_missense	logistic
had_menopause	ASB13	HGNC:19765	-0.213894	0.191445	0.263882	467	PTV_and_damaging_missense	logistic
had_menopause_neoplasm_surgery_free	ANKRD33B	HGNC:35240	-0.0834863	0.0747243	0.263884	287	PTV_and_damaging_missense	Cox
had_menopause_neoplasm_surgery_free	CILP	HGNC:1980	-0.0348235	0.031169	0.263888	1606	PTV_and_damaging_missense	Cox
had_menopause	MRC2	HGNC:16875	-0.233018	0.208564	0.263889	38	PTV_only	Cox
had_menopause	INHA	HGNC:6065	-0.0465676	0.0416807	0.26389	893	PTV_and_damaging_missense	Cox
ANM	TRPC3	HGNC:12335	-0.885477	0.792573	0.263904	24	PTV_only	linear
had_menopause_neoplasm_surgery_free	IQCN	HGNC:29350	-0.405032	0.362544	0.263911	124	PTV_only	logistic
had_menopause	PRRC1	HGNC:28164	0.239461	0.214343	0.263915	454	PTV_and_damaging_missense	logistic
ANM_neoplasm_surgery_free	VEGFB	HGNC:12681	-0.40228	0.360088	0.263926	114	PTV_and_damaging_missense	linear
had_menopause_neoplasm_surgery_free	EPHA3	HGNC:3387	-0.645041	0.577396	0.263928	11	PTV_only	Cox
ANM	TMED3	HGNC:28889	-0.170524	0.15264	0.263929	653	PTV_only	linear
had_menopause	TRNAU1AP	HGNC:30813	-0.18113	0.162136	0.26393	730	PTV_and_damaging_missense	logistic
had_menopause_neoplasm_surgery_free	CD58	HGNC:1688	1.49876	1.3416	0.263932	11	PTV_only	logistic
had_menopause	OST4	HGNC:32483	2.34362	2.09787	0.263933	13	PTV_and_damaging_missense	logistic
had_menopause_neoplasm_surgery_free	SLC6A3	HGNC:11049	-0.388983	0.348199	0.263939	154	PTV_and_damaging_missense	logistic
had_menopause	KLC4	HGNC:21624	0.0860539	0.0770333	0.263952	3065	PTV_and_damaging_missense	logistic
had_menopause	MAP1S	HGNC:15715	0.926352	0.829261	0.263959	32	PTV_only	logistic
had_menopause	HAUS2	HGNC:25530	-0.279336	0.250061	0.263963	21	PTV_only	Cox
had_menopause	RAB11FIP1	HGNC:30265	-0.538105	0.48171	0.263963	71	PTV_only	logistic
had_menopause	PRKAA1	HGNC:9376	-0.433096	0.387707	0.263964	134	PTV_and_damaging_missense	logistic
had_menopause_neoplasm_surgery_free	MYNN	HGNC:14955	-0.3855	0.345107	0.263975	154	PTV_and_damaging_missense	logistic
ANM_neoplasm_surgery_free	LRRC46	HGNC:25047	-1.35683	1.21467	0.263981	10	PTV_only	linear
had_menopause_neoplasm_surgery_free	MANSC4	HGNC:40023	0.249825	0.22366	0.263999	31	PTV_only	Cox
had_menopause_neoplasm_surgery_free	DEUP1	HGNC:26344	0.102221	0.0915188	0.264021	2278	PTV_and_damaging_missense	logistic
ANM_neoplasm_surgery_free	RAB26	HGNC:14259	-1.35651	1.2145	0.264028	10	PTV_only	linear
had_menopause	ADAMTS10	HGNC:13201	-0.240098	0.214973	0.264049	435	PTV_only	logistic
ANM_neoplasm_surgery_free	POC1B	HGNC:30836	-0.381044	0.341173	0.264056	127	PTV_and_damaging_missense	linear
had_menopause_neoplasm_surgery_free	PISD	HGNC:8999	-0.217456	0.194704	0.264057	446	PTV_and_damaging_missense	logistic
had_menopause_neoplasm_surgery_free	SERAC1	HGNC:21061	-0.22807	0.20421	0.264061	42	PTV_only	Cox
ANM	CAPRIN2	HGNC:21259	0.703495	0.629897	0.264066	38	PTV_only	linear
ANM	SMYD2	HGNC:20982	-0.904155	0.809564	0.264066	23	PTV_only	linear
had_menopause	CD8B	HGNC:1707	-0.0453279	0.0405861	0.264067	957	PTV_and_damaging_missense	Cox
ANM	HIVEP1	HGNC:4920	1.25168	1.12075	0.26407	12	PTV_only	linear
ANM_neoplasm_surgery_free	CCDC112	HGNC:28599	-0.413101	0.369887	0.264071	108	PTV_and_damaging_missense	linear
had_menopause	DCLK2	HGNC:19002	-0.032905	0.0294632	0.264072	1817	PTV_and_damaging_missense	Cox
had_menopause_neoplasm_surgery_free	IL36A	HGNC:15562	-0.575866	0.515647	0.264087	48	PTV_and_damaging_missense	logistic
ANM_neoplasm_surgery_free	CARS1	HGNC:1493	0.0864163	0.0773817	0.264104	2575	PTV_and_damaging_missense	linear
ANM	NUDT19	HGNC:32036	0.282707	0.253152	0.264105	236	PTV_only	linear
had_menopause_neoplasm_surgery_free	NTAQ1	HGNC:25490	-0.243791	0.218307	0.264109	36	PTV_only	Cox
had_menopause	SAA1	HGNC:10513	0.298716	0.267493	0.264111	18	PTV_only	Cox
had_menopause	NR4A1	HGNC:7980	-0.0284777	0.0255016	0.264121	2432	PTV_and_damaging_missense	Cox
had_menopause	FMNL1	HGNC:1212	0.0462373	0.0414053	0.264123	888	PTV_and_damaging_missense	Cox
had_menopause_neoplasm_surgery_free	BCL11A	HGNC:13221	0.369518	0.330903	0.264124	159	PTV_and_damaging_missense	logistic
ANM	FMO1	HGNC:3769	-0.805173	0.721031	0.264127	29	PTV_only	linear
had_menopause_neoplasm_surgery_free	PLSCR1	HGNC:9092	0.114086	0.102165	0.264131	141	PTV_and_damaging_missense	Cox
had_menopause_neoplasm_surgery_free	PPP1R16A	HGNC:14941	-0.238177	0.213294	0.26414	46	PTV_only	Cox
had_menopause	CHI3L1	HGNC:1932	-0.297664	0.266573	0.264153	246	PTV_and_damaging_missense	logistic
had_menopause_neoplasm_surgery_free	PAM	HGNC:8596	0.618313	0.553746	0.264165	54	PTV_only	logistic
had_menopause_neoplasm_surgery_free	FGD4	HGNC:19125	-0.136506	0.122254	0.264177	105	PTV_only	Cox
had_menopause	CD34	HGNC:1662	0.354738	0.317705	0.26418	183	PTV_and_damaging_missense	logistic
ANM_neoplasm_surgery_free	ITGB6	HGNC:6161	0.147103	0.131751	0.264202	862	PTV_and_damaging_missense	linear
had_menopause_neoplasm_surgery_free	MX1	HGNC:7532	0.124939	0.111904	0.264215	123	PTV_only	Cox
had_menopause	ETFB	HGNC:3482	1.0691	0.957564	0.264216	16	PTV_only	logistic
had_menopause_neoplasm_surgery_free	EFCAB8	HGNC:34532	-0.4097	0.366957	0.264217	171	PTV_only	logistic
had_menopause	USP14	HGNC:12612	-0.118437	0.10608	0.264217	139	PTV_and_damaging_missense	Cox
ANM	STN1	HGNC:26200	0.354262	0.317301	0.264218	150	PTV_and_damaging_missense	linear
had_menopause	DPP7	HGNC:14892	0.107579	0.0963569	0.264222	2174	PTV_and_damaging_missense	logistic
ANM	LRIT3	HGNC:24783	-0.203161	0.181967	0.264223	458	PTV_and_damaging_missense	linear
had_menopause	ATXN3	HGNC:7106	-0.0696481	0.062383	0.264225	410	PTV_and_damaging_missense	Cox
ANM	KCNRG	HGNC:18893	0.213846	0.191544	0.264239	413	PTV_only	linear
ANM_neoplasm_surgery_free	CBLB	HGNC:1542	-0.30834	0.276186	0.264246	194	PTV_and_damaging_missense	linear
had_menopause_neoplasm_surgery_free	SIM2	HGNC:10883	-0.178855	0.160211	0.264262	73	PTV_only	Cox
had_menopause_neoplasm_surgery_free	CLSTN3	HGNC:18371	-0.514988	0.461305	0.264264	82	PTV_only	logistic
had_menopause	COX20	HGNC:26970	-0.338091	0.302856	0.264275	200	PTV_and_damaging_missense	logistic
had_menopause_neoplasm_surgery_free	TPM4	HGNC:12013	0.187998	0.168406	0.264278	638	PTV_and_damaging_missense	logistic
had_menopause	CHRD	HGNC:1949	-0.152559	0.136661	0.264279	954	PTV_and_damaging_missense	logistic
had_menopause_neoplasm_surgery_free	GAREM2	HGNC:27172	1.13925	1.02053	0.264279	14	PTV_only	logistic
had_menopause_neoplasm_surgery_free	ABHD1	HGNC:17553	-0.0358384	0.0321037	0.26428	1537	PTV_and_damaging_missense	Cox
had_menopause	TERF2IP	HGNC:19246	-0.715133	0.640613	0.264282	60	PTV_only	logistic
ANM_neoplasm_surgery_free	FRS3	HGNC:16970	-0.354048	0.317153	0.264284	147	PTV_and_damaging_missense	linear
had_menopause	C9orf152	HGNC:31455	-0.1101	0.0986291	0.264292	169	PTV_only	Cox
had_menopause_neoplasm_surgery_free	RUFY4	HGNC:24804	0.162916	0.145943	0.264294	76	PTV_only	Cox
had_menopause_neoplasm_surgery_free	FAM153B	HGNC:27323	-0.0338792	0.0303498	0.264298	1689	PTV_and_damaging_missense	Cox
had_menopause	NCAPG2	HGNC:21904	0.698764	0.625971	0.264298	52	PTV_only	logistic
ANM_neoplasm_surgery_free	GHDC	HGNC:24438	-0.49873	0.44678	0.264307	74	PTV_only	linear
had_menopause_neoplasm_surgery_free	BUB1	HGNC:1148	0.769451	0.68931	0.26431	42	PTV_only	logistic
had_menopause_neoplasm_surgery_free	TAX1BP1	HGNC:11575	-0.0972816	0.0871495	0.26431	202	PTV_and_damaging_missense	Cox
ANM_neoplasm_surgery_free	RPN1	HGNC:10381	-0.16502	0.147832	0.264312	710	PTV_and_damaging_missense	linear
had_menopause	RXFP1	HGNC:19718	-0.0714373	0.0639992	0.264327	384	PTV_and_damaging_missense	Cox
had_menopause	VPS72	HGNC:11644	-0.270966	0.242755	0.264333	300	PTV_and_damaging_missense	logistic
had_menopause_neoplasm_surgery_free	SF3B3	HGNC:10770	-0.394927	0.353814	0.264336	10	PTV_only	Cox
had_menopause_neoplasm_surgery_free	PIK3C2B	HGNC:8972	0.099785	0.0893976	0.26434	2360	PTV_and_damaging_missense	logistic
ANM	TMEM209	HGNC:21898	0.143398	0.128474	0.264355	924	PTV_only	linear
had_menopause	NLRP12	HGNC:22938	-0.0401951	0.0360129	0.264367	1214	PTV_and_damaging_missense	Cox
had_menopause	PPP2R3C	HGNC:17485	0.285098	0.255443	0.264382	353	PTV_and_damaging_missense	logistic
ANM_neoplasm_surgery_free	KIF23	HGNC:6392	-0.292832	0.262373	0.264388	215	PTV_and_damaging_missense	linear
had_menopause	WDPCP	HGNC:28027	0.482519	0.432335	0.264389	94	PTV_only	logistic
had_menopause_neoplasm_surgery_free	CAPN2	HGNC:1479	0.138202	0.12383	0.264396	1223	PTV_only	logistic
ANM	SETD1A	HGNC:29010	-0.804714	0.721026	0.264396	29	PTV_only	linear
had_menopause	B3GALNT1	HGNC:918	-0.256699	0.230006	0.2644	334	PTV_and_damaging_missense	logistic
ANM_neoplasm_surgery_free	CAMSAP3	HGNC:29307	1.23734	1.10868	0.264405	12	PTV_only	linear
ANM	SUCO	HGNC:1240	-0.157319	0.140961	0.264406	766	PTV_and_damaging_missense	linear
had_menopause_neoplasm_surgery_free	CHRNA4	HGNC:1958	-0.0497939	0.0446173	0.264412	792	PTV_and_damaging_missense	Cox
ANM_neoplasm_surgery_free	BDH2	HGNC:32389	-0.126251	0.113126	0.264416	1176	PTV_and_damaging_missense	linear
had_menopause_neoplasm_surgery_free	UNC119B	HGNC:16488	-0.218947	0.196187	0.264416	45	PTV_only	Cox
had_menopause_neoplasm_surgery_free	RABGGTB	HGNC:9796	1.83376	1.64318	0.264428	11	PTV_only	logistic
ANM	IL13	HGNC:5973	-0.459608	0.411841	0.264432	89	PTV_and_damaging_missense	linear
had_menopause_neoplasm_surgery_free	PIP5KL1	HGNC:28711	-0.237728	0.213023	0.264433	385	PTV_and_damaging_missense	logistic
ANM	IL9	HGNC:6029	0.968935	0.86825	0.264441	20	PTV_and_damaging_missense	linear
had_menopause_neoplasm_surgery_free	RRP36	HGNC:21374	0.139307	0.124832	0.264441	1184	PTV_and_damaging_missense	logistic
had_menopause_neoplasm_surgery_free	CPA6	HGNC:17245	0.194358	0.174164	0.264446	48	PTV_only	Cox
had_menopause_neoplasm_surgery_free	RAD9B	HGNC:21700	-0.502762	0.450526	0.264447	77	PTV_only	logistic
ANM	NR6A1	HGNC:7985	-1.37	1.22768	0.264456	10	PTV_only	linear
had_menopause_neoplasm_surgery_free	NDUFA4	HGNC:7687	0.263118	0.235787	0.264459	27	PTV_only	Cox
had_menopause_neoplasm_surgery_free	CHCHD6	HGNC:28184	-0.0554447	0.0496856	0.26446	649	PTV_and_damaging_missense	Cox
had_menopause	DEFB106B	HGNC:28879	-0.808649	0.724669	0.26447	28	PTV_and_damaging_missense	logistic
had_menopause_neoplasm_surgery_free	BMPR1A	HGNC:1076	0.25486	0.228395	0.264476	350	PTV_and_damaging_missense	logistic
had_menopause	PRSS3	HGNC:9486	0.279049	0.250073	0.264477	23	PTV_only	Cox
ANM	LAPTM4B	HGNC:13646	-0.186052	0.166733	0.264482	546	PTV_only	linear
had_menopause	SNRPN	HGNC:11164	-1.23267	1.10468	0.264482	12	PTV_and_damaging_missense	logistic
had_menopause_neoplasm_surgery_free	CKMT1A	HGNC:31736	-0.151966	0.136193	0.264504	75	PTV_and_damaging_missense	Cox
had_menopause	CNTROB	HGNC:29616	0.116311	0.104241	0.264512	1714	PTV_and_damaging_missense	logistic
ANM	TAF1C	HGNC:11534	0.121103	0.108536	0.264518	1301	PTV_and_damaging_missense	linear
had_menopause	DEPDC1	HGNC:22949	0.224529	0.201233	0.264523	432	PTV_and_damaging_missense	logistic
had_menopause	SLFN11	HGNC:26633	-0.198867	0.178236	0.264529	598	PTV_and_damaging_missense	logistic
had_menopause	ALOXE3	HGNC:13743	-0.640148	0.573739	0.264531	48	PTV_only	logistic
had_menopause_neoplasm_surgery_free	CYS1	HGNC:18525	0.147891	0.132551	0.264538	84	PTV_and_damaging_missense	Cox
had_menopause_neoplasm_surgery_free	GRIK2	HGNC:4580	0.202866	0.181825	0.264543	570	PTV_and_damaging_missense	logistic
ANM	CPLANE2	HGNC:28127	-1.25042	1.12074	0.264549	12	PTV_only	linear
had_menopause	SLC2A10	HGNC:13444	0.0468678	0.0420078	0.264554	874	PTV_and_damaging_missense	Cox
had_menopause	MRPL42	HGNC:14493	0.361456	0.323979	0.26456	171	PTV_and_damaging_missense	logistic
had_menopause_neoplasm_surgery_free	C2CD4C	HGNC:29417	-0.29397	0.263491	0.264561	233	PTV_and_damaging_missense	logistic
ANM	ACTN1	HGNC:163	-1.11836	1.00241	0.264564	15	PTV_only	linear
had_menopause_neoplasm_surgery_free	HMOX2	HGNC:5014	-0.885163	0.793405	0.264572	26	PTV_only	logistic
had_menopause	SAMD8	HGNC:26320	-0.489352	0.43863	0.264578	74	PTV_and_damaging_missense	logistic
ANM	MIGA1	HGNC:24741	-0.362526	0.324952	0.264585	143	PTV_and_damaging_missense	linear
had_menopause	SBF1	HGNC:10542	0.237924	0.213268	0.26459	33	PTV_only	Cox
ANM	FAM126A	HGNC:24587	-0.203689	0.182584	0.264602	455	PTV_and_damaging_missense	linear
had_menopause_neoplasm_surgery_free	SPATA7	HGNC:20423	-0.0673112	0.0603378	0.264605	418	PTV_and_damaging_missense	Cox
had_menopause_neoplasm_surgery_free	SCAI	HGNC:26709	-0.100301	0.0899101	0.264607	194	PTV_and_damaging_missense	Cox
had_menopause	KHK	HGNC:6315	-0.19193	0.172058	0.264637	584	PTV_and_damaging_missense	logistic
had_menopause	ICAM5	HGNC:5348	-0.388138	0.347954	0.264641	155	PTV_and_damaging_missense	logistic
had_menopause	CLSTN3	HGNC:18371	-0.452957	0.406068	0.264648	113	PTV_only	logistic
had_menopause	NDNF	HGNC:26256	0.121815	0.109206	0.264654	142	PTV_and_damaging_missense	Cox
had_menopause_neoplasm_surgery_free	GOT2	HGNC:4433	-0.110044	0.0986554	0.264661	166	PTV_and_damaging_missense	Cox
had_menopause	COL24A1	HGNC:20821	0.305113	0.273536	0.264662	220	PTV_only	logistic
had_menopause_neoplasm_surgery_free	KCNMB3	HGNC:6287	0.0829622	0.0743785	0.264677	267	PTV_and_damaging_missense	Cox
had_menopause_neoplasm_surgery_free	TBC1D22B	HGNC:21602	-0.455471	0.408347	0.264678	14	PTV_only	Cox
ANM	ACSL6	HGNC:16496	0.32867	0.29467	0.26469	174	PTV_and_damaging_missense	linear
had_menopause	VPS11	HGNC:14583	-0.0328919	0.0294897	0.264692	1839	PTV_and_damaging_missense	Cox
had_menopause	ANK3	HGNC:494	0.602962	0.540598	0.264695	84	PTV_only	logistic
had_menopause_neoplasm_surgery_free	GREB1L	HGNC:31042	-0.041347	0.0370712	0.264704	1148	PTV_and_damaging_missense	Cox
had_menopause	FRS3	HGNC:16970	0.29134	0.261213	0.264708	286	PTV_and_damaging_missense	logistic
ANM	ATP6V1C1	HGNC:856	0.568755	0.509945	0.264714	58	PTV_and_damaging_missense	linear
had_menopause	RRP1	HGNC:18785	0.101907	0.0913715	0.264722	171	PTV_and_damaging_missense	Cox
had_menopause_neoplasm_surgery_free	SH3GLB2	HGNC:10834	0.756601	0.678396	0.26473	35	PTV_only	logistic
had_menopause_neoplasm_surgery_free	SREBF1	HGNC:11289	-0.143725	0.128873	0.264746	1180	PTV_and_damaging_missense	logistic
had_menopause	ZEB2	HGNC:14881	1.2065	1.08188	0.26477	12	PTV_only	logistic
ANM_neoplasm_surgery_free	C2CD2L	HGNC:29000	1.00961	0.905329	0.264776	18	PTV_only	linear
had_menopause	IFT52	HGNC:15901	0.184697	0.165623	0.26478	676	PTV_and_damaging_missense	logistic
had_menopause_neoplasm_surgery_free	NRXN3	HGNC:8010	0.150402	0.13487	0.264781	1025	PTV_and_damaging_missense	logistic
ANM	C2CD3	HGNC:24564	0.069322	0.0621628	0.264782	4119	PTV_and_damaging_missense	linear
had_menopause	ZSCAN25	HGNC:21961	0.405205	0.363361	0.264783	126	PTV_and_damaging_missense	logistic
ANM	GFI1B	HGNC:4238	0.201877	0.181031	0.264789	474	PTV_and_damaging_missense	linear
ANM	PIKFYVE	HGNC:23785	-0.102901	0.0922756	0.264792	1812	PTV_and_damaging_missense	linear
ANM	RIOK2	HGNC:18999	0.212305	0.190383	0.264792	418	PTV_and_damaging_missense	linear
had_menopause_neoplasm_surgery_free	C19orf18	HGNC:28642	0.20716	0.185771	0.264794	50	PTV_and_damaging_missense	Cox
had_menopause_neoplasm_surgery_free	MYH1	HGNC:7567	0.0568786	0.0510062	0.264794	609	PTV_only	Cox
ANM	GPS1	HGNC:4549	1.08233	0.970582	0.264795	16	PTV_only	linear
ANM_neoplasm_surgery_free	TMEM216	HGNC:25018	-0.734903	0.659024	0.264796	34	PTV_only	linear
ANM	FAM193B	HGNC:25524	-0.134549	0.120658	0.264798	1050	PTV_and_damaging_missense	linear
had_menopause_neoplasm_surgery_free	SHROOM1	HGNC:24084	0.0983018	0.0881555	0.26481	214	PTV_and_damaging_missense	Cox
had_menopause_neoplasm_surgery_free	FAM219B	HGNC:24695	-1.47084	1.31905	0.264816	11	PTV_only	logistic
had_menopause	USO1	HGNC:30904	0.0614283	0.0550887	0.264816	513	PTV_and_damaging_missense	Cox
had_menopause_neoplasm_surgery_free	MOBP	HGNC:7189	0.422004	0.378453	0.264818	12	PTV_only	Cox
had_menopause	ALG2	HGNC:23159	0.321964	0.288743	0.264828	16	PTV_only	Cox
had_menopause_neoplasm_surgery_free	GTSE1	HGNC:13698	0.0392685	0.0352172	0.264834	1238	PTV_and_damaging_missense	Cox
ANM	ZNF524	HGNC:28322	0.944742	0.8473	0.264853	21	PTV_and_damaging_missense	linear
ANM_neoplasm_surgery_free	VPS52	HGNC:10518	-0.301816	0.270686	0.264854	202	PTV_and_damaging_missense	linear
ANM	SYT9	HGNC:19265	-0.292899	0.262691	0.264856	219	PTV_and_damaging_missense	linear
had_menopause_neoplasm_surgery_free	UBTD1	HGNC:25683	0.202779	0.181869	0.264863	617	PTV_and_damaging_missense	logistic
had_menopause	SLU7	HGNC:16939	0.210762	0.189029	0.264863	46	PTV_only	Cox
had_menopause	ATP13A3	HGNC:24113	0.0541221	0.0485419	0.264869	647	PTV_and_damaging_missense	Cox
had_menopause_neoplasm_surgery_free	CARD10	HGNC:16422	1.00725	0.903405	0.264873	20	PTV_only	logistic
had_menopause_neoplasm_surgery_free	C7orf57	HGNC:22247	0.365932	0.328208	0.264876	162	PTV_and_damaging_missense	logistic
ANM	CORO2A	HGNC:2255	0.173712	0.155803	0.264877	626	PTV_and_damaging_missense	linear
had_menopause	PODXL2	HGNC:17936	-0.136552	0.122476	0.264882	1219	PTV_and_damaging_missense	logistic
had_menopause	CHDH	HGNC:24288	0.0317032	0.0284353	0.264884	1891	PTV_and_damaging_missense	Cox
had_menopause_neoplasm_surgery_free	NCAPD3	HGNC:28952	0.287907	0.258243	0.264906	266	PTV_only	logistic
had_menopause	CCDC105	HGNC:26866	-0.0592527	0.0531493	0.264921	580	PTV_only	Cox
ANM_neoplasm_surgery_free	C8orf37	HGNC:27232	0.375919	0.337199	0.264929	130	PTV_and_damaging_missense	linear
ANM	HKDC1	HGNC:23302	0.449038	0.402791	0.264933	93	PTV_only	linear
had_menopause	TRAPPC1	HGNC:19894	-0.522195	0.468418	0.264934	78	PTV_and_damaging_missense	logistic
had_menopause	SLC12A5	HGNC:13818	0.230848	0.20708	0.264945	484	PTV_and_damaging_missense	logistic
had_menopause_neoplasm_surgery_free	ZKSCAN5	HGNC:12867	0.0356595	0.0319884	0.264951	1520	PTV_and_damaging_missense	Cox
had_menopause	ADAMTS1	HGNC:217	-0.0830263	0.0744812	0.264967	3503	PTV_and_damaging_missense	logistic
ANM_neoplasm_surgery_free	SCGB1D2	HGNC:18396	1.0704	0.960245	0.264976	16	PTV_and_damaging_missense	linear
had_menopause	FCMR	HGNC:14315	-0.777691	0.697673	0.264982	36	PTV_only	logistic
had_menopause	MYO1D	HGNC:7598	0.15465	0.13874	0.264988	76	PTV_only	Cox
had_menopause_neoplasm_surgery_free	SRD5A1	HGNC:11284	0.131465	0.117941	0.26499	103	PTV_and_damaging_missense	Cox
had_menopause_neoplasm_surgery_free	ANKDD1A	HGNC:28002	0.115089	0.10325	0.264994	143	PTV_only	Cox
had_menopause_neoplasm_surgery_free	IFNK	HGNC:21714	-0.376448	0.33774	0.265018	129	PTV_and_damaging_missense	logistic
ANM_neoplasm_surgery_free	ADAMTSL5	HGNC:27912	0.645548	0.579165	0.265019	44	PTV_only	linear
had_menopause	IL18RAP	HGNC:5989	-0.267804	0.240268	0.26502	305	PTV_and_damaging_missense	logistic
had_menopause	ELP4	HGNC:1171	0.135179	0.12128	0.265021	1242	PTV_and_damaging_missense	logistic
had_menopause	VPS35L	HGNC:24641	-0.0797472	0.0715497	0.265034	3636	PTV_and_damaging_missense	logistic
had_menopause	OXR1	HGNC:15822	0.225417	0.202246	0.265035	477	PTV_and_damaging_missense	logistic
ANM_neoplasm_surgery_free	PSG4	HGNC:9521	0.143998	0.129197	0.265041	897	PTV_and_damaging_missense	linear
ANM_neoplasm_surgery_free	CEACAM19	HGNC:31951	0.618106	0.554575	0.265044	48	PTV_only	linear
had_menopause	FLVCR2	HGNC:20105	0.188453	0.169085	0.265045	50	PTV_only	Cox
had_menopause	SPINK7	HGNC:24643	-0.352494	0.316268	0.265046	19	PTV_only	Cox
ANM_neoplasm_surgery_free	FBXO24	HGNC:13595	0.271809	0.243874	0.265049	249	PTV_and_damaging_missense	linear
ANM	C1orf116	HGNC:28667	-0.0909482	0.0816023	0.265055	2333	PTV_and_damaging_missense	linear
ANM	GNB5	HGNC:4401	0.638174	0.572598	0.265058	46	PTV_only	linear
ANM	LMNB1	HGNC:6637	-1.02003	0.915228	0.265066	18	PTV_only	linear
ANM	PDE9A	HGNC:8795	0.30715	0.275594	0.265068	199	PTV_only	linear
had_menopause_neoplasm_surgery_free	ARHGAP21	HGNC:23725	-0.104273	0.0935616	0.265073	2231	PTV_and_damaging_missense	logistic
had_menopause	ODF3B	HGNC:34388	0.486712	0.436718	0.265075	110	PTV_only	logistic
had_menopause_neoplasm_surgery_free	OLR1	HGNC:8133	0.42128	0.378013	0.265083	12	PTV_only	Cox
had_menopause	MPL	HGNC:7217	0.130542	0.117135	0.265084	110	PTV_only	Cox
ANM	MAN2B2	HGNC:29623	-0.0984344	0.0883309	0.265118	1982	PTV_and_damaging_missense	linear
had_menopause	TMEM159	HGNC:30136	0.160938	0.144421	0.265121	76	PTV_and_damaging_missense	Cox
had_menopause	SEPTIN8	HGNC:16511	-0.0285137	0.0255874	0.265123	2374	PTV_and_damaging_missense	Cox
had_menopause_neoplasm_surgery_free	CCNC	HGNC:1581	1.86293	1.67178	0.265134	10	PTV_only	logistic
ANM	NISCH	HGNC:18006	0.152701	0.137035	0.265146	811	PTV_and_damaging_missense	linear
ANM	CCL24	HGNC:10623	-0.992467	0.890677	0.265161	19	PTV_only	linear
ANM_neoplasm_surgery_free	OTULINL	HGNC:25629	-0.912488	0.818921	0.265174	22	PTV_and_damaging_missense	linear
had_menopause	STON2	HGNC:30652	-0.114416	0.102685	0.265177	155	PTV_only	Cox
had_menopause	POLR3E	HGNC:30347	-0.644104	0.578067	0.265177	65	PTV_only	logistic
had_menopause_neoplasm_surgery_free	FBP1	HGNC:3606	-0.421221	0.378042	0.265186	15	PTV_only	Cox
had_menopause	LY6G5C	HGNC:13932	0.335978	0.301544	0.265198	19	PTV_and_damaging_missense	Cox
ANM_neoplasm_surgery_free	CYP26B1	HGNC:20581	-0.370083	0.332152	0.265198	134	PTV_and_damaging_missense	linear
had_menopause_neoplasm_surgery_free	CCL22	HGNC:10621	1.17873	1.05795	0.265209	12	PTV_only	logistic
had_menopause	PRDM7	HGNC:9351	-0.243842	0.218862	0.265221	384	PTV_and_damaging_missense	logistic
had_menopause	BCKDHA	HGNC:986	-0.210702	0.189125	0.26524	47	PTV_only	Cox
had_menopause_neoplasm_surgery_free	NDUFA4	HGNC:7687	1.30912	1.17506	0.265243	27	PTV_only	logistic
ANM_neoplasm_surgery_free	ALDH3B2	HGNC:411	-0.494424	0.443796	0.26525	75	PTV_only	linear
had_menopause_neoplasm_surgery_free	UBAP2L	HGNC:29877	-0.446709	0.400973	0.265252	123	PTV_and_damaging_missense	logistic
ANM	WWC2	HGNC:24148	-0.107097	0.0961316	0.265253	1667	PTV_and_damaging_missense	linear
had_menopause_neoplasm_surgery_free	SAMSN1	HGNC:10528	0.559693	0.502398	0.265261	76	PTV_only	logistic
ANM	CNPY1	HGNC:27786	-0.489973	0.439816	0.265265	78	PTV_and_damaging_missense	linear
ANM	HSPA9	HGNC:5244	-0.683984	0.61397	0.265268	40	PTV_only	linear
had_menopause	CRBN	HGNC:30185	0.787792	0.707165	0.265273	37	PTV_only	logistic
had_menopause_neoplasm_surgery_free	ADRA1A	HGNC:277	0.249217	0.223713	0.265278	30	PTV_only	Cox
had_menopause	PROX2	HGNC:26715	0.499816	0.448669	0.265281	77	PTV_only	logistic
had_menopause_neoplasm_surgery_free	MXRA8	HGNC:7542	0.35233	0.316285	0.265295	18	PTV_only	Cox
ANM_neoplasm_surgery_free	C9orf92	HGNC:19054	0.912246	0.818921	0.2653	22	PTV_only	linear
ANM	FAM114A1	HGNC:25087	-0.199678	0.179252	0.265303	472	PTV_and_damaging_missense	linear
had_menopause_neoplasm_surgery_free	PSTK	HGNC:28578	-0.0779579	0.0699841	0.265306	290	PTV_and_damaging_missense	Cox
had_menopause	PLXNA1	HGNC:9099	-0.112334	0.100846	0.265316	1865	PTV_and_damaging_missense	logistic
had_menopause_neoplasm_surgery_free	ZNF268	HGNC:13061	-0.287092	0.257736	0.265322	305	PTV_and_damaging_missense	logistic
had_menopause	IL13	HGNC:5973	0.407133	0.365503	0.265323	139	PTV_and_damaging_missense	logistic
ANM_neoplasm_surgery_free	UBE2Q2	HGNC:19248	-0.290333	0.260645	0.265325	218	PTV_and_damaging_missense	linear
had_menopause_neoplasm_surgery_free	ADRA2C	HGNC:283	0.587825	0.527721	0.265325	61	PTV_and_damaging_missense	logistic
had_menopause	UCP2	HGNC:12518	0.0752281	0.0675372	0.265333	328	PTV_and_damaging_missense	Cox
ANM_neoplasm_surgery_free	ATAD3B	HGNC:24007	0.459014	0.412085	0.265334	87	PTV_only	linear
had_menopause	ZMYND19	HGNC:21146	0.255688	0.229551	0.265338	361	PTV_only	logistic
had_menopause	NLRP2	HGNC:22948	0.0456552	0.0409891	0.265349	918	PTV_and_damaging_missense	Cox
had_menopause	RSAD2	HGNC:30908	-0.223398	0.200568	0.265353	487	PTV_and_damaging_missense	logistic
had_menopause	KCNH4	HGNC:6253	-0.0376853	0.0338341	0.265354	1378	PTV_and_damaging_missense	Cox
had_menopause	CSN2	HGNC:2447	0.344084	0.30893	0.265368	187	PTV_and_damaging_missense	logistic
ANM_neoplasm_surgery_free	HELLS	HGNC:4861	-1.03752	0.931519	0.265373	17	PTV_only	linear
had_menopause	ADH1A	HGNC:249	-0.114957	0.103215	0.265377	148	PTV_only	Cox
ANM_neoplasm_surgery_free	GTF2H3	HGNC:4657	-0.637873	0.572721	0.265388	45	PTV_only	linear
had_menopause_neoplasm_surgery_free	HLA-DMA	HGNC:4934	-0.682539	0.612832	0.265388	56	PTV_and_damaging_missense	logistic
had_menopause_neoplasm_surgery_free	BRD8	HGNC:19874	0.276609	0.248362	0.265394	349	PTV_and_damaging_missense	logistic
had_menopause	MAP4	HGNC:6862	-0.32039	0.287676	0.265399	212	PTV_only	logistic
ANM	SETD9	HGNC:28508	-0.789601	0.708974	0.265401	30	PTV_only	linear
ANM	RDX	HGNC:9944	0.165681	0.148765	0.265408	687	PTV_and_damaging_missense	linear
had_menopause	ZAN	HGNC:12857	0.0249132	0.0223709	0.265431	3126	PTV_only	Cox
ANM_neoplasm_surgery_free	NOMO2	HGNC:22652	0.135739	0.121886	0.265432	1011	PTV_and_damaging_missense	linear
ANM_neoplasm_surgery_free	C10orf53	HGNC:27421	-0.217537	0.195337	0.265435	389	PTV_and_damaging_missense	linear
had_menopause	CCER2	HGNC:44662	-0.661175	0.593731	0.265454	28	PTV_only	logistic
had_menopause	FAM219B	HGNC:24695	-1.42467	1.27935	0.265456	15	PTV_only	logistic
had_menopause_neoplasm_surgery_free	IFFO2	HGNC:27006	-0.0845526	0.0759304	0.265471	263	PTV_and_damaging_missense	Cox
had_menopause	RPS6KL1	HGNC:20222	-0.420848	0.377933	0.265473	125	PTV_only	logistic
had_menopause	MYMK	HGNC:33778	-0.371265	0.333411	0.265478	16	PTV_only	Cox
ANM	GLIPR1L2	HGNC:28592	-0.270123	0.24258	0.265479	257	PTV_and_damaging_missense	linear
had_menopause_neoplasm_surgery_free	XPOT	HGNC:12826	0.166104	0.14917	0.265482	887	PTV_and_damaging_missense	logistic
ANM	TBP	HGNC:11588	-0.943483	0.847287	0.265483	21	PTV_and_damaging_missense	linear
had_menopause	MAPK1	HGNC:6871	0.757856	0.680593	0.265484	36	PTV_and_damaging_missense	logistic
ANM	KIF13B	HGNC:14405	-0.122009	0.10957	0.265484	1277	PTV_and_damaging_missense	linear
had_menopause_neoplasm_surgery_free	SPAG17	HGNC:26620	0.0333205	0.0299239	0.26549	1757	PTV_and_damaging_missense	Cox
ANM	CST7	HGNC:2479	-0.348687	0.313144	0.265495	154	PTV_and_damaging_missense	linear
ANM	APOC2	HGNC:609	0.683751	0.614065	0.265504	40	PTV_and_damaging_missense	linear
ANM	PRIMA1	HGNC:18319	0.540624	0.485533	0.265513	64	PTV_and_damaging_missense	linear
had_menopause_neoplasm_surgery_free	TOR1A	HGNC:3098	-0.117507	0.105535	0.26552	150	PTV_and_damaging_missense	Cox
ANM_neoplasm_surgery_free	SLC29A4	HGNC:23097	-0.142611	0.128082	0.265524	913	PTV_and_damaging_missense	linear
had_menopause	STAB1	HGNC:18628	0.0466233	0.0418737	0.265525	900	PTV_only	Cox
had_menopause_neoplasm_surgery_free	FAM166B	HGNC:34242	-0.412445	0.370432	0.26553	143	PTV_only	logistic
had_menopause_neoplasm_surgery_free	RPL22	HGNC:10315	0.270203	0.242681	0.265534	26	PTV_and_damaging_missense	Cox
ANM_neoplasm_surgery_free	RGS1	HGNC:9991	-0.659965	0.592749	0.265542	42	PTV_and_damaging_missense	linear
ANM	TBC1D4	HGNC:19165	0.513184	0.46092	0.265544	71	PTV_only	linear
had_menopause	GTPBP4	HGNC:21535	0.0481509	0.0432475	0.265546	835	PTV_and_damaging_missense	Cox
had_menopause	MUC19	HGNC:14362	0.0143167	0.0128588	0.265547	10096	PTV_only	Cox
had_menopause	ADAD2	HGNC:30714	0.360553	0.323842	0.265555	167	PTV_only	logistic
ANM	ARPP19	HGNC:16967	-0.901411	0.809644	0.265565	23	PTV_and_damaging_missense	linear
ANM	ALDH1A3	HGNC:409	-1.19884	1.07681	0.265572	13	PTV_only	linear
had_menopause_neoplasm_surgery_free	SAE1	HGNC:30660	0.371185	0.333407	0.265575	10	PTV_only	Cox
had_menopause_neoplasm_surgery_free	CHRNE	HGNC:1966	0.0385124	0.034593	0.26558	1305	PTV_and_damaging_missense	Cox
had_menopause	ACOT6	HGNC:33159	-0.18825	0.169094	0.265586	59	PTV_and_damaging_missense	Cox
had_menopause_neoplasm_surgery_free	MICU1	HGNC:1530	0.61537	0.552759	0.265593	72	PTV_only	logistic
ANM	RBM5	HGNC:9902	0.344185	0.309168	0.265599	158	PTV_and_damaging_missense	linear
had_menopause	TSPAN13	HGNC:21643	-0.665613	0.597905	0.265605	65	PTV_and_damaging_missense	logistic
had_menopause_neoplasm_surgery_free	RAB8B	HGNC:30273	-0.0873382	0.0784546	0.265609	248	PTV_and_damaging_missense	Cox
had_menopause	STARD7	HGNC:18063	0.191236	0.171791	0.265627	660	PTV_and_damaging_missense	logistic
had_menopause	C18orf32	HGNC:31690	0.603338	0.541991	0.265628	67	PTV_and_damaging_missense	logistic
had_menopause_neoplasm_surgery_free	EVPL	HGNC:3503	-0.0275765	0.0247731	0.265638	2592	PTV_and_damaging_missense	Cox
ANM_neoplasm_surgery_free	MARK1	HGNC:6896	-1.35196	1.21452	0.265642	10	PTV_only	linear
had_menopause_neoplasm_surgery_free	SAC3D1	HGNC:30179	-0.0525702	0.0472265	0.265644	683	PTV_and_damaging_missense	Cox
ANM	NRDC	HGNC:7995	-0.991489	0.890701	0.265645	19	PTV_only	linear
ANM	FBXL8	HGNC:17875	0.208484	0.187295	0.265657	432	PTV_and_damaging_missense	linear
had_menopause_neoplasm_surgery_free	DSCAML1	HGNC:14656	-0.0275636	0.0247627	0.265661	2616	PTV_and_damaging_missense	Cox
had_menopause_neoplasm_surgery_free	SEC61B	HGNC:16993	-0.335687	0.301578	0.265664	15	PTV_and_damaging_missense	Cox
ANM	ZNF280D	HGNC:25953	0.67505	0.606465	0.265673	41	PTV_only	linear
had_menopause	KLHL20	HGNC:25056	0.415621	0.373397	0.265674	108	PTV_and_damaging_missense	logistic
had_menopause	ESD	HGNC:3465	0.437971	0.393485	0.265684	131	PTV_only	logistic
ANM_neoplasm_surgery_free	PIGK	HGNC:8965	-0.980755	0.881144	0.265693	19	PTV_only	linear
ANM	POLR1A	HGNC:17264	0.572642	0.514497	0.265707	57	PTV_only	linear
had_menopause_neoplasm_surgery_free	ULK2	HGNC:13480	0.178314	0.16021	0.265707	56	PTV_only	Cox
had_menopause_neoplasm_surgery_free	COL17A1	HGNC:2194	0.419696	0.377085	0.265707	131	PTV_only	logistic
ANM	FAM131C	HGNC:26717	0.116995	0.105116	0.26571	1390	PTV_and_damaging_missense	linear
had_menopause_neoplasm_surgery_free	ALKBH1	HGNC:17911	0.454839	0.408673	0.265722	111	PTV_only	logistic
had_menopause_neoplasm_surgery_free	MAPK13	HGNC:6875	-0.0675297	0.0606758	0.265726	426	PTV_and_damaging_missense	Cox
had_menopause_neoplasm_surgery_free	BRDT	HGNC:1105	-0.145613	0.130834	0.265727	1108	PTV_and_damaging_missense	logistic
had_menopause_neoplasm_surgery_free	TDRD6	HGNC:21339	-0.256245	0.230243	0.265737	335	PTV_only	logistic
had_menopause_neoplasm_surgery_free	SCML4	HGNC:21397	0.0727687	0.0653852	0.265741	355	PTV_only	Cox
ANM	SMIM8	HGNC:21401	-0.458246	0.41175	0.265745	89	PTV_and_damaging_missense	linear
ANM_neoplasm_surgery_free	ADGRG1	HGNC:4512	0.702856	0.63155	0.265753	37	PTV_only	linear
had_menopause_neoplasm_surgery_free	MTFP1	HGNC:26945	0.497751	0.447258	0.265753	10	PTV_only	Cox
had_menopause_neoplasm_surgery_free	APP	HGNC:620	0.805406	0.723708	0.265757	28	PTV_only	logistic
had_menopause	WDR45B	HGNC:25072	0.0406772	0.0365514	0.265761	1149	PTV_and_damaging_missense	Cox
had_menopause	OLAH	HGNC:25625	0.125296	0.112589	0.265769	112	PTV_only	Cox
had_menopause_neoplasm_surgery_free	C1orf198	HGNC:25900	-0.0931878	0.0837388	0.265777	236	PTV_and_damaging_missense	Cox
had_menopause_neoplasm_surgery_free	FBXO25	HGNC:13596	0.210432	0.189096	0.26578	39	PTV_only	Cox
ANM_neoplasm_surgery_free	KLHL14	HGNC:29266	0.258777	0.23254	0.265787	274	PTV_and_damaging_missense	linear
ANM_neoplasm_surgery_free	SNIP1	HGNC:30587	0.455889	0.409676	0.265797	88	PTV_and_damaging_missense	linear
had_menopause_neoplasm_surgery_free	GAD2	HGNC:4093	-0.121505	0.10919	0.265799	1569	PTV_and_damaging_missense	logistic
had_menopause	GULP1	HGNC:18649	-0.146188	0.131372	0.265806	96	PTV_and_damaging_missense	Cox
had_menopause_neoplasm_surgery_free	HLTF	HGNC:11099	-0.524844	0.471674	0.265826	91	PTV_only	logistic
ANM	PI16	HGNC:21245	0.121105	0.108837	0.265833	1294	PTV_and_damaging_missense	linear
had_menopause_neoplasm_surgery_free	TRIM68	HGNC:21161	-0.0852477	0.0766132	0.265836	242	PTV_and_damaging_missense	Cox
ANM	NUDT21	HGNC:13870	-1.11553	1.00254	0.265837	15	PTV_and_damaging_missense	linear
ANM	CES4A	HGNC:26741	-0.658984	0.592236	0.265839	43	PTV_only	linear
had_menopause_neoplasm_surgery_free	NPM1	HGNC:7910	1.02458	0.920812	0.265839	22	PTV_and_damaging_missense	logistic
ANM_neoplasm_surgery_free	PTHLH	HGNC:9607	-0.767711	0.689981	0.265861	31	PTV_and_damaging_missense	linear
had_menopause_neoplasm_surgery_free	PFKFB2	HGNC:8873	0.144947	0.130274	0.265864	81	PTV_and_damaging_missense	Cox
had_menopause	TMEM82	HGNC:32350	-0.814425	0.731987	0.265871	33	PTV_only	logistic
had_menopause	ST6GALNAC3	HGNC:19343	-0.0517119	0.0464777	0.265873	751	PTV_and_damaging_missense	Cox
had_menopause_neoplasm_surgery_free	TMEM132B	HGNC:29397	-2.37519	2.13479	0.265874	13	PTV_only	logistic
had_menopause_neoplasm_surgery_free	PLXNA2	HGNC:9100	-0.222588	0.20006	0.265878	47	PTV_only	Cox
had_menopause_neoplasm_surgery_free	ZNF805	HGNC:23272	0.0697116	0.0626575	0.265888	391	PTV_and_damaging_missense	Cox
ANM	VPS33B	HGNC:12712	0.730227	0.656344	0.265898	35	PTV_only	linear
had_menopause	GRID2	HGNC:4576	0.957966	0.861076	0.265913	28	PTV_only	logistic
ANM_neoplasm_surgery_free	L3MBTL1	HGNC:15905	0.157328	0.141417	0.265923	747	PTV_and_damaging_missense	linear
had_menopause	C17orf67	HGNC:27900	-0.497562	0.447247	0.265923	10	PTV_only	Cox
had_menopause	CCNJL	HGNC:25876	0.292701	0.263105	0.265928	257	PTV_and_damaging_missense	logistic
had_menopause	CMTM2	HGNC:19173	1.08211	0.972714	0.265939	24	PTV_only	logistic
had_menopause	ERP29	HGNC:13799	-0.166089	0.149299	0.265941	74	PTV_and_damaging_missense	Cox
had_menopause	ATP11B	HGNC:13553	-0.411239	0.369669	0.265944	133	PTV_only	logistic
had_menopause_neoplasm_surgery_free	SYT16	HGNC:23142	-0.371014	0.333514	0.265949	13	PTV_only	Cox
ANM	CEACAM4	HGNC:1816	-0.448091	0.402802	0.265955	93	PTV_and_damaging_missense	linear
had_menopause_neoplasm_surgery_free	PSME1	HGNC:9568	0.694933	0.624701	0.265955	68	PTV_and_damaging_missense	logistic
ANM_neoplasm_surgery_free	SLC26A3	HGNC:3018	0.308815	0.277612	0.26597	192	PTV_and_damaging_missense	linear
had_menopause_neoplasm_surgery_free	C19orf12	HGNC:25443	0.269935	0.242663	0.265971	25	PTV_only	Cox
had_menopause	CUEDC2	HGNC:28352	0.443365	0.398579	0.265981	112	PTV_and_damaging_missense	logistic
had_menopause	NLRC3	HGNC:29889	-0.0419501	0.0377129	0.265986	1142	PTV_and_damaging_missense	Cox
had_menopause_neoplasm_surgery_free	CMTM7	HGNC:19178	-1.12886	1.01485	0.265991	13	PTV_only	logistic
had_menopause_neoplasm_surgery_free	R3HDM4	HGNC:28270	-0.227108	0.204173	0.265995	42	PTV_only	Cox
had_menopause_neoplasm_surgery_free	NUP93	HGNC:28958	0.0593166	0.0533266	0.265998	551	PTV_and_damaging_missense	Cox
ANM	PPY	HGNC:9327	0.489166	0.439796	0.266032	78	PTV_and_damaging_missense	linear
had_menopause	METTL15	HGNC:26606	0.954511	0.858184	0.266033	27	PTV_only	logistic
had_menopause	NPY1R	HGNC:7956	0.670047	0.602436	0.26604	71	PTV_and_damaging_missense	logistic
had_menopause	AGAP2	HGNC:16921	-0.0365782	0.0328878	0.266048	1419	PTV_and_damaging_missense	Cox
ANM	PLGRKT	HGNC:23633	0.553033	0.497235	0.266048	61	PTV_and_damaging_missense	linear
had_menopause_neoplasm_surgery_free	RAB27B	HGNC:9767	0.593013	0.533191	0.266054	70	PTV_and_damaging_missense	logistic
had_menopause	PRMT2	HGNC:5186	1.58905	1.42879	0.266064	15	PTV_only	logistic
ANM_neoplasm_surgery_free	ANKRD2	HGNC:495	1.23316	1.10879	0.26607	12	PTV_only	linear
ANM	LYPLA2	HGNC:6738	1.24649	1.1208	0.266077	12	PTV_only	linear
ANM	NARS1	HGNC:7643	-0.719746	0.647167	0.266078	36	PTV_only	linear
had_menopause_neoplasm_surgery_free	IL22RA1	HGNC:13700	0.351742	0.31628	0.266085	12	PTV_only	Cox
had_menopause	ALOX15	HGNC:433	-0.110199	0.0990893	0.266087	169	PTV_only	Cox
had_menopause_neoplasm_surgery_free	DNAL1	HGNC:23247	0.287232	0.258274	0.266087	22	PTV_and_damaging_missense	Cox
ANM_neoplasm_surgery_free	NOS2	HGNC:7873	-0.21322	0.191723	0.266089	404	PTV_and_damaging_missense	linear
had_menopause_neoplasm_surgery_free	KCNG3	HGNC:18306	0.958821	0.862177	0.266099	12	PTV_only	logistic
ANM	RFX4	HGNC:9985	-0.180905	0.162672	0.266105	574	PTV_and_damaging_missense	linear
ANM	PLAG1	HGNC:9045	0.466206	0.419223	0.26611	86	PTV_and_damaging_missense	linear
ANM_neoplasm_surgery_free	HECTD1	HGNC:20157	1.2329	1.10866	0.266116	12	PTV_only	linear
had_menopause	RNF40	HGNC:16867	1.27644	1.14786	0.266129	15	PTV_only	logistic
had_menopause	MYOC	HGNC:7610	-0.165854	0.149148	0.266134	80	PTV_only	Cox
had_menopause_neoplasm_surgery_free	SYT6	HGNC:18638	0.0530442	0.0477017	0.266139	667	PTV_and_damaging_missense	Cox
had_menopause	PHGDH	HGNC:8923	-0.19077	0.171557	0.266143	53	PTV_only	Cox
had_menopause	SEC31B	HGNC:23197	0.0885814	0.0796628	0.266158	3032	PTV_and_damaging_missense	logistic
had_menopause	AFF1	HGNC:7135	-0.0930281	0.0836621	0.266159	2691	PTV_and_damaging_missense	logistic
ANM_neoplasm_surgery_free	CDK5	HGNC:1774	0.821975	0.739215	0.266161	27	PTV_and_damaging_missense	linear
had_menopause	SLPI	HGNC:11092	0.554586	0.498755	0.266163	70	PTV_and_damaging_missense	logistic
had_menopause_neoplasm_surgery_free	ZNF729	HGNC:32464	0.230011	0.206866	0.266187	451	PTV_and_damaging_missense	logistic
had_menopause_neoplasm_surgery_free	CEP72	HGNC:25547	0.0687357	0.0618197	0.266192	403	PTV_and_damaging_missense	Cox
had_menopause	FANCE	HGNC:3586	0.171622	0.154357	0.266201	63	PTV_only	Cox
had_menopause	MOSPD3	HGNC:25078	-0.167727	0.150854	0.266202	68	PTV_only	Cox
ANM	TBC1D2B	HGNC:29183	0.830783	0.747216	0.266211	27	PTV_only	linear
ANM	ZNF878	HGNC:37246	0.508943	0.457751	0.266213	72	PTV_and_damaging_missense	linear
had_menopause_neoplasm_surgery_free	SPAG1	HGNC:11212	-0.056296	0.0506344	0.266219	614	PTV_and_damaging_missense	Cox
had_menopause	RABGGTA	HGNC:9795	-1.0401	0.935499	0.266221	27	PTV_only	logistic
ANM	ABCA6	HGNC:36	-0.327586	0.294644	0.266225	174	PTV_only	linear
had_menopause_neoplasm_surgery_free	SEMA5B	HGNC:10737	-0.179877	0.16179	0.266227	699	PTV_and_damaging_missense	logistic
had_menopause_neoplasm_surgery_free	SAMD9L	HGNC:1349	0.037511	0.0337393	0.266228	1364	PTV_and_damaging_missense	Cox
ANM_neoplasm_surgery_free	GYPE	HGNC:4705	-0.692903	0.623238	0.266238	38	PTV_and_damaging_missense	linear
ANM_neoplasm_surgery_free	TM4SF4	HGNC:11856	0.60411	0.543373	0.266238	50	PTV_only	linear
had_menopause	DAB2	HGNC:2662	0.370659	0.333398	0.266241	18	PTV_only	Cox
ANM_neoplasm_surgery_free	CYP4F12	HGNC:18857	0.483757	0.435123	0.266242	78	PTV_only	linear
ANM	HEXIM2	HGNC:28591	-0.548355	0.493229	0.266242	62	PTV_and_damaging_missense	linear
had_menopause_neoplasm_surgery_free	ICOS	HGNC:5351	0.891699	0.802084	0.266255	24	PTV_only	logistic
had_menopause_neoplasm_surgery_free	DPYSL5	HGNC:20637	-0.503744	0.453122	0.266259	96	PTV_and_damaging_missense	logistic
had_menopause_neoplasm_surgery_free	TIMELESS	HGNC:11813	0.35171	0.316371	0.266266	152	PTV_only	logistic
had_menopause	FERMT3	HGNC:23151	-0.0282837	0.025442	0.266271	2493	PTV_and_damaging_missense	Cox
ANM	ME3	HGNC:6985	0.740311	0.665932	0.266274	34	PTV_only	linear
ANM_neoplasm_surgery_free	MCM8	HGNC:16147	0.525801	0.47298	0.266281	66	PTV_only	linear
had_menopause_neoplasm_surgery_free	CD36	HGNC:1663	-0.080165	0.0721152	0.266299	324	PTV_only	Cox
had_menopause	PRELID1	HGNC:30255	0.134878	0.121337	0.266312	106	PTV_and_damaging_missense	Cox
had_menopause	ACTR5	HGNC:14671	-0.57951	0.521333	0.266313	53	PTV_only	logistic
had_menopause_neoplasm_surgery_free	WDCP	HGNC:26157	0.303592	0.27312	0.266323	215	PTV_and_damaging_missense	logistic
had_menopause_neoplasm_surgery_free	MFF	HGNC:24858	0.0590142	0.0530923	0.266337	533	PTV_and_damaging_missense	Cox
ANM_neoplasm_surgery_free	PARP6	HGNC:26921	1.14095	1.02645	0.26634	14	PTV_only	linear
had_menopause	ENTPD2	HGNC:3364	0.0880735	0.0792379	0.26635	2989	PTV_and_damaging_missense	logistic
ANM	SIRPG	HGNC:15757	0.240224	0.216125	0.266355	324	PTV_only	linear
ANM	B3GNT4	HGNC:15683	0.411707	0.370405	0.266356	110	PTV_and_damaging_missense	linear
had_menopause	ARHGDIB	HGNC:679	0.129923	0.116892	0.266361	1337	PTV_and_damaging_missense	logistic
ANM	CLEC18A	HGNC:30388	-0.775096	0.697351	0.266363	31	PTV_only	linear
had_menopause	CDC37L1	HGNC:17179	0.355016	0.319411	0.266366	176	PTV_and_damaging_missense	logistic
had_menopause	SEMG1	HGNC:10742	0.0984626	0.0885881	0.266368	2411	PTV_and_damaging_missense	logistic
had_menopause	LRRC45	HGNC:28302	0.530556	0.477348	0.266368	67	PTV_only	logistic
had_menopause_neoplasm_surgery_free	CLYBL	HGNC:18355	0.555729	0.499999	0.26637	54	PTV_only	logistic
had_menopause_neoplasm_surgery_free	HNF1B	HGNC:11630	-0.0527223	0.0474354	0.266373	685	PTV_and_damaging_missense	Cox
had_menopause_neoplasm_surgery_free	C17orf97	HGNC:33800	-0.354736	0.319179	0.266397	225	PTV_only	logistic
had_menopause	GNAI3	HGNC:4387	-0.128414	0.115549	0.266423	120	PTV_and_damaging_missense	Cox
had_menopause_neoplasm_surgery_free	THBS3	HGNC:11787	-0.129537	0.11656	0.266425	1444	PTV_and_damaging_missense	logistic
ANM_neoplasm_surgery_free	CKMT2	HGNC:1996	-0.263298	0.23692	0.266429	264	PTV_and_damaging_missense	linear
had_menopause	PLEC	HGNC:9069	-0.49686	0.447102	0.266444	116	PTV_only	logistic
had_menopause	CXCL11	HGNC:10638	-1.07694	0.969091	0.266444	15	PTV_and_damaging_missense	logistic
ANM_neoplasm_surgery_free	ELAC2	HGNC:14198	0.219355	0.197387	0.266446	381	PTV_and_damaging_missense	linear
had_menopause	CCKAR	HGNC:1570	-0.182767	0.164465	0.266447	67	PTV_only	Cox
had_menopause	TRIM73	HGNC:18162	-0.427834	0.384995	0.266452	107	PTV_and_damaging_missense	logistic
had_menopause	ACSL1	HGNC:3569	0.117217	0.105483	0.266464	128	PTV_and_damaging_missense	Cox
had_menopause	CHRNB2	HGNC:1962	-0.0760753	0.0684598	0.266465	354	PTV_and_damaging_missense	Cox
had_menopause_neoplasm_surgery_free	TCTE1	HGNC:11693	0.16416	0.147727	0.266465	70	PTV_only	Cox
had_menopause	ALG3	HGNC:23056	-1.09343	0.983976	0.266469	26	PTV_only	logistic
had_menopause_neoplasm_surgery_free	TRIM50	HGNC:19017	-0.932709	0.839348	0.266469	28	PTV_only	logistic
had_menopause_neoplasm_surgery_free	SARDH	HGNC:10536	0.146789	0.132096	0.26647	1097	PTV_and_damaging_missense	logistic
had_menopause_neoplasm_surgery_free	PSMG4	HGNC:21108	0.155488	0.139927	0.266478	937	PTV_only	logistic
had_menopause	TOMM40L	HGNC:25756	0.39301	0.353679	0.26648	12	PTV_only	Cox
ANM_neoplasm_surgery_free	PHF24	HGNC:29180	-0.344331	0.309872	0.266484	154	PTV_and_damaging_missense	linear
had_menopause	KHDC1	HGNC:21366	-0.0386046	0.0347415	0.266484	1246	PTV_and_damaging_missense	Cox
ANM_neoplasm_surgery_free	ANKDD1B	HGNC:32525	0.555937	0.500304	0.266487	59	PTV_only	linear
had_menopause_neoplasm_surgery_free	TAS1R2	HGNC:14905	-0.190656	0.17158	0.266491	56	PTV_only	Cox
ANM	PTN	HGNC:9630	0.141664	0.12749	0.266495	939	PTV_only	linear
had_menopause	ADAMTS9	HGNC:13202	0.0453613	0.0408232	0.266497	924	PTV_and_damaging_missense	Cox
ANM_neoplasm_surgery_free	TCN2	HGNC:11653	0.525582	0.473021	0.266522	66	PTV_only	linear
ANM_neoplasm_surgery_free	KIF24	HGNC:19916	0.329694	0.296726	0.266528	168	PTV_only	linear
ANM_neoplasm_surgery_free	IL1B	HGNC:5992	0.792573	0.713321	0.266528	29	PTV_and_damaging_missense	linear
had_menopause_neoplasm_surgery_free	PDCD1LG2	HGNC:18731	-0.0882438	0.0794216	0.266534	263	PTV_and_damaging_missense	Cox
had_menopause_neoplasm_surgery_free	MARF1	HGNC:29562	0.079613	0.0716542	0.266537	3780	PTV_and_damaging_missense	logistic
had_menopause	PIEZO2	HGNC:26270	0.125883	0.113299	0.266541	114	PTV_only	Cox
had_menopause_neoplasm_surgery_free	PIK3CG	HGNC:8978	-0.251792	0.226625	0.266547	356	PTV_and_damaging_missense	logistic
had_menopause	FAM162B	HGNC:21549	-0.261916	0.235744	0.26656	34	PTV_and_damaging_missense	Cox
ANM_neoplasm_surgery_free	COL4A1	HGNC:2202	-0.131356	0.11823	0.266564	1075	PTV_and_damaging_missense	linear
had_menopause_neoplasm_surgery_free	MYO1A	HGNC:7595	0.041301	0.037175	0.266573	1149	PTV_only	Cox
ANM_neoplasm_surgery_free	YJU2	HGNC:25518	1.28648	1.15798	0.266586	11	PTV_only	linear
ANM_neoplasm_surgery_free	NDOR1	HGNC:29838	-0.66662	0.600037	0.266588	41	PTV_only	linear
had_menopause	BTC	HGNC:1121	-1.17951	1.06173	0.266599	11	PTV_only	logistic
ANM_neoplasm_surgery_free	ARHGEF28	HGNC:30322	0.0849834	0.0764972	0.266601	2636	PTV_and_damaging_missense	linear
ANM	FUBP3	HGNC:4005	-0.345635	0.311127	0.266609	156	PTV_and_damaging_missense	linear
had_menopause_neoplasm_surgery_free	HAGHL	HGNC:14177	-0.71661	0.645072	0.266612	44	PTV_only	logistic
had_menopause	PLA2R1	HGNC:9042	0.0666454	0.0599931	0.266618	425	PTV_only	Cox
ANM_neoplasm_surgery_free	SCYL3	HGNC:19285	-0.122008	0.10983	0.266623	1249	PTV_and_damaging_missense	linear
ANM_neoplasm_surgery_free	PNLDC1	HGNC:21185	-0.474341	0.427	0.266629	81	PTV_only	linear
had_menopause	CCDC105	HGNC:26866	-0.19516	0.175689	0.266643	580	PTV_only	logistic
ANM	ALDH3B2	HGNC:411	0.110028	0.0990497	0.266643	1569	PTV_and_damaging_missense	linear
had_menopause_neoplasm_surgery_free	DISC1	HGNC:2888	-0.0343738	0.0309458	0.266666	1663	PTV_and_damaging_missense	Cox
had_menopause_neoplasm_surgery_free	ATP5PB	HGNC:840	-0.469174	0.422386	0.266668	104	PTV_and_damaging_missense	logistic
ANM	ADAM8	HGNC:215	-0.119317	0.107418	0.266669	1329	PTV_and_damaging_missense	linear
had_menopause_neoplasm_surgery_free	DLX3	HGNC:2916	-0.475309	0.427915	0.266673	130	PTV_and_damaging_missense	logistic
had_menopause	GCC2	HGNC:23218	0.10234	0.0921368	0.266681	178	PTV_only	Cox
had_menopause_neoplasm_surgery_free	IQCK	HGNC:28556	0.119204	0.107321	0.266689	136	PTV_and_damaging_missense	Cox
had_menopause	LNPK	HGNC:21610	-0.458728	0.413006	0.266695	99	PTV_only	logistic
had_menopause_neoplasm_surgery_free	ITPRIP	HGNC:29370	-0.117454	0.10575	0.266709	1706	PTV_and_damaging_missense	logistic
had_menopause	LKAAEAR1	HGNC:33718	-0.0975217	0.0878055	0.266717	219	PTV_and_damaging_missense	Cox
ANM_neoplasm_surgery_free	SYNRG	HGNC:557	-0.889509	0.800882	0.266718	23	PTV_only	linear
ANM	STAR	HGNC:11359	0.188477	0.169701	0.266726	527	PTV_and_damaging_missense	linear
had_menopause_neoplasm_surgery_free	ARL1	HGNC:692	0.771064	0.694256	0.266726	34	PTV_and_damaging_missense	logistic
had_menopause_neoplasm_surgery_free	SLC7A13	HGNC:23092	-0.118496	0.106694	0.266734	147	PTV_only	Cox
had_menopause	FOXN2	HGNC:5281	0.117804	0.106071	0.266735	134	PTV_and_damaging_missense	Cox
ANM_neoplasm_surgery_free	NAV1	HGNC:15989	0.665803	0.599486	0.266735	42	PTV_only	linear
ANM	KIZ	HGNC:15865	0.421025	0.379094	0.26674	105	PTV_only	linear
had_menopause_neoplasm_surgery_free	SDHAF4	HGNC:20957	0.175686	0.158192	0.266745	61	PTV_only	Cox
had_menopause_neoplasm_surgery_free	PAN3	HGNC:29991	0.0558751	0.0503113	0.266746	628	PTV_and_damaging_missense	Cox
ANM	C19orf47	HGNC:26723	-1.36372	1.22792	0.266748	10	PTV_only	linear
ANM_neoplasm_surgery_free	BTBD19	HGNC:27145	-0.143988	0.12965	0.266751	891	PTV_and_damaging_missense	linear
had_menopause_neoplasm_surgery_free	PIP5K1A	HGNC:8994	-0.700121	0.630426	0.266761	41	PTV_only	logistic
had_menopause	CDK11B	HGNC:1729	0.541549	0.487648	0.266769	77	PTV_only	logistic
ANM_neoplasm_surgery_free	PMS1	HGNC:9121	0.499442	0.449728	0.266769	73	PTV_only	linear
had_menopause_neoplasm_surgery_free	ACSM6	HGNC:31665	-0.41684	0.375354	0.266773	126	PTV_only	logistic
had_menopause	PHTF2	HGNC:13411	0.323218	0.291052	0.266775	249	PTV_and_damaging_missense	logistic
had_menopause_neoplasm_surgery_free	PRM2	HGNC:9448	0.127484	0.114797	0.266776	105	PTV_and_damaging_missense	Cox
ANM	DNAJC17	HGNC:25556	0.899071	0.809591	0.266776	23	PTV_only	linear
had_menopause	NOD2	HGNC:5331	-0.116499	0.104906	0.266777	129	PTV_only	Cox
ANM	SCGB1D2	HGNC:18396	0.919254	0.827789	0.26679	22	PTV_and_damaging_missense	linear
had_menopause_neoplasm_surgery_free	C7orf57	HGNC:22247	0.248554	0.223827	0.266796	27	PTV_only	Cox
had_menopause_neoplasm_surgery_free	TCOF1	HGNC:11654	0.0425398	0.0383082	0.266801	1090	PTV_and_damaging_missense	Cox
had_menopause	VEZF1	HGNC:12949	0.0564489	0.0508342	0.266805	613	PTV_and_damaging_missense	Cox
had_menopause	AGPS	HGNC:327	0.82947	0.746967	0.266805	36	PTV_only	logistic
ANM_neoplasm_surgery_free	PRICKLE1	HGNC:17019	0.206393	0.185873	0.266831	430	PTV_and_damaging_missense	linear
ANM	RSPH9	HGNC:21057	1.19564	1.07678	0.266838	13	PTV_only	linear
had_menopause	TNFSF15	HGNC:11931	0.0645709	0.0581528	0.266841	433	PTV_and_damaging_missense	Cox
had_menopause_neoplasm_surgery_free	TSC22D2	HGNC:29095	-0.263479	0.237293	0.266846	300	PTV_and_damaging_missense	logistic
had_menopause	CYP2A6	HGNC:2610	-0.0351916	0.0316941	0.266847	1570	PTV_and_damaging_missense	Cox
had_menopause	BICDL2	HGNC:33584	0.151867	0.136773	0.266847	996	PTV_only	logistic
had_menopause_neoplasm_surgery_free	DCLRE1B	HGNC:17641	-0.0882057	0.0794394	0.266847	259	PTV_and_damaging_missense	Cox
ANM	KCNAB2	HGNC:6229	0.246929	0.222394	0.266863	306	PTV_and_damaging_missense	linear
had_menopause	KBTBD12	HGNC:25731	0.0614538	0.0553484	0.266867	485	PTV_and_damaging_missense	Cox
had_menopause_neoplasm_surgery_free	PINK1	HGNC:14581	0.633505	0.570568	0.266867	55	PTV_only	logistic
ANM	ZNF93	HGNC:13169	-0.117433	0.105767	0.266874	1372	PTV_and_damaging_missense	linear
had_menopause_neoplasm_surgery_free	ENDOD1	HGNC:29129	1.04881	0.944628	0.266874	28	PTV_only	logistic
had_menopause_neoplasm_surgery_free	RHBDF1	HGNC:20561	0.199328	0.17953	0.266879	601	PTV_and_damaging_missense	logistic
ANM	IRS2	HGNC:6126	0.226436	0.203945	0.266883	364	PTV_and_damaging_missense	linear
ANM	NOVA1	HGNC:7886	-0.485168	0.436986	0.266891	79	PTV_and_damaging_missense	linear
had_menopause	PPIG	HGNC:14650	0.320556	0.288725	0.266892	21	PTV_only	Cox
ANM	OAS1	HGNC:8086	0.571094	0.514383	0.266895	57	PTV_only	linear
ANM	NPFF	HGNC:7901	-0.62887	0.566442	0.266912	47	PTV_and_damaging_missense	linear
ANM_neoplasm_surgery_free	ACCS	HGNC:23989	-0.189465	0.170657	0.266914	511	PTV_and_damaging_missense	linear
had_menopause_neoplasm_surgery_free	RNF187	HGNC:27146	-0.750959	0.676432	0.266922	32	PTV_and_damaging_missense	logistic
ANM	BUB3	HGNC:1151	0.552051	0.497272	0.266934	61	PTV_and_damaging_missense	linear
ANM_neoplasm_surgery_free	SLC4A5	HGNC:18168	-0.220586	0.198697	0.266935	376	PTV_and_damaging_missense	linear
had_menopause	ADAP1	HGNC:16486	0.0411624	0.0370788	0.266942	1129	PTV_and_damaging_missense	Cox
had_menopause_neoplasm_surgery_free	EVC2	HGNC:19747	0.110729	0.0997452	0.266949	1867	PTV_and_damaging_missense	logistic
had_menopause	DAP3	HGNC:2673	0.199486	0.179704	0.266965	49	PTV_only	Cox
had_menopause_neoplasm_surgery_free	KPNA3	HGNC:6396	-0.222113	0.20009	0.26697	39	PTV_and_damaging_missense	Cox
had_menopause_neoplasm_surgery_free	BAZ1B	HGNC:961	-1.13624	1.0236	0.266977	13	PTV_only	logistic
had_menopause_neoplasm_surgery_free	GZMB	HGNC:4709	0.222118	0.200098	0.266978	35	PTV_only	Cox
had_menopause_neoplasm_surgery_free	ZNF74	HGNC:13144	0.0788472	0.0710309	0.266981	327	PTV_and_damaging_missense	Cox
had_menopause	MED16	HGNC:17556	-0.126248	0.113733	0.266984	1506	PTV_and_damaging_missense	logistic
had_menopause	TMEM62	HGNC:26269	0.0406058	0.0365819	0.267	1101	PTV_and_damaging_missense	Cox
ANM	ARFGAP3	HGNC:661	0.231184	0.208273	0.267	349	PTV_and_damaging_missense	linear
had_menopause	SERPINB12	HGNC:14220	0.110001	0.0991022	0.267008	154	PTV_only	Cox
ANM	SERPINI2	HGNC:8945	0.164886	0.148555	0.267032	689	PTV_and_damaging_missense	linear
had_menopause_neoplasm_surgery_free	NCKIPSD	HGNC:15486	-0.222067	0.200079	0.267045	38	PTV_only	Cox
ANM	RELN	HGNC:9957	-0.581254	0.523699	0.267045	55	PTV_only	linear
had_menopause	CFAP97D1	HGNC:37241	0.668014	0.601884	0.267054	60	PTV_and_damaging_missense	logistic
had_menopause_neoplasm_surgery_free	EIF5A	HGNC:3300	0.19424	0.175014	0.267061	635	PTV_and_damaging_missense	logistic
had_menopause	ACSM1	HGNC:18049	0.0664693	0.0598902	0.267062	403	PTV_and_damaging_missense	Cox
had_menopause_neoplasm_surgery_free	KCTD17	HGNC:25705	0.0725816	0.0653974	0.267062	366	PTV_and_damaging_missense	Cox
had_menopause_neoplasm_surgery_free	ANO9	HGNC:20679	0.0391365	0.0352635	0.267071	1262	PTV_and_damaging_missense	Cox
had_menopause	PSTPIP1	HGNC:9580	-0.198809	0.17914	0.267087	621	PTV_and_damaging_missense	logistic
ANM_neoplasm_surgery_free	SDHB	HGNC:10681	-0.489209	0.440809	0.26709	76	PTV_and_damaging_missense	linear
had_menopause	PLD5	HGNC:26879	-0.226586	0.204171	0.267091	43	PTV_only	Cox
had_menopause_neoplasm_surgery_free	TMEM243	HGNC:21707	-0.187683	0.169117	0.267092	54	PTV_only	Cox
had_menopause	DOCK3	HGNC:2989	-0.110652	0.0997071	0.267098	1998	PTV_and_damaging_missense	logistic
had_menopause	GNPNAT1	HGNC:19980	-0.261616	0.235741	0.267102	25	PTV_only	Cox
had_menopause_neoplasm_surgery_free	BLVRA	HGNC:1062	0.350986	0.316275	0.267106	12	PTV_only	Cox
had_menopause_neoplasm_surgery_free	GPER1	HGNC:4485	1.0949	0.986635	0.267115	15	PTV_only	logistic
had_menopause	PSMB7	HGNC:9544	0.432898	0.390099	0.267123	114	PTV_and_damaging_missense	logistic
ANM_neoplasm_surgery_free	BMP8A	HGNC:21650	-0.930109	0.838158	0.26713	21	PTV_only	linear
had_menopause_neoplasm_surgery_free	WDR24	HGNC:20852	0.0656793	0.0591871	0.267133	442	PTV_and_damaging_missense	Cox
had_menopause	SPOCK3	HGNC:13565	0.0772673	0.0696298	0.267134	313	PTV_only	Cox
had_menopause	REXO5	HGNC:24661	0.0520115	0.046871	0.26714	672	PTV_and_damaging_missense	Cox
had_menopause_neoplasm_surgery_free	SH3PXD2A	HGNC:23664	-0.0568266	0.0512109	0.267147	586	PTV_and_damaging_missense	Cox
ANM_neoplasm_surgery_free	AFAP1	HGNC:24017	0.753535	0.679067	0.267149	32	PTV_only	linear
had_menopause	ARL1	HGNC:692	0.743336	0.66989	0.267155	47	PTV_and_damaging_missense	logistic
had_menopause	UCHL3	HGNC:12515	0.456904	0.411763	0.267159	102	PTV_and_damaging_missense	logistic
had_menopause	TAF1A	HGNC:11532	0.0648419	0.0584363	0.267164	474	PTV_and_damaging_missense	Cox
ANM_neoplasm_surgery_free	C1GALT1	HGNC:24337	-1.10054	0.991812	0.267167	15	PTV_and_damaging_missense	linear
had_menopause_neoplasm_surgery_free	ARVCF	HGNC:728	0.161943	0.145946	0.267169	82	PTV_only	Cox
ANM_neoplasm_surgery_free	SLC24A5	HGNC:20611	-0.330274	0.297655	0.267183	167	PTV_and_damaging_missense	linear
had_menopause	CCNG1	HGNC:1592	-0.105406	0.0949985	0.26719	161	PTV_and_damaging_missense	Cox
ANM	ITGA8	HGNC:6144	0.664846	0.599206	0.267199	42	PTV_only	linear
ANM	SCGB1A1	HGNC:12523	0.261972	0.236109	0.267201	277	PTV_and_damaging_missense	linear
ANM	FLVCR1	HGNC:24682	-0.356839	0.32162	0.267216	146	PTV_and_damaging_missense	linear
had_menopause_neoplasm_surgery_free	ACIN1	HGNC:17066	-0.130902	0.117984	0.26722	1310	PTV_and_damaging_missense	logistic
ANM	TIAL1	HGNC:11804	-0.91847	0.827832	0.267223	22	PTV_and_damaging_missense	linear
ANM	FER	HGNC:3655	-1.077	0.970752	0.26724	16	PTV_only	linear
had_menopause_neoplasm_surgery_free	PYGO2	HGNC:30257	0.616635	0.555822	0.267253	54	PTV_and_damaging_missense	logistic
had_menopause_neoplasm_surgery_free	CXCL8	HGNC:6025	0.155509	0.140173	0.267255	76	PTV_and_damaging_missense	Cox
had_menopause_neoplasm_surgery_free	SCAMP1	HGNC:10563	-1.34768	1.21479	0.267261	12	PTV_only	logistic
had_menopause_neoplasm_surgery_free	PNN	HGNC:9162	0.0981149	0.0884406	0.267263	2488	PTV_and_damaging_missense	logistic
ANM_neoplasm_surgery_free	IFNGR1	HGNC:5439	-1.06521	0.960172	0.267263	16	PTV_only	linear
ANM	PFDN5	HGNC:8869	-0.988278	0.890838	0.26727	19	PTV_only	linear
had_menopause	RPS6KA1	HGNC:10430	0.350866	0.316277	0.267274	14	PTV_only	Cox
ANM	ZNF136	HGNC:12920	0.46465	0.418847	0.26728	86	PTV_and_damaging_missense	linear
ANM	IMPACT	HGNC:20387	1.24356	1.12099	0.267287	12	PTV_only	linear
had_menopause_neoplasm_surgery_free	KIAA1549	HGNC:22219	-0.206085	0.185779	0.2673	48	PTV_only	Cox
ANM	AQP7	HGNC:640	0.191725	0.172833	0.2673	508	PTV_only	linear
had_menopause_neoplasm_surgery_free	SLC16A6	HGNC:10927	-0.452993	0.408361	0.267303	10	PTV_only	Cox
ANM_neoplasm_surgery_free	SLC25A11	HGNC:10981	-0.492201	0.443704	0.267305	75	PTV_and_damaging_missense	linear
had_menopause	PUM3	HGNC:29676	0.139731	0.125965	0.267309	1194	PTV_and_damaging_missense	logistic
had_menopause_neoplasm_surgery_free	R3HDML	HGNC:16249	-0.0593167	0.0534731	0.267309	558	PTV_only	Cox
had_menopause_neoplasm_surgery_free	SLC10A6	HGNC:30603	0.498443	0.449339	0.267309	120	PTV_and_damaging_missense	logistic
had_menopause_neoplasm_surgery_free	FLI1	HGNC:3749	-0.095597	0.0861809	0.267318	211	PTV_and_damaging_missense	Cox
ANM_neoplasm_surgery_free	NLRX1	HGNC:29890	-0.130712	0.117837	0.267321	1082	PTV_and_damaging_missense	linear
had_menopause_neoplasm_surgery_free	ZFAT	HGNC:19899	-0.676673	0.610027	0.267322	34	PTV_only	logistic
ANM_neoplasm_surgery_free	CWH43	HGNC:26133	-0.242017	0.21818	0.267325	314	PTV_and_damaging_missense	linear
had_menopause_neoplasm_surgery_free	TEX43	HGNC:33767	0.269106	0.242607	0.267333	25	PTV_and_damaging_missense	Cox
had_menopause	GGH	HGNC:4248	-0.119683	0.107901	0.267346	138	PTV_and_damaging_missense	Cox
ANM_neoplasm_surgery_free	C1orf210	HGNC:28755	0.691222	0.62318	0.267355	38	PTV_and_damaging_missense	linear
ANM_neoplasm_surgery_free	KIF17	HGNC:19167	-0.0858057	0.0773599	0.267359	2576	PTV_and_damaging_missense	linear
ANM_neoplasm_surgery_free	KLHL36	HGNC:17844	-0.295181	0.26613	0.267364	209	PTV_and_damaging_missense	linear
ANM	ESRP2	HGNC:26152	-0.799713	0.721013	0.267368	29	PTV_only	linear
had_menopause	SNX15	HGNC:14978	0.73143	0.65948	0.267387	21	PTV_only	logistic
ANM	NCOR2	HGNC:7673	0.0763319	0.0688232	0.26739	3326	PTV_and_damaging_missense	linear
had_menopause_neoplasm_surgery_free	NCLN	HGNC:26923	-0.40076	0.361344	0.267395	147	PTV_and_damaging_missense	logistic
had_menopause	ZC2HC1C	HGNC:20354	0.0389697	0.0351375	0.267403	1250	PTV_only	Cox
had_menopause_neoplasm_surgery_free	SERPINB11	HGNC:14221	0.313444	0.282621	0.267404	252	PTV_only	logistic
had_menopause_neoplasm_surgery_free	SBK1	HGNC:17699	-0.465869	0.420068	0.267415	115	PTV_and_damaging_missense	logistic
ANM	FSCN2	HGNC:3960	0.0835813	0.0753646	0.267422	2751	PTV_and_damaging_missense	linear
had_menopause_neoplasm_surgery_free	GGTLC2	HGNC:18596	0.269075	0.242627	0.267427	27	PTV_only	Cox
ANM	PDLIM7	HGNC:22958	-0.140551	0.126735	0.267427	950	PTV_and_damaging_missense	linear
had_menopause_neoplasm_surgery_free	MAX	HGNC:6913	0.156933	0.141508	0.267429	82	PTV_and_damaging_missense	Cox
had_menopause_neoplasm_surgery_free	GPATCH11	HGNC:26768	0.202544	0.182638	0.267434	43	PTV_only	Cox
ANM	SHQ1	HGNC:25543	0.257305	0.232016	0.267435	281	PTV_only	linear
ANM	COL18A1	HGNC:2195	0.206992	0.18665	0.267441	435	PTV_only	linear
had_menopause_neoplasm_surgery_free	ATP13A4	HGNC:25422	-0.114512	0.10326	0.267443	159	PTV_only	Cox
had_menopause_neoplasm_surgery_free	DNAH1	HGNC:2940	-0.0662065	0.059701	0.267444	412	PTV_only	Cox
had_menopause_neoplasm_surgery_free	MARK3	HGNC:6897	-0.199278	0.179699	0.267451	52	PTV_only	Cox
had_menopause	SCIMP	HGNC:33504	-0.591913	0.533762	0.267454	55	PTV_and_damaging_missense	logistic
had_menopause_neoplasm_surgery_free	IL20	HGNC:6002	0.11329	0.102161	0.267461	159	PTV_only	Cox
had_menopause_neoplasm_surgery_free	NIT1	HGNC:7828	0.0816762	0.0736551	0.267473	283	PTV_and_damaging_missense	Cox
had_menopause	COL15A1	HGNC:2192	0.0747136	0.0673764	0.267474	341	PTV_only	Cox
had_menopause	PHF12	HGNC:20816	0.107797	0.0972122	0.267481	146	PTV_only	Cox
had_menopause	GH2	HGNC:4262	0.419144	0.377992	0.267486	12	PTV_only	Cox
had_menopause	CST1	HGNC:2473	0.286347	0.258234	0.267487	20	PTV_only	Cox
ANM	SMAP2	HGNC:25082	-1.19418	1.07693	0.26749	13	PTV_only	linear
ANM_neoplasm_surgery_free	BICC1	HGNC:19351	-0.166212	0.149895	0.267495	664	PTV_and_damaging_missense	linear
had_menopause_neoplasm_surgery_free	GC	HGNC:4187	-0.202575	0.182691	0.2675	43	PTV_only	Cox
had_menopause_neoplasm_surgery_free	ASGR2	HGNC:743	-0.554176	0.499798	0.267517	77	PTV_only	logistic
had_menopause_neoplasm_surgery_free	RNF20	HGNC:10062	0.213478	0.192532	0.267519	42	PTV_only	Cox
ANM	FAM204A	HGNC:25794	-0.82861	0.747309	0.267524	27	PTV_and_damaging_missense	linear
had_menopause	FGF4	HGNC:3682	-0.156872	0.141481	0.267524	78	PTV_and_damaging_missense	Cox
had_menopause	SSUH2	HGNC:24809	-0.0645741	0.0582397	0.267532	429	PTV_and_damaging_missense	Cox
ANM	NODAL	HGNC:7865	0.255937	0.230836	0.267546	284	PTV_and_damaging_missense	linear
ANM	DARS2	HGNC:25538	0.343453	0.309776	0.267557	158	PTV_only	linear
had_menopause_neoplasm_surgery_free	CSAD	HGNC:18966	0.0878261	0.079217	0.26757	252	PTV_only	Cox
had_menopause_neoplasm_surgery_free	ATG9A	HGNC:22408	-0.216031	0.194856	0.267573	445	PTV_and_damaging_missense	logistic
had_menopause_neoplasm_surgery_free	IL1B	HGNC:5992	-0.652065	0.588154	0.267576	49	PTV_and_damaging_missense	logistic
had_menopause	ZNF556	HGNC:25669	0.0302558	0.0272907	0.267583	2068	PTV_and_damaging_missense	Cox
had_menopause	PLXDC2	HGNC:21013	0.0484723	0.0437226	0.267589	769	PTV_and_damaging_missense	Cox
ANM_neoplasm_surgery_free	CNOT7	HGNC:14101	-1.09944	0.99177	0.267623	15	PTV_and_damaging_missense	linear
ANM_neoplasm_surgery_free	IQCG	HGNC:25251	0.241662	0.218	0.267632	312	PTV_and_damaging_missense	linear
had_menopause_neoplasm_surgery_free	PPFIBP1	HGNC:9249	-0.703543	0.634674	0.267641	61	PTV_only	logistic
ANM_neoplasm_surgery_free	GPR179	HGNC:31371	-0.077118	0.0695694	0.267648	3224	PTV_and_damaging_missense	linear
had_menopause_neoplasm_surgery_free	JAZF1	HGNC:28917	-0.0768321	0.0693132	0.267656	349	PTV_and_damaging_missense	Cox
had_menopause_neoplasm_surgery_free	DHX36	HGNC:14410	0.873656	0.78816	0.267657	20	PTV_only	logistic
had_menopause_neoplasm_surgery_free	LCA5L	HGNC:1255	0.69176	0.624066	0.267657	62	PTV_only	logistic
had_menopause_neoplasm_surgery_free	PROC	HGNC:9451	-0.263932	0.238106	0.267661	388	PTV_and_damaging_missense	logistic
ANM	APOC1	HGNC:607	0.461588	0.416429	0.267674	87	PTV_and_damaging_missense	linear
had_menopause	MRPS7	HGNC:14499	0.350548	0.316261	0.267684	16	PTV_only	Cox
had_menopause	LUZP1	HGNC:14985	-0.0528311	0.0476639	0.267685	688	PTV_and_damaging_missense	Cox
had_menopause_neoplasm_surgery_free	FANCE	HGNC:3586	0.329258	0.297056	0.267687	229	PTV_and_damaging_missense	logistic
had_menopause_neoplasm_surgery_free	CEACAM16	HGNC:31948	0.0958743	0.086498	0.26769	209	PTV_and_damaging_missense	Cox
had_menopause_neoplasm_surgery_free	FOXF2	HGNC:3810	-0.153802	0.138761	0.267692	94	PTV_and_damaging_missense	Cox
had_menopause	FAM114A2	HGNC:1333	0.150895	0.13614	0.267695	72	PTV_only	Cox
ANM	PADI6	HGNC:20449	-0.408699	0.368731	0.267696	111	PTV_only	linear
ANM	FAM120AOS	HGNC:23389	0.621261	0.560511	0.2677	48	PTV_and_damaging_missense	linear
had_menopause_neoplasm_surgery_free	CTDSPL	HGNC:16890	0.918758	0.828931	0.267704	22	PTV_and_damaging_missense	logistic
had_menopause	ACTG1	HGNC:144	0.596156	0.537896	0.267727	61	PTV_and_damaging_missense	logistic
had_menopause_neoplasm_surgery_free	TRIM6	HGNC:16277	-0.333083	0.300534	0.26773	214	PTV_only	logistic
had_menopause	RHOQ	HGNC:17736	0.205863	0.185748	0.267734	46	PTV_and_damaging_missense	Cox
had_menopause_neoplasm_surgery_free	RGL3	HGNC:30282	0.145719	0.131482	0.267743	1018	PTV_and_damaging_missense	logistic
had_menopause	LGR4	HGNC:13299	0.277147	0.250073	0.267748	23	PTV_only	Cox
had_menopause_neoplasm_surgery_free	ZKSCAN2	HGNC:25677	-0.219998	0.198508	0.26775	482	PTV_and_damaging_missense	logistic
had_menopause	ACVRL1	HGNC:175	0.085612	0.0772492	0.26775	263	PTV_and_damaging_missense	Cox
had_menopause_neoplasm_surgery_free	SIT1	HGNC:17710	0.429837	0.387854	0.267756	114	PTV_and_damaging_missense	logistic
had_menopause	MAP2K3	HGNC:6843	0.477362	0.430737	0.267756	93	PTV_only	logistic
ANM_neoplasm_surgery_free	HCLS1	HGNC:4844	0.834871	0.753331	0.267763	26	PTV_only	linear
had_menopause	HGD	HGNC:4892	0.216068	0.194968	0.267765	462	PTV_and_damaging_missense	logistic
ANM	SIGLEC1	HGNC:11127	0.303101	0.273502	0.267771	202	PTV_only	linear
ANM	MCM6	HGNC:6949	1.24198	1.1207	0.267771	12	PTV_only	linear
ANM	DHX37	HGNC:17210	-0.760665	0.686387	0.267772	32	PTV_only	linear
had_menopause	GSTA5	HGNC:19662	-0.128404	0.115867	0.267774	1485	PTV_and_damaging_missense	logistic
had_menopause	OSBPL8	HGNC:16396	-0.325208	0.293456	0.267776	215	PTV_and_damaging_missense	logistic
ANM_neoplasm_surgery_free	USP31	HGNC:20060	-0.197707	0.178406	0.267785	467	PTV_and_damaging_missense	linear
had_menopause_neoplasm_surgery_free	AGBL3	HGNC:27981	-0.0941202	0.0849334	0.267791	230	PTV_only	Cox
ANM_neoplasm_surgery_free	RABAC1	HGNC:9794	-0.868892	0.784077	0.267792	24	PTV_only	linear
had_menopause_neoplasm_surgery_free	PSMD3	HGNC:9560	0.136617	0.123283	0.267793	1201	PTV_and_damaging_missense	logistic
ANM	CASD1	HGNC:16014	0.207221	0.186996	0.267798	434	PTV_and_damaging_missense	linear
had_menopause_neoplasm_surgery_free	PLB1	HGNC:30041	0.0562409	0.0507527	0.267803	596	PTV_only	Cox
had_menopause	UBA6	HGNC:25581	-0.681549	0.615042	0.267804	40	PTV_only	logistic
had_menopause	SELL	HGNC:10720	-0.384463	0.346951	0.26781	153	PTV_and_damaging_missense	logistic
had_menopause	RCC1L	HGNC:14948	0.279467	0.2522	0.267812	337	PTV_and_damaging_missense	logistic
had_menopause_neoplasm_surgery_free	PIGV	HGNC:26031	-0.660261	0.595851	0.26782	54	PTV_only	logistic
had_menopause	VAT1L	HGNC:29315	-0.277188	0.250148	0.26782	23	PTV_only	Cox
ANM_neoplasm_surgery_free	FERMT3	HGNC:23151	1.18034	1.06522	0.267835	13	PTV_only	linear
ANM	STON2	HGNC:30652	-0.194944	0.175935	0.267846	490	PTV_and_damaging_missense	linear
had_menopause	TLDC2	HGNC:16112	0.134655	0.121526	0.267846	1273	PTV_and_damaging_missense	logistic
had_menopause_neoplasm_surgery_free	GRINA	HGNC:4589	-0.393749	0.355371	0.267865	153	PTV_and_damaging_missense	logistic
ANM	SLC35B1	HGNC:20798	-1.11067	1.00243	0.267874	15	PTV_only	linear
had_menopause	CELF4	HGNC:14015	-0.0780647	0.0704581	0.26788	316	PTV_and_damaging_missense	Cox
had_menopause_neoplasm_surgery_free	EPS15	HGNC:3419	0.0823065	0.074287	0.267882	265	PTV_and_damaging_missense	Cox
ANM_neoplasm_surgery_free	C2CD3	HGNC:24564	0.0780572	0.0704513	0.267883	3137	PTV_and_damaging_missense	linear
had_menopause	AP2S1	HGNC:565	0.254231	0.229461	0.267885	22	PTV_and_damaging_missense	Cox
had_menopause_neoplasm_surgery_free	RCSD1	HGNC:28310	-0.0438079	0.03954	0.267888	1057	PTV_and_damaging_missense	Cox
had_menopause	TSPAN13	HGNC:21643	-0.369436	0.333449	0.267895	12	PTV_only	Cox
ANM	TAX1BP1	HGNC:11575	0.326418	0.294626	0.267907	174	PTV_and_damaging_missense	linear
had_menopause_neoplasm_surgery_free	CD1C	HGNC:1636	0.159994	0.144413	0.26791	74	PTV_only	Cox
had_menopause	TMEM108	HGNC:28451	-0.0518082	0.0467632	0.267912	696	PTV_and_damaging_missense	Cox
had_menopause_neoplasm_surgery_free	DDX56	HGNC:18193	-0.0655678	0.0591832	0.267914	437	PTV_and_damaging_missense	Cox
ANM_neoplasm_surgery_free	RBPJ	HGNC:5724	0.887519	0.801096	0.267918	23	PTV_and_damaging_missense	linear
had_menopause	CLRN3	HGNC:20795	-0.418777	0.378008	0.267926	13	PTV_only	Cox
had_menopause	FAM183A	HGNC:34347	-0.558142	0.503829	0.267948	58	PTV_and_damaging_missense	logistic
had_menopause	AMPH	HGNC:471	0.202333	0.182645	0.26795	48	PTV_only	Cox
ANM	ZNF616	HGNC:28062	0.113063	0.102063	0.267963	1475	PTV_and_damaging_missense	linear
had_menopause	TBRG4	HGNC:17443	-0.28077	0.253459	0.267969	252	PTV_and_damaging_missense	logistic
had_menopause	TSPAN9	HGNC:21640	0.260011	0.234722	0.267975	331	PTV_and_damaging_missense	logistic
ANM_neoplasm_surgery_free	SLU7	HGNC:16939	-0.309162	0.279091	0.267976	190	PTV_and_damaging_missense	linear
had_menopause	CYP4A11	HGNC:2642	0.114341	0.103221	0.267977	131	PTV_only	Cox
had_menopause	TPST2	HGNC:12021	-0.369274	0.333361	0.267978	21	PTV_only	Cox
had_menopause	GALNT5	HGNC:4127	-0.106184	0.0958587	0.267984	156	PTV_only	Cox
ANM_neoplasm_surgery_free	TANC2	HGNC:30212	-0.151991	0.137212	0.267993	794	PTV_and_damaging_missense	linear
had_menopause	ANAPC10	HGNC:24077	-0.477967	0.431511	0.268009	94	PTV_and_damaging_missense	logistic
ANM_neoplasm_surgery_free	NRAP	HGNC:7988	0.354951	0.320452	0.268014	144	PTV_only	linear
ANM_neoplasm_surgery_free	LARP1	HGNC:29531	0.976318	0.881426	0.268014	19	PTV_only	linear
ANM	SLC6A2	HGNC:11048	0.101664	0.0917839	0.268019	1832	PTV_and_damaging_missense	linear
had_menopause	KCNG2	HGNC:6249	-0.22492	0.203064	0.268022	453	PTV_and_damaging_missense	logistic
had_menopause_neoplasm_surgery_free	SLC4A5	HGNC:18168	-0.187491	0.169274	0.268025	589	PTV_and_damaging_missense	logistic
had_menopause	HRH4	HGNC:17383	-0.0592797	0.0535211	0.268037	515	PTV_and_damaging_missense	Cox
had_menopause_neoplasm_surgery_free	AKR1C4	HGNC:387	-0.14309	0.12919	0.268037	85	PTV_only	Cox
had_menopause	POC1B	HGNC:30836	-0.576154	0.520186	0.268037	64	PTV_only	logistic
had_menopause	AP2M1	HGNC:564	-1.09153	0.985522	0.26805	22	PTV_only	logistic
ANM	PDE11A	HGNC:8773	0.105049	0.0948495	0.268069	1713	PTV_only	linear
ANM	RBM39	HGNC:15923	0.634134	0.572587	0.268086	46	PTV_and_damaging_missense	linear
had_menopause_neoplasm_surgery_free	TTC26	HGNC:21882	1.40733	1.27076	0.26809	17	PTV_only	logistic
ANM_neoplasm_surgery_free	ADAMTS10	HGNC:13201	0.299313	0.270264	0.26809	205	PTV_only	linear
had_menopause_neoplasm_surgery_free	AK8	HGNC:26526	0.041756	0.0377045	0.268097	1069	PTV_and_damaging_missense	Cox
had_menopause_neoplasm_surgery_free	SLC22A18AS	HGNC:10965	0.704284	0.635956	0.268103	47	PTV_only	logistic
had_menopause	MIER3	HGNC:26678	-0.532837	0.481149	0.26811	102	PTV_and_damaging_missense	logistic
had_menopause_neoplasm_surgery_free	CYP26B1	HGNC:20581	0.350558	0.316553	0.268111	205	PTV_and_damaging_missense	logistic
ANM	C1orf94	HGNC:28250	-0.197895	0.178697	0.268111	475	PTV_and_damaging_missense	linear
ANM_neoplasm_surgery_free	UHRF1	HGNC:12556	0.178293	0.160997	0.268111	575	PTV_and_damaging_missense	linear
had_menopause	TATDN3	HGNC:27010	0.654798	0.591282	0.268112	47	PTV_only	logistic
had_menopause	ARSK	HGNC:25239	0.0478713	0.043228	0.268115	812	PTV_and_damaging_missense	Cox
had_menopause_neoplasm_surgery_free	CLCNKA	HGNC:2026	-0.190231	0.171791	0.268145	700	PTV_and_damaging_missense	logistic
had_menopause	C18orf63	HGNC:40037	0.11682	0.105497	0.268148	135	PTV_only	Cox
ANM	DES	HGNC:2770	0.641033	0.578899	0.268154	45	PTV_only	linear
had_menopause_neoplasm_surgery_free	RNF145	HGNC:20853	0.198386	0.179161	0.26816	623	PTV_only	logistic
ANM_neoplasm_surgery_free	GLB1	HGNC:4298	0.951021	0.858868	0.26817	20	PTV_only	linear
had_menopause_neoplasm_surgery_free	INTU	HGNC:29239	-0.0424432	0.0383309	0.268171	1071	PTV_and_damaging_missense	Cox
had_menopause_neoplasm_surgery_free	SARS2	HGNC:17697	-0.491449	0.443833	0.268172	77	PTV_only	logistic
ANM_neoplasm_surgery_free	PRRC1	HGNC:28164	-0.441271	0.398515	0.268174	93	PTV_only	linear
had_menopause_neoplasm_surgery_free	ASF1B	HGNC:20996	0.350212	0.316283	0.268175	16	PTV_only	Cox
had_menopause	ADRA1A	HGNC:277	0.226108	0.204202	0.268176	37	PTV_only	Cox
had_menopause	OLFML2A	HGNC:27270	-0.105186	0.094996	0.268177	164	PTV_only	Cox
had_menopause_neoplasm_surgery_free	SNX14	HGNC:14977	-0.309151	0.279207	0.268186	257	PTV_and_damaging_missense	logistic
had_menopause_neoplasm_surgery_free	ZNF765	HGNC:25092	-0.319496	0.288563	0.268208	224	PTV_and_damaging_missense	logistic
had_menopause	RBSN	HGNC:20759	-0.217241	0.19621	0.268213	50	PTV_only	Cox
ANM	FBXO31	HGNC:16510	-0.133484	0.120563	0.268221	1052	PTV_and_damaging_missense	linear
ANM_neoplasm_surgery_free	SIL1	HGNC:24624	1.17951	1.06536	0.268235	13	PTV_only	linear
had_menopause	RADIL	HGNC:22226	-0.0239868	0.0216664	0.268252	3394	PTV_and_damaging_missense	Cox
ANM	GPC1	HGNC:4449	-0.23534	0.212575	0.268257	335	PTV_and_damaging_missense	linear
had_menopause	ZFYVE16	HGNC:20756	0.181099	0.163584	0.268262	687	PTV_and_damaging_missense	logistic
had_menopause	KIAA2013	HGNC:28513	0.0408426	0.0368925	0.268263	1131	PTV_and_damaging_missense	Cox
had_menopause_neoplasm_surgery_free	CASP2	HGNC:1503	1.49939	1.35439	0.268266	16	PTV_only	logistic
had_menopause_neoplasm_surgery_free	DSC2	HGNC:3036	-0.338319	0.305605	0.268273	210	PTV_and_damaging_missense	logistic
had_menopause	GTF2IRD2	HGNC:30775	-1.07375	0.96993	0.268278	25	PTV_only	logistic
had_menopause	FADS2	HGNC:3575	-0.198935	0.1797	0.268278	51	PTV_and_damaging_missense	Cox
had_menopause	ZNF823	HGNC:30936	-0.124627	0.112579	0.268283	120	PTV_and_damaging_missense	Cox
ANM	PTX4	HGNC:14171	-0.244989	0.221304	0.268287	309	PTV_and_damaging_missense	linear
had_menopause_neoplasm_surgery_free	CCDC178	HGNC:29588	0.163975	0.148126	0.268293	871	PTV_only	logistic
had_menopause	CA9	HGNC:1383	-0.102876	0.0929322	0.268296	169	PTV_only	Cox
ANM_neoplasm_surgery_free	RNASEK	HGNC:33911	-0.353597	0.319418	0.268296	145	PTV_and_damaging_missense	linear
ANM_neoplasm_surgery_free	ANGPTL4	HGNC:16039	0.176933	0.159831	0.268298	583	PTV_and_damaging_missense	linear
ANM	GTPBP8	HGNC:25007	0.748266	0.675952	0.268306	33	PTV_only	linear
had_menopause	IQCN	HGNC:29350	-0.113658	0.102677	0.268316	161	PTV_only	Cox
had_menopause_neoplasm_surgery_free	CENPJ	HGNC:17272	-0.0842908	0.0761503	0.268337	272	PTV_only	Cox
ANM	CLEC2L	HGNC:21969	1.10964	1.00248	0.268342	15	PTV_only	linear
had_menopause_neoplasm_surgery_free	ATP10D	HGNC:13549	-0.416397	0.376188	0.268344	145	PTV_only	logistic
had_menopause_neoplasm_surgery_free	LRRC34	HGNC:28408	0.356604	0.322172	0.268348	196	PTV_and_damaging_missense	logistic
had_menopause	KCNG1	HGNC:6248	-0.152098	0.137414	0.268356	87	PTV_and_damaging_missense	Cox
ANM_neoplasm_surgery_free	ENTPD8	HGNC:24860	0.274929	0.248386	0.268357	240	PTV_only	linear
ANM	BCL3	HGNC:998	-0.241473	0.218163	0.268364	318	PTV_and_damaging_missense	linear
had_menopause	FANCG	HGNC:3588	-0.507969	0.458939	0.268366	106	PTV_only	logistic
had_menopause_neoplasm_surgery_free	RAD54B	HGNC:17228	0.16694	0.150827	0.268366	64	PTV_only	Cox
had_menopause	TACC2	HGNC:11523	-0.0559626	0.0505611	0.268367	7899	PTV_and_damaging_missense	logistic
had_menopause_neoplasm_surgery_free	FAM98C	HGNC:27119	-0.238186	0.215197	0.268368	395	PTV_and_damaging_missense	logistic
had_menopause	NAPB	HGNC:15751	-0.0943962	0.0852862	0.268373	223	PTV_and_damaging_missense	Cox
ANM	NSUN5	HGNC:16385	-0.170332	0.153893	0.268373	642	PTV_and_damaging_missense	linear
ANM_neoplasm_surgery_free	MTHFR	HGNC:7436	-1.06273	0.960156	0.268373	16	PTV_only	linear
had_menopause_neoplasm_surgery_free	EEF1E1	HGNC:3212	-0.392997	0.355072	0.268376	124	PTV_and_damaging_missense	logistic
ANM_neoplasm_surgery_free	NBL1	HGNC:7650	-0.563256	0.508913	0.268392	57	PTV_and_damaging_missense	linear
had_menopause	UACA	HGNC:15947	0.324594	0.29329	0.26841	196	PTV_only	logistic
ANM_neoplasm_surgery_free	KANSL1	HGNC:24565	-0.195626	0.176764	0.268424	476	PTV_and_damaging_missense	linear
ANM	PNLIPRP1	HGNC:9156	0.375726	0.339499	0.268424	131	PTV_only	linear
had_menopause_neoplasm_surgery_free	ESR2	HGNC:3468	-0.105637	0.0954528	0.268427	165	PTV_only	Cox
had_menopause	CHRNB1	HGNC:1961	-0.248596	0.22463	0.268427	397	PTV_and_damaging_missense	logistic
had_menopause_neoplasm_surgery_free	ENDOG	HGNC:3346	-0.158185	0.142937	0.268433	88	PTV_only	Cox
had_menopause	S100A2	HGNC:10492	1.10893	1.00206	0.268446	29	PTV_only	logistic
had_menopause	RMC1	HGNC:24326	-0.0513666	0.0464176	0.268458	773	PTV_and_damaging_missense	Cox
had_menopause_neoplasm_surgery_free	ZNF789	HGNC:27801	-0.244331	0.220791	0.268459	366	PTV_and_damaging_missense	logistic
had_menopause	MAPK6	HGNC:6879	0.113028	0.102139	0.268467	148	PTV_and_damaging_missense	Cox
had_menopause	KDELR3	HGNC:6306	-0.14175	0.128095	0.268468	100	PTV_only	Cox
had_menopause	TATDN1	HGNC:24220	0.116984	0.105716	0.268473	1761	PTV_and_damaging_missense	logistic
had_menopause_neoplasm_surgery_free	HELLS	HGNC:4861	0.268458	0.242603	0.268479	21	PTV_only	Cox
ANM	SLC30A7	HGNC:19306	-0.3714	0.335635	0.268488	134	PTV_and_damaging_missense	linear
ANM_neoplasm_surgery_free	SSNA1	HGNC:11321	-0.346298	0.312951	0.268489	151	PTV_and_damaging_missense	linear
had_menopause	VSIG2	HGNC:17149	-0.05469	0.0494243	0.268493	657	PTV_and_damaging_missense	Cox
had_menopause	FAM81B	HGNC:26335	0.113075	0.102188	0.268496	1744	PTV_only	logistic
ANM	NR4A1	HGNC:7980	0.109542	0.0989957	0.268499	1570	PTV_and_damaging_missense	linear
ANM	TSNAXIP1	HGNC:18586	0.131742	0.119059	0.268503	1078	PTV_only	linear
ANM	HEATR5A	HGNC:20276	-0.0692278	0.0625633	0.268503	4061	PTV_and_damaging_missense	linear
had_menopause_neoplasm_surgery_free	PAQR9	HGNC:30131	-0.626603	0.566286	0.268504	48	PTV_and_damaging_missense	logistic
had_menopause_neoplasm_surgery_free	ITGA2B	HGNC:6138	0.061556	0.0556307	0.268505	529	PTV_and_damaging_missense	Cox
had_menopause	NSG1	HGNC:18790	1.01774	0.919779	0.268506	24	PTV_only	logistic
had_menopause	SLPI	HGNC:11092	0.152059	0.137424	0.268514	70	PTV_and_damaging_missense	Cox
had_menopause	UBR1	HGNC:16808	0.726309	0.656419	0.268523	43	PTV_only	logistic
had_menopause	BNIP3L	HGNC:1085	0.0968427	0.0875264	0.268536	196	PTV_and_damaging_missense	Cox
had_menopause	EPHA7	HGNC:3390	-0.156762	0.141682	0.268538	858	PTV_and_damaging_missense	logistic
had_menopause	AK7	HGNC:20091	-0.0346365	0.031306	0.26856	1539	PTV_and_damaging_missense	Cox
ANM_neoplasm_surgery_free	TBC1D22A	HGNC:1309	-0.120281	0.108715	0.26856	1275	PTV_and_damaging_missense	linear
ANM	FOXO1	HGNC:3819	0.383623	0.346737	0.268565	126	PTV_and_damaging_missense	linear
had_menopause_neoplasm_surgery_free	METTL9	HGNC:24586	-0.0695833	0.0628952	0.268581	417	PTV_and_damaging_missense	Cox
had_menopause_neoplasm_surgery_free	TRPV2	HGNC:18082	0.680055	0.614698	0.268586	60	PTV_only	logistic
had_menopause	WDR74	HGNC:25529	-0.0468474	0.0423452	0.268588	833	PTV_and_damaging_missense	Cox
had_menopause_neoplasm_surgery_free	ZNF552	HGNC:26135	-0.247156	0.223403	0.268588	328	PTV_and_damaging_missense	logistic
had_menopause_neoplasm_surgery_free	ZC3H3	HGNC:28972	0.0313774	0.028362	0.268589	1892	PTV_and_damaging_missense	Cox
had_menopause	HNRNPH3	HGNC:5043	0.146599	0.132515	0.268604	85	PTV_and_damaging_missense	Cox
had_menopause	ELOVL2	HGNC:14416	-0.13729	0.124103	0.268616	110	PTV_and_damaging_missense	Cox
had_menopause	IMMT	HGNC:6047	-0.958924	0.866835	0.268624	24	PTV_only	logistic
ANM_neoplasm_surgery_free	FGGY	HGNC:25610	-0.185012	0.167248	0.268637	532	PTV_only	linear
ANM	ERN2	HGNC:16942	-0.125638	0.113576	0.268642	1187	PTV_and_damaging_missense	linear
had_menopause_neoplasm_surgery_free	ERI2	HGNC:30541	0.736964	0.666216	0.268642	36	PTV_only	logistic
had_menopause_neoplasm_surgery_free	ECM2	HGNC:3154	-0.212998	0.19255	0.268643	512	PTV_only	logistic
had_menopause	SLC2A3	HGNC:11007	0.0377918	0.0341639	0.268644	1347	PTV_and_damaging_missense	Cox
had_menopause_neoplasm_surgery_free	PTPRS	HGNC:9681	-0.731065	0.660901	0.268655	50	PTV_only	logistic
ANM_neoplasm_surgery_free	UBE2T	HGNC:25009	-0.411048	0.371597	0.26866	107	PTV_and_damaging_missense	linear
had_menopause	TXNDC2	HGNC:16470	0.0576515	0.0521194	0.268664	560	PTV_and_damaging_missense	Cox
had_menopause_neoplasm_surgery_free	EHMT2	HGNC:14129	0.349863	0.316292	0.268666	19	PTV_only	Cox
had_menopause	SLC25A4	HGNC:10990	-0.212962	0.192529	0.26867	40	PTV_and_damaging_missense	Cox
had_menopause_neoplasm_surgery_free	ZAP70	HGNC:12858	-0.308046	0.278495	0.26868	250	PTV_and_damaging_missense	logistic
had_menopause	NDUFAB1	HGNC:7694	0.615229	0.556216	0.268684	75	PTV_and_damaging_missense	logistic
had_menopause	ITPKC	HGNC:14897	-0.260098	0.235154	0.268695	345	PTV_and_damaging_missense	logistic
had_menopause	MLH1	HGNC:7127	1.11754	1.01037	0.268696	15	PTV_only	logistic
had_menopause_neoplasm_surgery_free	CEACAM5	HGNC:1817	-0.0814561	0.0736482	0.268719	289	PTV_and_damaging_missense	Cox
had_menopause_neoplasm_surgery_free	MYO1F	HGNC:7600	-0.0971929	0.0878768	0.268721	2546	PTV_and_damaging_missense	logistic
had_menopause	ABCA10	HGNC:30	-0.0354537	0.0320562	0.268732	1502	PTV_and_damaging_missense	Cox
ANM_neoplasm_surgery_free	GLRA3	HGNC:4328	-0.48434	0.437925	0.268736	77	PTV_and_damaging_missense	linear
had_menopause_neoplasm_surgery_free	HDLBP	HGNC:4857	0.285628	0.258267	0.268753	23	PTV_only	Cox
ANM_neoplasm_surgery_free	RMDN1	HGNC:24285	-0.280581	0.253702	0.268754	230	PTV_and_damaging_missense	linear
had_menopause_neoplasm_surgery_free	FUT10	HGNC:19234	0.177183	0.160213	0.268761	60	PTV_only	Cox
had_menopause_neoplasm_surgery_free	COPS9	HGNC:21314	0.352106	0.318387	0.268768	183	PTV_and_damaging_missense	logistic
had_menopause	RABIF	HGNC:9797	-0.605218	0.547265	0.268771	65	PTV_and_damaging_missense	logistic
had_menopause	PLCXD2	HGNC:26462	0.351201	0.317571	0.268771	173	PTV_and_damaging_missense	logistic
had_menopause_neoplasm_surgery_free	CLINT1	HGNC:23186	-0.368679	0.33338	0.268777	15	PTV_only	Cox
ANM_neoplasm_surgery_free	CD300H	HGNC:52292	0.478169	0.432389	0.268785	79	PTV_and_damaging_missense	linear
had_menopause_neoplasm_surgery_free	PVRIG	HGNC:32190	0.0907283	0.0820431	0.268786	222	PTV_and_damaging_missense	Cox
had_menopause	CTSH	HGNC:2535	0.487274	0.440635	0.268794	89	PTV_only	logistic
had_menopause	NAXD	HGNC:25576	-0.261367	0.236353	0.268799	407	PTV_and_damaging_missense	logistic
ANM	SPX	HGNC:28139	0.797337	0.721031	0.268804	29	PTV_only	linear
had_menopause	CERS4	HGNC:23747	0.514706	0.465452	0.268804	93	PTV_only	logistic
had_menopause_neoplasm_surgery_free	GAL3ST3	HGNC:24144	0.0635958	0.0575105	0.268808	465	PTV_and_damaging_missense	Cox
ANM_neoplasm_surgery_free	PABPN1	HGNC:8565	-0.606899	0.548826	0.268812	49	PTV_and_damaging_missense	linear
had_menopause	ZDHHC18	HGNC:20712	-0.368662	0.33339	0.268814	17	PTV_only	Cox
had_menopause_neoplasm_surgery_free	LPO	HGNC:6678	0.208901	0.188915	0.268815	483	PTV_only	logistic
ANM_neoplasm_surgery_free	PRICKLE4	HGNC:16805	1.06175	0.960177	0.268821	16	PTV_only	linear
ANM_neoplasm_surgery_free	D2HGDH	HGNC:28358	-0.193433	0.174927	0.268822	486	PTV_only	linear
had_menopause	ADAM22	HGNC:201	0.151953	0.137419	0.268829	72	PTV_only	Cox
had_menopause	BRF2	HGNC:17298	-0.665692	0.602028	0.268835	43	PTV_only	logistic
ANM_neoplasm_surgery_free	HYAL3	HGNC:5322	0.926806	0.838166	0.268837	21	PTV_only	linear
ANM_neoplasm_surgery_free	PAK6	HGNC:16061	-0.775457	0.701297	0.268841	30	PTV_only	linear
had_menopause	TMEM270	HGNC:23018	0.448386	0.405524	0.268858	104	PTV_only	logistic
had_menopause	KCNIP4	HGNC:30083	-0.594059	0.537272	0.268858	70	PTV_and_damaging_missense	logistic
had_menopause	POTEI	HGNC:37093	0.565378	0.511345	0.26887	86	PTV_only	logistic
had_menopause	ARL14EPL	HGNC:44201	-1.2332	1.11536	0.268876	22	PTV_only	logistic
had_menopause_neoplasm_surgery_free	CD3E	HGNC:1674	-1.27265	1.15104	0.268879	12	PTV_only	logistic
ANM	FMOD	HGNC:3774	0.302419	0.273523	0.268883	202	PTV_and_damaging_missense	linear
had_menopause	ACTN1	HGNC:163	0.285513	0.258243	0.2689	22	PTV_only	Cox
had_menopause_neoplasm_surgery_free	PFDN5	HGNC:8869	-0.13226	0.119628	0.268903	106	PTV_and_damaging_missense	Cox
ANM_neoplasm_surgery_free	KRT36	HGNC:6454	0.148624	0.13443	0.268911	828	PTV_and_damaging_missense	linear
had_menopause	MED6	HGNC:19970	0.105504	0.0954313	0.268921	164	PTV_and_damaging_missense	Cox
ANM	FBXW2	HGNC:13608	-0.654693	0.592184	0.268922	43	PTV_only	linear
had_menopause_neoplasm_surgery_free	TXLNB	HGNC:21617	-0.0963098	0.0871153	0.268924	2506	PTV_and_damaging_missense	logistic
ANM	TRIM68	HGNC:21161	0.536861	0.485613	0.268932	64	PTV_only	linear
had_menopause	ZEB1	HGNC:11642	-0.333368	0.301548	0.268933	14	PTV_only	Cox
had_menopause	JHY	HGNC:26288	-0.15337	0.138732	0.268938	84	PTV_only	Cox
had_menopause_neoplasm_surgery_free	GRID2IP	HGNC:18464	-0.487668	0.441135	0.26895	75	PTV_only	logistic
had_menopause_neoplasm_surgery_free	JAK2	HGNC:6192	-0.790161	0.714787	0.268964	35	PTV_only	logistic
had_menopause	MTHFD2	HGNC:7434	0.284311	0.257197	0.268976	311	PTV_and_damaging_missense	logistic
ANM_neoplasm_surgery_free	ACER3	HGNC:16066	0.619496	0.56042	0.268984	47	PTV_and_damaging_missense	linear
ANM	FAM240A	HGNC:52390	-0.57896	0.523763	0.268996	55	PTV_and_damaging_missense	linear
ANM_neoplasm_surgery_free	MRAP2	HGNC:21232	0.905375	0.819063	0.269	22	PTV_only	linear
had_menopause	SGMS2	HGNC:28395	0.647011	0.585337	0.269002	57	PTV_only	logistic
ANM_neoplasm_surgery_free	ADAMTS19	HGNC:17111	0.788436	0.713278	0.269004	29	PTV_only	linear
had_menopause_neoplasm_surgery_free	IL1RL2	HGNC:5999	-0.125886	0.113895	0.269036	1504	PTV_and_damaging_missense	logistic
had_menopause_neoplasm_surgery_free	RANBP9	HGNC:13727	0.0922497	0.083463	0.26904	221	PTV_and_damaging_missense	Cox
ANM	SESN1	HGNC:21595	-0.297912	0.269538	0.269046	208	PTV_and_damaging_missense	linear
ANM_neoplasm_surgery_free	THEGL	HGNC:43771	-0.317736	0.287475	0.269049	179	PTV_and_damaging_missense	linear
had_menopause	TTC27	HGNC:25986	0.2018	0.182594	0.269081	569	PTV_and_damaging_missense	logistic
had_menopause	ZFAND6	HGNC:30164	-0.103606	0.0937464	0.269083	186	PTV_and_damaging_missense	Cox
had_menopause	PRAMEF6	HGNC:30583	0.344269	0.311506	0.269083	194	PTV_and_damaging_missense	logistic
ANM_neoplasm_surgery_free	FAM187B	HGNC:26366	-0.514964	0.465959	0.26909	68	PTV_only	linear
had_menopause_neoplasm_surgery_free	BLOC1S1	HGNC:4200	0.0588429	0.0532439	0.269092	548	PTV_and_damaging_missense	Cox
had_menopause_neoplasm_surgery_free	CHMP4A	HGNC:20274	-0.181776	0.164483	0.2691	642	PTV_and_damaging_missense	logistic
had_menopause	LYST	HGNC:1968	0.129453	0.117139	0.269106	104	PTV_only	Cox
ANM_neoplasm_surgery_free	COG1	HGNC:6545	-1.0295	0.931575	0.269112	17	PTV_only	linear
ANM	KRTAP10-9	HGNC:22971	-1.10776	1.0024	0.269114	15	PTV_only	linear
had_menopause_neoplasm_surgery_free	CPSF7	HGNC:30098	-0.451208	0.408295	0.269114	11	PTV_only	Cox
ANM	ARHGAP21	HGNC:23725	0.841478	0.761452	0.269121	26	PTV_only	linear
had_menopause_neoplasm_surgery_free	POC1B	HGNC:30836	0.198601	0.179715	0.269121	49	PTV_only	Cox
had_menopause	MRPS5	HGNC:14498	-1.15822	1.04809	0.269128	19	PTV_only	logistic
had_menopause	CAPRIN2	HGNC:21259	-0.621586	0.562495	0.269137	57	PTV_only	logistic
ANM	PTPN18	HGNC:9649	0.216419	0.195846	0.269142	395	PTV_and_damaging_missense	linear
had_menopause	GRXCR2	HGNC:33862	0.0928391	0.0840144	0.269143	224	PTV_and_damaging_missense	Cox
had_menopause	AQP6	HGNC:639	-0.113537	0.102745	0.269143	1824	PTV_and_damaging_missense	logistic
had_menopause_neoplasm_surgery_free	RRM1	HGNC:10451	0.180255	0.163123	0.269147	770	PTV_and_damaging_missense	logistic
had_menopause	CACNG7	HGNC:13626	-0.206179	0.186588	0.269162	541	PTV_and_damaging_missense	logistic
had_menopause_neoplasm_surgery_free	SNRPB	HGNC:11153	-0.291023	0.263373	0.269167	283	PTV_and_damaging_missense	logistic
had_menopause	NCAPD3	HGNC:28952	-0.035173	0.0318323	0.269182	1532	PTV_and_damaging_missense	Cox
ANM	CCN6	HGNC:12771	-0.936148	0.847237	0.269188	21	PTV_only	linear
had_menopause_neoplasm_surgery_free	XAF1	HGNC:30932	-0.12741	0.115311	0.269193	1415	PTV_and_damaging_missense	logistic
had_menopause	CHRNA6	HGNC:15963	-0.0761815	0.0689472	0.269193	343	PTV_only	Cox
had_menopause_neoplasm_surgery_free	SGCZ	HGNC:14075	0.260493	0.235759	0.269197	27	PTV_only	Cox
ANM	ERCC5	HGNC:3437	0.573408	0.51896	0.269199	56	PTV_only	linear
had_menopause	NRG1	HGNC:7997	0.208861	0.189032	0.269204	43	PTV_only	Cox
ANM_neoplasm_surgery_free	BRAT1	HGNC:21701	0.0850416	0.0769674	0.269205	2603	PTV_and_damaging_missense	linear
ANM	C2orf42	HGNC:26056	0.984142	0.890728	0.269217	19	PTV_only	linear
had_menopause_neoplasm_surgery_free	RUSC2	HGNC:23625	0.176987	0.160189	0.26922	772	PTV_and_damaging_missense	logistic
ANM_neoplasm_surgery_free	HAP1	HGNC:4812	-0.305155	0.276192	0.269222	194	PTV_and_damaging_missense	linear
had_menopause_neoplasm_surgery_free	ZNF451	HGNC:21091	0.0393622	0.0356265	0.269222	1247	PTV_and_damaging_missense	Cox
had_menopause_neoplasm_surgery_free	PATE2	HGNC:32249	0.611396	0.553374	0.269224	59	PTV_and_damaging_missense	logistic
had_menopause_neoplasm_surgery_free	CCDC198	HGNC:20189	-0.546528	0.494676	0.269238	42	PTV_only	logistic
ANM_neoplasm_surgery_free	ADAMTS7	HGNC:223	0.069945	0.0633087	0.26924	3938	PTV_and_damaging_missense	linear
had_menopause_neoplasm_surgery_free	IRS2	HGNC:6126	-0.0666779	0.0603521	0.26924	419	PTV_and_damaging_missense	Cox
had_menopause_neoplasm_surgery_free	NOA1	HGNC:28473	-0.205243	0.185772	0.269243	48	PTV_only	Cox
ANM_neoplasm_surgery_free	SNUPN	HGNC:14245	-1.06086	0.960223	0.269246	16	PTV_only	linear
ANM	TRABD2A	HGNC:27013	-0.583862	0.528474	0.269246	54	PTV_only	linear
had_menopause_neoplasm_surgery_free	USP14	HGNC:12612	1.092	0.988429	0.269253	13	PTV_only	logistic
had_menopause	NPM3	HGNC:7931	0.268011	0.242603	0.269276	25	PTV_only	Cox
ANM_neoplasm_surgery_free	GALNTL5	HGNC:21725	-0.232447	0.210409	0.269277	335	PTV_and_damaging_missense	linear
had_menopause_neoplasm_surgery_free	C7orf33	HGNC:21724	-0.0957465	0.0866716	0.269287	2418	PTV_and_damaging_missense	logistic
had_menopause_neoplasm_surgery_free	BMP8A	HGNC:21650	0.241143	0.218289	0.269292	34	PTV_only	Cox
ANM	DCUN1D2	HGNC:20328	0.959028	0.868141	0.269297	20	PTV_only	linear
had_menopause_neoplasm_surgery_free	ZNF616	HGNC:28062	-0.0331579	0.030016	0.2693	1796	PTV_and_damaging_missense	Cox
ANM_neoplasm_surgery_free	STAT1	HGNC:11362	0.679551	0.615173	0.269316	39	PTV_and_damaging_missense	linear
had_menopause	LRRC26	HGNC:31409	-0.135018	0.122229	0.269318	115	PTV_only	Cox
had_menopause_neoplasm_surgery_free	GNRH1	HGNC:4419	-1.50589	1.36326	0.269319	11	PTV_only	logistic
ANM_neoplasm_surgery_free	GOLGA6C	HGNC:32206	0.925868	0.838167	0.269323	21	PTV_only	linear
ANM_neoplasm_surgery_free	DHODH	HGNC:2867	0.477624	0.432384	0.269324	79	PTV_only	linear
ANM	TSPAN13	HGNC:21643	0.632748	0.572823	0.269331	46	PTV_and_damaging_missense	linear
had_menopause	CAPN13	HGNC:16663	-0.0484341	0.0438483	0.26934	826	PTV_and_damaging_missense	Cox
had_menopause	SPACA9	HGNC:1367	0.0774468	0.0701144	0.269342	319	PTV_and_damaging_missense	Cox
had_menopause_neoplasm_surgery_free	CASZ1	HGNC:26002	0.23041	0.208602	0.269357	34	PTV_only	Cox
had_menopause	THEG	HGNC:13706	0.0449505	0.0406962	0.269359	957	PTV_and_damaging_missense	Cox
ANM	RPUSD1	HGNC:14173	0.382293	0.346115	0.269369	126	PTV_only	linear
had_menopause_neoplasm_surgery_free	CD300LB	HGNC:30811	-0.17258	0.15625	0.269371	67	PTV_only	Cox
had_menopause_neoplasm_surgery_free	ARHGEF39	HGNC:25909	0.223076	0.201975	0.269388	454	PTV_and_damaging_missense	logistic
had_menopause_neoplasm_surgery_free	DDIAS	HGNC:26351	-0.0744469	0.0674055	0.269392	339	PTV_and_damaging_missense	Cox
ANM_neoplasm_surgery_free	AMY2B	HGNC:478	-0.165328	0.149689	0.269392	666	PTV_and_damaging_missense	linear
had_menopause_neoplasm_surgery_free	KDM4C	HGNC:17071	0.247499	0.224094	0.269401	364	PTV_and_damaging_missense	logistic
ANM_neoplasm_surgery_free	SRMS	HGNC:11298	0.865949	0.784066	0.269409	24	PTV_only	linear
ANM	ELAVL3	HGNC:3314	0.894135	0.80959	0.26941	23	PTV_and_damaging_missense	linear
had_menopause_neoplasm_surgery_free	DCDC1	HGNC:20625	0.0790356	0.071565	0.269424	293	PTV_only	Cox
ANM	ZNF439	HGNC:20873	0.190677	0.172654	0.269428	509	PTV_and_damaging_missense	linear
had_menopause_neoplasm_surgery_free	BCCIP	HGNC:978	0.123597	0.111915	0.269429	116	PTV_only	Cox
ANM	CD302	HGNC:30843	0.606528	0.549199	0.269429	50	PTV_and_damaging_missense	linear
had_menopause_neoplasm_surgery_free	DTL	HGNC:30288	-0.937812	0.84918	0.269431	25	PTV_only	logistic
had_menopause	ATP5F1E	HGNC:838	-0.253419	0.229469	0.269431	31	PTV_and_damaging_missense	Cox
had_menopause_neoplasm_surgery_free	USP6	HGNC:12629	-0.16921	0.15322	0.269437	804	PTV_only	logistic
had_menopause	LPL	HGNC:6677	0.958713	0.868125	0.269442	32	PTV_only	logistic
had_menopause_neoplasm_surgery_free	DRICH1	HGNC:28031	-0.321143	0.290813	0.269466	205	PTV_and_damaging_missense	logistic
ANM_neoplasm_surgery_free	SKOR2	HGNC:32695	-0.999719	0.905315	0.269477	18	PTV_only	linear
ANM_neoplasm_surgery_free	CES4A	HGNC:26741	-0.727627	0.658919	0.269479	34	PTV_only	linear
had_menopause_neoplasm_surgery_free	C1QTNF2	HGNC:14325	0.267882	0.242591	0.269482	18	PTV_only	Cox
had_menopause	CYTIP	HGNC:9506	0.349238	0.316273	0.269492	15	PTV_only	Cox
had_menopause	SLC13A1	HGNC:10916	0.152553	0.138154	0.269495	1027	PTV_only	logistic
had_menopause	PHACTR1	HGNC:20990	-0.186731	0.169107	0.2695	51	PTV_only	Cox
had_menopause	CR1L	HGNC:2335	-0.357602	0.323856	0.269507	176	PTV_only	logistic
had_menopause_neoplasm_surgery_free	LIX1L	HGNC:28715	-0.81862	0.74138	0.269513	17	PTV_only	logistic
ANM	MTO1	HGNC:19261	0.704865	0.638368	0.269524	37	PTV_only	linear
had_menopause	GNG13	HGNC:14131	-0.548752	0.49699	0.269527	78	PTV_and_damaging_missense	logistic
ANM	DYNC2I2	HGNC:28296	0.232964	0.210989	0.269529	340	PTV_and_damaging_missense	linear
ANM_neoplasm_surgery_free	COX8C	HGNC:24382	0.60603	0.54887	0.269537	49	PTV_and_damaging_missense	linear
had_menopause_neoplasm_surgery_free	DDX51	HGNC:20082	-0.320401	0.290186	0.26954	198	PTV_only	logistic
had_menopause_neoplasm_surgery_free	ABCC8	HGNC:59	0.0509342	0.0461313	0.269544	709	PTV_and_damaging_missense	Cox
had_menopause_neoplasm_surgery_free	TBRG4	HGNC:17443	-0.321187	0.290903	0.269549	191	PTV_and_damaging_missense	logistic
had_menopause	ZNF14	HGNC:12924	-0.0791968	0.0717299	0.269551	310	PTV_and_damaging_missense	Cox
had_menopause_neoplasm_surgery_free	CCDC82	HGNC:26282	-0.0514655	0.0466134	0.269553	723	PTV_and_damaging_missense	Cox
had_menopause	AGO1	HGNC:3262	0.2166	0.196179	0.269553	43	PTV_only	Cox
ANM_neoplasm_surgery_free	ULK4	HGNC:15784	-0.154598	0.140025	0.269566	762	PTV_only	linear
had_menopause_neoplasm_surgery_free	FBXO45	HGNC:29148	1.07036	0.969499	0.269579	17	PTV_and_damaging_missense	logistic
had_menopause_neoplasm_surgery_free	CYB561	HGNC:2571	1.01214	0.916768	0.269581	21	PTV_only	logistic
had_menopause_neoplasm_surgery_free	GADD45B	HGNC:4096	-0.529727	0.479819	0.269587	69	PTV_and_damaging_missense	logistic
had_menopause_neoplasm_surgery_free	ODR4	HGNC:24299	-0.808198	0.732054	0.269587	25	PTV_only	logistic
had_menopause	CDC26	HGNC:17839	-0.307008	0.278084	0.269589	213	PTV_and_damaging_missense	logistic
had_menopause_neoplasm_surgery_free	C9orf72	HGNC:28337	-0.251859	0.228134	0.269595	288	PTV_and_damaging_missense	logistic
ANM	ZER1	HGNC:30960	-0.405255	0.367091	0.269613	112	PTV_and_damaging_missense	linear
ANM	STAT5A	HGNC:11366	-0.115698	0.104803	0.269617	1398	PTV_and_damaging_missense	linear
ANM_neoplasm_surgery_free	KRT81	HGNC:6458	-0.174852	0.158388	0.269621	594	PTV_and_damaging_missense	linear
ANM_neoplasm_surgery_free	PIKFYVE	HGNC:23785	-0.115957	0.105041	0.269631	1368	PTV_and_damaging_missense	linear
had_menopause_neoplasm_surgery_free	CST1	HGNC:2473	0.459324	0.416101	0.269647	87	PTV_and_damaging_missense	logistic
had_menopause_neoplasm_surgery_free	FAM167B	HGNC:28133	0.0798433	0.0723312	0.269655	293	PTV_and_damaging_missense	Cox
had_menopause	FH	HGNC:3700	-0.0833144	0.0754767	0.269661	269	PTV_and_damaging_missense	Cox
had_menopause	GOLGA6L2	HGNC:26695	0.313522	0.284029	0.269664	189	PTV_only	logistic
had_menopause_neoplasm_surgery_free	C2CD3	HGNC:24564	-0.325958	0.295297	0.269666	197	PTV_only	logistic
had_menopause_neoplasm_surgery_free	RBFA	HGNC:26120	0.111044	0.1006	0.269673	154	PTV_and_damaging_missense	Cox
had_menopause_neoplasm_surgery_free	PRSS23	HGNC:14370	0.450704	0.408316	0.269674	11	PTV_only	Cox
ANM_neoplasm_surgery_free	ISOC1	HGNC:24254	0.4965	0.449803	0.269677	73	PTV_and_damaging_missense	linear
had_menopause_neoplasm_surgery_free	BCAS2	HGNC:975	-0.349285	0.316438	0.26968	16	PTV_only	Cox
ANM	DTD2	HGNC:20277	-0.516086	0.467551	0.26968	69	PTV_and_damaging_missense	linear
had_menopause_neoplasm_surgery_free	SLC25A38	HGNC:26054	0.0765061	0.0693116	0.26968	316	PTV_and_damaging_missense	Cox
ANM_neoplasm_surgery_free	L3HYPDH	HGNC:20488	0.149425	0.135372	0.269681	816	PTV_and_damaging_missense	linear
had_menopause_neoplasm_surgery_free	MOSPD3	HGNC:25078	0.418339	0.379013	0.269697	165	PTV_and_damaging_missense	logistic
had_menopause_neoplasm_surgery_free	PGLYRP2	HGNC:30013	0.220818	0.200067	0.269712	40	PTV_only	Cox
had_menopause_neoplasm_surgery_free	ENTPD1	HGNC:3363	0.0918149	0.0831905	0.269736	210	PTV_and_damaging_missense	Cox
ANM	PLEKHG4	HGNC:24501	0.101173	0.0916692	0.26974	1837	PTV_and_damaging_missense	linear
ANM	UBE2M	HGNC:12491	0.782401	0.708909	0.26974	30	PTV_and_damaging_missense	linear
ANM	ADSL	HGNC:291	1.01	0.915141	0.269747	18	PTV_only	linear
ANM_neoplasm_surgery_free	MYH10	HGNC:7568	-0.177763	0.161068	0.269748	574	PTV_and_damaging_missense	linear
had_menopause_neoplasm_surgery_free	PLXNA1	HGNC:9099	0.0374526	0.0339362	0.269759	1415	PTV_and_damaging_missense	Cox
had_menopause_neoplasm_surgery_free	ABCC1	HGNC:51	-0.0321243	0.0291084	0.269763	1842	PTV_and_damaging_missense	Cox
had_menopause_neoplasm_surgery_free	C16orf74	HGNC:23362	0.275094	0.249269	0.269766	320	PTV_and_damaging_missense	logistic
had_menopause	GTF3C2	HGNC:4665	0.306115	0.277395	0.269796	20	PTV_only	Cox
ANM	FCER2	HGNC:3612	0.583219	0.528515	0.269811	54	PTV_only	linear
ANM	GRIP1	HGNC:18708	-0.223562	0.202594	0.269814	369	PTV_and_damaging_missense	linear
had_menopause	STX3	HGNC:11438	0.183997	0.166741	0.269814	52	PTV_only	Cox
had_menopause	TTLL2	HGNC:21211	0.0757232	0.0686217	0.269816	324	PTV_and_damaging_missense	Cox
had_menopause	RFNG	HGNC:9974	0.220048	0.199413	0.269819	454	PTV_and_damaging_missense	logistic
had_menopause	JMY	HGNC:28916	0.130922	0.118646	0.269822	1389	PTV_and_damaging_missense	logistic
had_menopause_neoplasm_surgery_free	LAMTOR4	HGNC:33772	1.09785	0.994904	0.269824	14	PTV_only	logistic
ANM	SPATC1	HGNC:30510	-0.380441	0.344773	0.269834	127	PTV_only	linear
had_menopause	ERFE	HGNC:26727	1.13856	1.03184	0.26984	27	PTV_only	logistic
ANM_neoplasm_surgery_free	HADH	HGNC:4799	0.339763	0.307913	0.269843	156	PTV_only	linear
ANM_neoplasm_surgery_free	TIMD4	HGNC:25132	0.449515	0.407385	0.269852	89	PTV_and_damaging_missense	linear
had_menopause	KRTAP2-2	HGNC:18905	-0.241401	0.218779	0.269853	425	PTV_and_damaging_missense	logistic
ANM_neoplasm_surgery_free	TRAF6	HGNC:12036	0.55192	0.500213	0.269871	59	PTV_and_damaging_missense	linear
had_menopause	ATXN2	HGNC:10555	-0.0345495	0.0313131	0.269872	1635	PTV_and_damaging_missense	Cox
ANM_neoplasm_surgery_free	C2CD5	HGNC:29062	-0.262885	0.238257	0.269874	261	PTV_and_damaging_missense	linear
ANM_neoplasm_surgery_free	NAIP	HGNC:7634	0.903771	0.819109	0.269876	22	PTV_only	linear
ANM	NPAS3	HGNC:19311	0.26509	0.240259	0.269879	262	PTV_and_damaging_missense	linear
had_menopause_neoplasm_surgery_free	DPEP2	HGNC:23028	-0.18105	0.164095	0.269888	707	PTV_only	logistic
had_menopause	ALKBH5	HGNC:25996	0.349098	0.316416	0.269902	186	PTV_and_damaging_missense	logistic
had_menopause_neoplasm_surgery_free	MFAP1	HGNC:7032	0.306057	0.277408	0.269908	15	PTV_only	Cox
ANM	LRRD1	HGNC:34300	0.25284	0.229174	0.269914	288	PTV_only	linear
had_menopause	DEFB125	HGNC:18105	-0.694879	0.629845	0.269917	36	PTV_and_damaging_missense	logistic
ANM	MAPRE2	HGNC:6891	-0.605913	0.549207	0.269922	50	PTV_and_damaging_missense	linear
had_menopause_neoplasm_surgery_free	IDUA	HGNC:5391	-0.167075	0.151443	0.269934	788	PTV_and_damaging_missense	logistic
had_menopause_neoplasm_surgery_free	SLC24A4	HGNC:10978	-0.167992	0.152278	0.269943	785	PTV_and_damaging_missense	logistic
had_menopause_neoplasm_surgery_free	ARHGAP40	HGNC:16226	0.0376841	0.0341595	0.269948	1330	PTV_and_damaging_missense	Cox
had_menopause	UBA52	HGNC:12458	-0.225234	0.20417	0.269955	36	PTV_and_damaging_missense	Cox
ANM_neoplasm_surgery_free	SLC12A3	HGNC:10912	0.0868903	0.0787653	0.269964	2480	PTV_and_damaging_missense	linear
ANM_neoplasm_surgery_free	CD160	HGNC:17013	-0.605446	0.548836	0.269968	49	PTV_only	linear
had_menopause_neoplasm_surgery_free	COL18A1	HGNC:2195	-0.0713332	0.0646646	0.269972	4705	PTV_and_damaging_missense	logistic
had_menopause_neoplasm_surgery_free	DIP2A	HGNC:17217	-0.0421363	0.0381972	0.269973	1112	PTV_and_damaging_missense	Cox
ANM	ZNF124	HGNC:12907	1.10579	1.00244	0.269986	15	PTV_only	linear
ANM_neoplasm_surgery_free	SCRIB	HGNC:30377	1.02785	0.931812	0.270001	17	PTV_only	linear
ANM_neoplasm_surgery_free	TAF15	HGNC:11547	-0.255121	0.231282	0.270001	277	PTV_and_damaging_missense	linear
ANM_neoplasm_surgery_free	CYP4F11	HGNC:13265	0.261293	0.236879	0.270002	264	PTV_and_damaging_missense	linear
had_menopause_neoplasm_surgery_free	NDUFA10	HGNC:7684	0.531605	0.481938	0.270002	78	PTV_only	logistic
had_menopause_neoplasm_surgery_free	JCHAIN	HGNC:5713	1.33844	1.21341	0.270008	14	PTV_and_damaging_missense	logistic
ANM	BAG6	HGNC:13919	0.20189	0.183032	0.270017	453	PTV_and_damaging_missense	linear
had_menopause_neoplasm_surgery_free	POLR3F	HGNC:15763	-0.529151	0.479741	0.270031	97	PTV_and_damaging_missense	logistic
had_menopause_neoplasm_surgery_free	GIPC1	HGNC:1226	-1.50093	1.3608	0.270036	15	PTV_only	logistic
had_menopause	ZNF844	HGNC:25932	-0.183693	0.166546	0.270045	652	PTV_and_damaging_missense	logistic
had_menopause	LIPK	HGNC:23444	-0.0462617	0.0419437	0.27005	902	PTV_and_damaging_missense	Cox
had_menopause_neoplasm_surgery_free	RABL2A	HGNC:9799	0.128742	0.116726	0.270052	1416	PTV_and_damaging_missense	logistic
had_menopause	CFAP92	HGNC:29231	0.0951544	0.0862745	0.270059	2450	PTV_and_damaging_missense	logistic
had_menopause_neoplasm_surgery_free	SH3BP2	HGNC:10825	-0.106247	0.0963335	0.270066	167	PTV_only	Cox
ANM	NPLOC4	HGNC:18261	-0.186273	0.168895	0.270077	532	PTV_and_damaging_missense	linear
had_menopause	TTLL12	HGNC:28974	0.619779	0.561969	0.270084	55	PTV_only	logistic
had_menopause_neoplasm_surgery_free	DOK5	HGNC:16173	-1.16732	1.05844	0.270086	16	PTV_only	logistic
had_menopause	KLHL35	HGNC:26597	-0.0282188	0.0255872	0.270092	2383	PTV_only	Cox
ANM_neoplasm_surgery_free	SP2	HGNC:11207	-0.404179	0.366484	0.270093	110	PTV_and_damaging_missense	linear
ANM_neoplasm_surgery_free	WAPL	HGNC:23293	0.903167	0.818933	0.270094	22	PTV_only	linear
had_menopause	MAPK15	HGNC:24667	-0.091069	0.0825765	0.270095	240	PTV_only	Cox
had_menopause	ZNF728	HGNC:32463	-0.103012	0.0934061	0.270098	2078	PTV_and_damaging_missense	logistic
had_menopause_neoplasm_surgery_free	PPIL6	HGNC:21557	0.109965	0.0997118	0.270103	154	PTV_only	Cox
ANM_neoplasm_surgery_free	OOEP	HGNC:21382	-0.259883	0.235652	0.270109	267	PTV_and_damaging_missense	linear
ANM	PFN1	HGNC:8881	-0.193227	0.175213	0.270112	494	PTV_and_damaging_missense	linear
had_menopause	RAB27A	HGNC:9766	-0.264954	0.240255	0.270114	291	PTV_and_damaging_missense	logistic
ANM	NPAS4	HGNC:18983	-0.328699	0.298064	0.270125	170	PTV_and_damaging_missense	linear
ANM	GET3	HGNC:752	-0.548351	0.497245	0.270126	61	PTV_and_damaging_missense	linear
ANM_neoplasm_surgery_free	CMC2	HGNC:24447	0.434931	0.394396	0.270129	95	PTV_only	linear
had_menopause	BBS1	HGNC:966	0.807827	0.73256	0.270138	41	PTV_only	logistic
ANM	SHISAL2A	HGNC:28757	-0.694663	0.629938	0.27014	38	PTV_only	linear
had_menopause_neoplasm_surgery_free	NANOGNB	HGNC:24958	0.335799	0.304517	0.270145	215	PTV_and_damaging_missense	logistic
ANM_neoplasm_surgery_free	PTN	HGNC:9630	0.159488	0.144632	0.270156	714	PTV_only	linear
had_menopause_neoplasm_surgery_free	GLYATL2	HGNC:24178	-0.732532	0.664314	0.270162	31	PTV_only	logistic
had_menopause_neoplasm_surgery_free	KRT6C	HGNC:20406	-0.141317	0.128158	0.270168	104	PTV_only	Cox
had_menopause	EML5	HGNC:18197	0.114427	0.103773	0.270171	140	PTV_only	Cox
ANM_neoplasm_surgery_free	APOB	HGNC:603	-0.467951	0.424379	0.270174	82	PTV_only	linear
had_menopause_neoplasm_surgery_free	ZNF143	HGNC:12928	-1.64675	1.49344	0.270175	13	PTV_only	logistic
had_menopause_neoplasm_surgery_free	CBWD1	HGNC:17134	-0.335113	0.303918	0.270183	212	PTV_only	logistic
had_menopause	GPR155	HGNC:22951	-0.488841	0.443351	0.270199	77	PTV_only	logistic
had_menopause	RMND1	HGNC:21176	-0.239846	0.21753	0.270206	431	PTV_and_damaging_missense	logistic
ANM	ELAVL2	HGNC:3313	0.552827	0.501395	0.270214	60	PTV_and_damaging_missense	linear
had_menopause_neoplasm_surgery_free	CAPG	HGNC:1474	0.307406	0.27881	0.270216	265	PTV_and_damaging_missense	logistic
had_menopause_neoplasm_surgery_free	TNXB	HGNC:11976	-0.0883602	0.0801429	0.27023	3007	PTV_and_damaging_missense	logistic
had_menopause_neoplasm_surgery_free	LAMC1	HGNC:6492	-0.0399013	0.0361906	0.270231	1169	PTV_and_damaging_missense	Cox
ANM	LY75	HGNC:6729	0.0736221	0.0667756	0.270235	3540	PTV_and_damaging_missense	linear
had_menopause	LMF1	HGNC:14154	-0.0297813	0.027012	0.270235	2153	PTV_and_damaging_missense	Cox
had_menopause_neoplasm_surgery_free	ITSN1	HGNC:6183	-0.0563122	0.0510763	0.270239	586	PTV_and_damaging_missense	Cox
had_menopause_neoplasm_surgery_free	TEX9	HGNC:29585	-0.244399	0.22168	0.270249	356	PTV_and_damaging_missense	logistic
had_menopause_neoplasm_surgery_free	TDRD9	HGNC:20122	-0.151596	0.137505	0.270253	1005	PTV_and_damaging_missense	logistic
had_menopause_neoplasm_surgery_free	MERTK	HGNC:7027	0.47291	0.428964	0.270267	96	PTV_only	logistic
had_menopause	CNTNAP4	HGNC:18747	0.212223	0.192503	0.270269	45	PTV_only	Cox
had_menopause_neoplasm_surgery_free	ZNF214	HGNC:13006	-0.172251	0.156247	0.270274	72	PTV_and_damaging_missense	Cox
had_menopause	MOSMO	HGNC:27087	-0.153738	0.139458	0.270291	958	PTV_and_damaging_missense	logistic
had_menopause_neoplasm_surgery_free	PPP1R17	HGNC:16973	-0.348665	0.316284	0.270296	17	PTV_only	Cox
ANM_neoplasm_surgery_free	NFXL1	HGNC:18726	-0.786366	0.713332	0.270299	29	PTV_only	linear
ANM_neoplasm_surgery_free	ALOX15B	HGNC:434	-0.256911	0.233052	0.270302	273	PTV_and_damaging_missense	linear
ANM	DROSHA	HGNC:17904	0.105969	0.0961285	0.270305	1667	PTV_and_damaging_missense	linear
ANM	SS18L1	HGNC:15592	-1.35334	1.22768	0.27031	10	PTV_only	linear
had_menopause_neoplasm_surgery_free	POLR2B	HGNC:9188	-0.944602	0.856915	0.270319	33	PTV_only	logistic
had_menopause_neoplasm_surgery_free	KRT72	HGNC:28932	0.294694	0.267339	0.27032	24	PTV_only	Cox
ANM	CDKAL1	HGNC:21050	0.295041	0.267652	0.270323	211	PTV_and_damaging_missense	linear
had_menopause_neoplasm_surgery_free	PCMTD2	HGNC:15882	1.85985	1.68722	0.270326	12	PTV_only	logistic
ANM_neoplasm_surgery_free	RASA3	HGNC:20331	-0.191839	0.174033	0.270327	491	PTV_and_damaging_missense	linear
had_menopause_neoplasm_surgery_free	RPS19BP1	HGNC:28749	-0.305847	0.277461	0.270328	17	PTV_only	Cox
had_menopause	PLD3	HGNC:17158	-0.348608	0.316263	0.270343	19	PTV_only	Cox
ANM_neoplasm_surgery_free	ACTR10	HGNC:17372	0.348381	0.316064	0.270359	148	PTV_and_damaging_missense	linear
had_menopause	RBBP6	HGNC:9889	0.0527632	0.0478697	0.270364	675	PTV_and_damaging_missense	Cox
had_menopause	RNF168	HGNC:26661	-0.0756356	0.0686214	0.270368	340	PTV_and_damaging_missense	Cox
had_menopause_neoplasm_surgery_free	TRIM41	HGNC:19013	0.0786979	0.0714003	0.270372	301	PTV_and_damaging_missense	Cox
had_menopause	KRT78	HGNC:28926	-0.162607	0.147529	0.270374	69	PTV_only	Cox
ANM_neoplasm_surgery_free	USP20	HGNC:12619	-0.0844914	0.0766589	0.270391	2627	PTV_and_damaging_missense	linear
ANM_neoplasm_surgery_free	SNX13	HGNC:21335	0.184347	0.167258	0.270392	532	PTV_and_damaging_missense	linear
had_menopause	NBPF1	HGNC:26088	-0.0417083	0.0378424	0.270393	1103	PTV_only	Cox
had_menopause_neoplasm_surgery_free	ZNF451	HGNC:21091	0.135347	0.122804	0.270398	1247	PTV_and_damaging_missense	logistic
had_menopause	SHC4	HGNC:16743	0.0672113	0.0609822	0.270398	411	PTV_and_damaging_missense	Cox
had_menopause	CHRNB1	HGNC:1961	-0.0673253	0.0610859	0.270401	397	PTV_and_damaging_missense	Cox
had_menopause_neoplasm_surgery_free	TRIM73	HGNC:18162	-0.481144	0.436558	0.270404	81	PTV_and_damaging_missense	logistic
had_menopause_neoplasm_surgery_free	CALML6	HGNC:24193	-1.04737	0.95034	0.270417	20	PTV_only	logistic
had_menopause_neoplasm_surgery_free	CPZ	HGNC:2333	-0.0867689	0.0787318	0.270426	3010	PTV_and_damaging_missense	logistic
had_menopause	CXXC1	HGNC:24343	-0.181613	0.164791	0.270426	809	PTV_and_damaging_missense	logistic
ANM	SLC12A4	HGNC:10913	0.507982	0.460927	0.270428	71	PTV_only	linear
had_menopause	SLC14A2	HGNC:10919	0.116906	0.106079	0.270434	128	PTV_only	Cox
had_menopause_neoplasm_surgery_free	REV1	HGNC:14060	0.0571067	0.0518191	0.270444	556	PTV_and_damaging_missense	Cox
ANM	PAK4	HGNC:16059	-0.159219	0.144477	0.270448	729	PTV_and_damaging_missense	linear
had_menopause	MAP3K2	HGNC:6854	-3.10794	2.82022	0.270453	11	PTV_only	logistic
had_menopause_neoplasm_surgery_free	DGKA	HGNC:2849	0.181023	0.164265	0.270455	630	PTV_and_damaging_missense	logistic
had_menopause_neoplasm_surgery_free	PRSS16	HGNC:9480	-0.407677	0.369942	0.27046	145	PTV_and_damaging_missense	logistic
had_menopause_neoplasm_surgery_free	FAM178B	HGNC:28036	-0.121797	0.110525	0.270468	133	PTV_only	Cox
ANM	MTRF1	HGNC:7469	-0.443904	0.402824	0.270474	93	PTV_only	linear
had_menopause_neoplasm_surgery_free	SATB1	HGNC:10541	-0.137849	0.125095	0.270481	93	PTV_and_damaging_missense	Cox
had_menopause_neoplasm_surgery_free	ARHGEF10L	HGNC:25540	0.696748	0.63231	0.270502	33	PTV_only	logistic
had_menopause_neoplasm_surgery_free	UGT2A3	HGNC:28528	0.0939213	0.0852356	0.270504	212	PTV_and_damaging_missense	Cox
had_menopause_neoplasm_surgery_free	IGFBP6	HGNC:5475	-0.364319	0.33063	0.270509	162	PTV_and_damaging_missense	logistic
had_menopause	CCNG2	HGNC:1593	0.348518	0.316298	0.27052	13	PTV_only	Cox
had_menopause	OCLN	HGNC:8104	-0.109191	0.0990978	0.270527	147	PTV_and_damaging_missense	Cox
had_menopause_neoplasm_surgery_free	MANEA	HGNC:21072	-0.26727	0.242573	0.270543	315	PTV_and_damaging_missense	logistic
had_menopause	SFMBT1	HGNC:20255	-0.284182	0.257924	0.270546	226	PTV_and_damaging_missense	logistic
had_menopause	SEMA3D	HGNC:10726	0.690991	0.627144	0.270546	51	PTV_only	logistic
had_menopause	TAF5	HGNC:11539	0.308537	0.280032	0.270551	207	PTV_and_damaging_missense	logistic
had_menopause_neoplasm_surgery_free	GOLT1A	HGNC:24766	0.168099	0.152571	0.27056	57	PTV_and_damaging_missense	Cox
had_menopause_neoplasm_surgery_free	IL1A	HGNC:5991	1.30513	1.1846	0.270571	13	PTV_only	logistic
had_menopause_neoplasm_surgery_free	MAZ	HGNC:6914	0.078645	0.071382	0.270571	297	PTV_and_damaging_missense	Cox
ANM	STN1	HGNC:26200	0.685047	0.621778	0.270572	39	PTV_only	linear
had_menopause	PHF2	HGNC:8920	-0.252915	0.229558	0.270572	28	PTV_only	Cox
had_menopause_neoplasm_surgery_free	LYRM9	HGNC:27314	-1.15678	1.04996	0.270577	26	PTV_and_damaging_missense	logistic
had_menopause	HAAO	HGNC:4796	-0.117518	0.106667	0.270577	147	PTV_only	Cox
had_menopause	PSMD5	HGNC:9563	0.183761	0.166793	0.27058	51	PTV_only	Cox
had_menopause	GNG2	HGNC:4404	-0.267287	0.242609	0.270583	24	PTV_and_damaging_missense	Cox
had_menopause_neoplasm_surgery_free	ZNF583	HGNC:26427	-0.275908	0.250435	0.270584	269	PTV_and_damaging_missense	logistic
had_menopause_neoplasm_surgery_free	ARHGEF37	HGNC:34430	-0.037178	0.0337457	0.270587	1371	PTV_only	Cox
had_menopause_neoplasm_surgery_free	HERC3	HGNC:4876	-0.220418	0.200072	0.270593	35	PTV_only	Cox
had_menopause	OXNAD1	HGNC:25128	0.671967	0.609942	0.270596	43	PTV_only	logistic
had_menopause_neoplasm_surgery_free	ACBD4	HGNC:23337	0.704358	0.639356	0.270606	54	PTV_only	logistic
had_menopause	ASIC2	HGNC:99	-0.0477104	0.0433075	0.270607	866	PTV_and_damaging_missense	Cox
had_menopause_neoplasm_surgery_free	SMG1	HGNC:30045	-1.10552	1.00351	0.270609	20	PTV_only	logistic
had_menopause_neoplasm_surgery_free	IP6K2	HGNC:17313	0.322221	0.292492	0.270617	220	PTV_and_damaging_missense	logistic
had_menopause_neoplasm_surgery_free	PNKP	HGNC:9154	0.054943	0.0498742	0.270622	628	PTV_and_damaging_missense	Cox
had_menopause_neoplasm_surgery_free	EVI2B	HGNC:3500	0.349804	0.317535	0.270626	174	PTV_and_damaging_missense	logistic
ANM	GAP43	HGNC:4140	0.891909	0.80963	0.270628	23	PTV_only	linear
had_menopause	ZNF571	HGNC:25000	-0.573862	0.520928	0.270629	52	PTV_only	logistic
had_menopause_neoplasm_surgery_free	CPEB3	HGNC:21746	-0.127294	0.115553	0.270632	131	PTV_and_damaging_missense	Cox
had_menopause_neoplasm_surgery_free	ARMC9	HGNC:20730	-0.516323	0.468701	0.270634	59	PTV_only	logistic
ANM_neoplasm_surgery_free	CADPS2	HGNC:16018	0.181809	0.165041	0.270642	547	PTV_and_damaging_missense	linear
had_menopause	FCN2	HGNC:3624	-0.0251199	0.0228036	0.270645	3067	PTV_and_damaging_missense	Cox
had_menopause_neoplasm_surgery_free	CCER2	HGNC:44662	-0.711832	0.646195	0.270647	25	PTV_only	logistic
had_menopause_neoplasm_surgery_free	TP53I3	HGNC:19373	0.0858932	0.0779766	0.270668	273	PTV_and_damaging_missense	Cox
ANM	DOCK10	HGNC:23479	0.111271	0.101016	0.270672	1506	PTV_and_damaging_missense	linear
had_menopause_neoplasm_surgery_free	KLK11	HGNC:6359	0.166269	0.150946	0.270674	76	PTV_and_damaging_missense	Cox
ANM_neoplasm_surgery_free	TTC13	HGNC:26204	1.0577	0.960239	0.270687	16	PTV_only	linear
had_menopause_neoplasm_surgery_free	MYO1H	HGNC:13879	-0.105147	0.0954602	0.27069	167	PTV_only	Cox
ANM	MTSS1	HGNC:20443	0.222563	0.20206	0.270697	371	PTV_and_damaging_missense	linear
had_menopause_neoplasm_surgery_free	TM9SF1	HGNC:11864	-0.0468663	0.0425496	0.2707	861	PTV_and_damaging_missense	Cox
ANM_neoplasm_surgery_free	MYO6	HGNC:7605	-0.30578	0.277613	0.270701	192	PTV_only	linear
ANM	PGAP1	HGNC:25712	0.184651	0.167644	0.270703	540	PTV_and_damaging_missense	linear
had_menopause	LIPK	HGNC:23444	-0.0838587	0.0761385	0.270724	289	PTV_only	Cox
ANM	DNM3	HGNC:29125	0.260167	0.236219	0.270735	271	PTV_and_damaging_missense	linear
had_menopause	RO60	HGNC:11313	0.751664	0.68248	0.270735	41	PTV_only	logistic
had_menopause_neoplasm_surgery_free	PRM2	HGNC:9448	0.51162	0.464531	0.270736	105	PTV_and_damaging_missense	logistic
had_menopause	POMK	HGNC:26267	-0.123991	0.112582	0.270752	122	PTV_and_damaging_missense	Cox
had_menopause_neoplasm_surgery_free	WBP2	HGNC:12738	-1.36267	1.23731	0.270759	10	PTV_only	logistic
had_menopause	PLA2R1	HGNC:9042	-0.0749144	0.068023	0.270762	4062	PTV_and_damaging_missense	logistic
had_menopause_neoplasm_surgery_free	RPN1	HGNC:10381	0.148182	0.134552	0.270767	1096	PTV_and_damaging_missense	logistic
had_menopause_neoplasm_surgery_free	MUCL1	HGNC:30588	0.348357	0.316318	0.270772	19	PTV_only	Cox
ANM_neoplasm_surgery_free	UGT3A2	HGNC:27266	0.78574	0.713478	0.270779	29	PTV_only	linear
had_menopause	KRT23	HGNC:6438	0.0231407	0.021013	0.270786	3642	PTV_and_damaging_missense	Cox
ANM	RANGRF	HGNC:17679	0.147801	0.134214	0.270797	846	PTV_and_damaging_missense	linear
ANM	MGP	HGNC:7060	0.493917	0.448512	0.270797	75	PTV_and_damaging_missense	linear
had_menopause_neoplasm_surgery_free	AGBL5	HGNC:26147	0.0326559	0.0296544	0.270802	1786	PTV_and_damaging_missense	Cox
had_menopause	ROCK2	HGNC:10252	-0.685541	0.62253	0.270802	53	PTV_only	logistic
ANM_neoplasm_surgery_free	IQCK	HGNC:28556	-1.27513	1.15795	0.270819	11	PTV_only	linear
ANM_neoplasm_surgery_free	PGC	HGNC:8890	0.220263	0.200031	0.270838	371	PTV_and_damaging_missense	linear
had_menopause	STX1B	HGNC:18539	0.215227	0.195463	0.270846	481	PTV_and_damaging_missense	logistic
had_menopause	KRR1	HGNC:5176	-0.347629	0.315706	0.270846	168	PTV_and_damaging_missense	logistic
had_menopause	ZSCAN5B	HGNC:34246	-0.135587	0.123137	0.270853	1182	PTV_and_damaging_missense	logistic
had_menopause_neoplasm_surgery_free	MBD6	HGNC:20445	-0.928289	0.843065	0.270859	23	PTV_only	logistic
ANM	PCLO	HGNC:13406	-0.507855	0.46123	0.270862	71	PTV_only	linear
ANM_neoplasm_surgery_free	CYB5R3	HGNC:2873	0.881882	0.800928	0.270868	23	PTV_only	linear
ANM_neoplasm_surgery_free	SNX10	HGNC:14974	-0.652734	0.592821	0.270873	42	PTV_and_damaging_missense	linear
had_menopause	PPP6R1	HGNC:29195	0.022412	0.0203552	0.270876	3826	PTV_and_damaging_missense	Cox
had_menopause_neoplasm_surgery_free	ANKS1A	HGNC:20961	0.160865	0.146102	0.270878	824	PTV_and_damaging_missense	logistic
ANM_neoplasm_surgery_free	PNRC1	HGNC:17278	-0.310599	0.282094	0.27088	186	PTV_and_damaging_missense	linear
ANM	ECH1	HGNC:3149	-0.461259	0.41893	0.270883	86	PTV_only	linear
had_menopause_neoplasm_surgery_free	TMEM205	HGNC:29631	0.191992	0.174376	0.270885	637	PTV_and_damaging_missense	logistic
had_menopause	TECRL	HGNC:27365	-0.610455	0.554456	0.270897	61	PTV_only	logistic
had_menopause	CNEP1R1	HGNC:26759	0.981241	0.891229	0.270898	24	PTV_and_damaging_missense	logistic
ANM_neoplasm_surgery_free	ADAMTS9	HGNC:13202	-0.197059	0.178986	0.270911	464	PTV_and_damaging_missense	linear
had_menopause_neoplasm_surgery_free	GAB4	HGNC:18325	0.156575	0.142217	0.270914	835	PTV_and_damaging_missense	logistic
had_menopause_neoplasm_surgery_free	UNC93A	HGNC:12570	-0.0322435	0.0292869	0.270917	1853	PTV_and_damaging_missense	Cox
had_menopause	ZNF257	HGNC:13498	-0.33461	0.303928	0.270917	202	PTV_and_damaging_missense	logistic
had_menopause	AMBN	HGNC:452	0.220731	0.200491	0.270919	482	PTV_and_damaging_missense	logistic
had_menopause_neoplasm_surgery_free	APLF	HGNC:28724	0.114266	0.103789	0.270921	153	PTV_only	Cox
had_menopause_neoplasm_surgery_free	OR5H15	HGNC:31287	0.103713	0.0942058	0.270934	173	PTV_only	Cox
had_menopause	LINS1	HGNC:30922	0.219019	0.198947	0.270944	431	PTV_and_damaging_missense	logistic
ANM	POLR3B	HGNC:30348	-0.162152	0.147292	0.270947	701	PTV_and_damaging_missense	linear
ANM_neoplasm_surgery_free	CDC42BPB	HGNC:1738	-0.829389	0.753397	0.270959	26	PTV_only	linear
had_menopause_neoplasm_surgery_free	FABP12	HGNC:34524	0.41628	0.378143	0.270961	10	PTV_only	Cox
had_menopause	CRYGB	HGNC:2409	-1.4988	1.36151	0.270969	16	PTV_only	logistic
had_menopause_neoplasm_surgery_free	JSRP1	HGNC:24963	-0.385476	0.350168	0.27097	143	PTV_only	logistic
had_menopause_neoplasm_surgery_free	FABP1	HGNC:3555	-0.224801	0.204211	0.270971	37	PTV_and_damaging_missense	Cox
ANM_neoplasm_surgery_free	ANGPTL8	HGNC:24933	0.482201	0.438031	0.270971	77	PTV_only	linear
had_menopause	PARK7	HGNC:16369	1.31204	1.19188	0.270978	16	PTV_only	logistic
had_menopause_neoplasm_surgery_free	CCL17	HGNC:10615	0.348161	0.316277	0.27098	15	PTV_and_damaging_missense	Cox
had_menopause	TYW1	HGNC:25598	0.0314361	0.028558	0.270992	1890	PTV_and_damaging_missense	Cox
had_menopause_neoplasm_surgery_free	ACP1	HGNC:122	0.538759	0.48944	0.270999	90	PTV_and_damaging_missense	logistic
had_menopause_neoplasm_surgery_free	ILKAP	HGNC:15566	-0.135603	0.123191	0.271004	96	PTV_and_damaging_missense	Cox
ANM	EIF4H	HGNC:12741	-0.955757	0.868271	0.271005	20	PTV_and_damaging_missense	linear
had_menopause	CDH8	HGNC:1767	0.0334245	0.0303653	0.271007	1685	PTV_and_damaging_missense	Cox
had_menopause	MYO19	HGNC:26234	0.238108	0.216317	0.271011	406	PTV_only	logistic
had_menopause	SIGLEC6	HGNC:10875	-0.744213	0.676111	0.271016	47	PTV_only	logistic
had_menopause	BAD	HGNC:936	-0.416078	0.37802	0.271037	12	PTV_only	Cox
had_menopause_neoplasm_surgery_free	HIF1A	HGNC:4910	0.299238	0.271869	0.271041	269	PTV_and_damaging_missense	logistic
ANM_neoplasm_surgery_free	C1orf87	HGNC:28547	-0.759412	0.689958	0.271047	31	PTV_only	linear
had_menopause_neoplasm_surgery_free	NIPAL1	HGNC:27194	-0.321808	0.29238	0.271049	188	PTV_and_damaging_missense	logistic
had_menopause_neoplasm_surgery_free	ARHGAP33	HGNC:23085	0.129729	0.117866	0.271053	1299	PTV_and_damaging_missense	logistic
had_menopause	HTR3E	HGNC:24005	-0.269912	0.245234	0.271057	346	PTV_and_damaging_missense	logistic
had_menopause	ADIPOR1	HGNC:24040	-0.204426	0.185748	0.27109	40	PTV_and_damaging_missense	Cox
had_menopause	COX6A1	HGNC:2277	0.275221	0.250075	0.271091	26	PTV_only	Cox
had_menopause_neoplasm_surgery_free	BZW2	HGNC:18808	-0.401585	0.364916	0.27112	131	PTV_and_damaging_missense	logistic
had_menopause	PLEKHN1	HGNC:25284	0.108574	0.09866	0.27112	168	PTV_only	Cox
had_menopause_neoplasm_surgery_free	HMGCR	HGNC:5006	-0.0937968	0.0852358	0.271141	225	PTV_and_damaging_missense	Cox
had_menopause	F10	HGNC:3528	-0.286474	0.260334	0.271154	267	PTV_and_damaging_missense	logistic
had_menopause	PRIM1	HGNC:9369	0.124674	0.113298	0.271157	125	PTV_and_damaging_missense	Cox
had_menopause	MAST1	HGNC:19034	0.28418	0.258251	0.271157	17	PTV_only	Cox
ANM_neoplasm_surgery_free	RGPD3	HGNC:32416	0.069712	0.0633513	0.271161	3934	PTV_and_damaging_missense	linear
had_menopause	SLC22A1	HGNC:10963	-0.0795594	0.072301	0.271161	3614	PTV_and_damaging_missense	logistic
ANM	YIPF1	HGNC:25231	-0.287797	0.261539	0.271161	221	PTV_only	linear
had_menopause	SLC16A4	HGNC:10925	-0.211857	0.19253	0.271163	40	PTV_only	Cox
had_menopause	POLR2C	HGNC:9189	-0.366953	0.333476	0.271163	19	PTV_only	Cox
had_menopause_neoplasm_surgery_free	PLCG2	HGNC:9066	0.768359	0.698267	0.271167	42	PTV_only	logistic
ANM_neoplasm_surgery_free	PIK3CG	HGNC:8978	-0.274487	0.24945	0.271176	238	PTV_and_damaging_missense	linear
ANM_neoplasm_surgery_free	PRKN	HGNC:8607	0.373923	0.339819	0.271181	128	PTV_only	linear
had_menopause	SNX14	HGNC:14977	-0.123148	0.111919	0.271187	122	PTV_only	Cox
ANM_neoplasm_surgery_free	USP6	HGNC:12629	0.108256	0.098384	0.271188	1565	PTV_and_damaging_missense	linear
ANM_neoplasm_surgery_free	VSIG10L2	HGNC:27879	-0.431627	0.392269	0.27119	96	PTV_only	linear
had_menopause	PLEKHG7	HGNC:33829	0.435366	0.395673	0.271193	103	PTV_only	logistic
ANM_neoplasm_surgery_free	BBS10	HGNC:26291	-0.133713	0.121522	0.271197	1016	PTV_and_damaging_missense	linear
had_menopause	ZNF227	HGNC:13020	0.991056	0.900719	0.271204	23	PTV_only	logistic
had_menopause	XRCC3	HGNC:12830	-0.232888	0.211664	0.271212	393	PTV_and_damaging_missense	logistic
ANM_neoplasm_surgery_free	ACSM2B	HGNC:30931	0.455978	0.414421	0.271216	86	PTV_only	linear
had_menopause	AZU1	HGNC:913	0.0738066	0.0670818	0.271224	347	PTV_and_damaging_missense	Cox
had_menopause	CASP2	HGNC:1503	0.275099	0.250035	0.271228	22	PTV_only	Cox
had_menopause	HSPD1	HGNC:5261	-0.296809	0.26977	0.271232	244	PTV_and_damaging_missense	logistic
had_menopause_neoplasm_surgery_free	UBE3B	HGNC:13478	0.371593	0.337743	0.271235	172	PTV_only	logistic
had_menopause_neoplasm_surgery_free	NRIP2	HGNC:23078	-0.182733	0.166093	0.27125	655	PTV_and_damaging_missense	logistic
ANM	TUBA1A	HGNC:20766	-0.522039	0.474503	0.271256	67	PTV_only	linear
had_menopause	IBTK	HGNC:17853	0.0737837	0.067068	0.271274	315	PTV_and_damaging_missense	Cox
ANM	VXN	HGNC:28498	-0.143697	0.130621	0.271287	1174	PTV_and_damaging_missense	linear
had_menopause	DHFR	HGNC:2861	-0.246048	0.223662	0.271294	30	PTV_and_damaging_missense	Cox
ANM	SHISA5	HGNC:30376	0.183924	0.16719	0.271296	543	PTV_and_damaging_missense	linear
had_menopause_neoplasm_surgery_free	HECTD1	HGNC:20157	-0.0551995	0.0501782	0.271302	630	PTV_and_damaging_missense	Cox
had_menopause	TMPO	HGNC:11875	-1.05252	0.956784	0.271306	16	PTV_only	logistic
had_menopause	C9orf43	HGNC:23570	0.143285	0.130254	0.271313	87	PTV_only	Cox
had_menopause	JUND	HGNC:6206	-0.0756616	0.0687812	0.271317	314	PTV_and_damaging_missense	Cox
had_menopause_neoplasm_surgery_free	C2orf69	HGNC:26799	-0.436888	0.39716	0.271319	135	PTV_and_damaging_missense	logistic
had_menopause_neoplasm_surgery_free	CAST	HGNC:1515	0.143317	0.130285	0.27132	87	PTV_only	Cox
had_menopause	PLA2G2E	HGNC:13414	0.462332	0.420292	0.271321	106	PTV_and_damaging_missense	logistic
ANM_neoplasm_surgery_free	ARHGEF3	HGNC:683	0.322618	0.293281	0.271323	172	PTV_and_damaging_missense	linear
ANM_neoplasm_surgery_free	SAMD10	HGNC:16129	0.314479	0.285885	0.271329	181	PTV_and_damaging_missense	linear
had_menopause_neoplasm_surgery_free	PDLIM1	HGNC:2067	0.275069	0.250067	0.27134	21	PTV_only	Cox
had_menopause_neoplasm_surgery_free	CPPED1	HGNC:25632	-0.366738	0.333404	0.271341	11	PTV_only	Cox
had_menopause	ANKAR	HGNC:26350	0.227598	0.206912	0.271344	536	PTV_only	logistic
ANM	PDX1	HGNC:6107	-0.111711	0.101558	0.271349	1490	PTV_and_damaging_missense	linear
had_menopause_neoplasm_surgery_free	ISL2	HGNC:18524	0.259228	0.235672	0.271352	309	PTV_and_damaging_missense	logistic
had_menopause_neoplasm_surgery_free	DENND2B	HGNC:11350	-0.0341516	0.0310482	0.271352	1593	PTV_and_damaging_missense	Cox
had_menopause	CHDH	HGNC:24288	-0.207932	0.18904	0.271361	49	PTV_only	Cox
had_menopause	CRHBP	HGNC:2356	0.165924	0.15085	0.271366	63	PTV_and_damaging_missense	Cox
had_menopause_neoplasm_surgery_free	DNASE1	HGNC:2956	0.111259	0.101152	0.271367	1773	PTV_and_damaging_missense	logistic
had_menopause_neoplasm_surgery_free	TAGLN	HGNC:11553	-0.123842	0.112595	0.271381	127	PTV_and_damaging_missense	Cox
had_menopause_neoplasm_surgery_free	MUCL1	HGNC:30588	0.569438	0.517728	0.271385	56	PTV_and_damaging_missense	logistic
had_menopause_neoplasm_surgery_free	LPGAT1	HGNC:28985	0.294019	0.26732	0.271386	25	PTV_and_damaging_missense	Cox
had_menopause	RPS6KC1	HGNC:10439	0.0339714	0.0308873	0.271398	1591	PTV_and_damaging_missense	Cox
ANM_neoplasm_surgery_free	TMEM161B	HGNC:28483	0.141183	0.128366	0.271402	910	PTV_only	linear
had_menopause	KLK3	HGNC:6364	0.275062	0.250097	0.271411	20	PTV_only	Cox
had_menopause_neoplasm_surgery_free	FN1	HGNC:3778	0.183383	0.166742	0.27142	52	PTV_only	Cox
had_menopause	CCDC194	HGNC:53438	-0.809472	0.736018	0.27142	38	PTV_and_damaging_missense	logistic
had_menopause_neoplasm_surgery_free	NR3C1	HGNC:7978	-0.116676	0.106089	0.27142	136	PTV_and_damaging_missense	Cox
had_menopause_neoplasm_surgery_free	SCN11A	HGNC:10583	-0.100514	0.0913982	0.271445	178	PTV_only	Cox
had_menopause_neoplasm_surgery_free	DNASE2	HGNC:2960	0.543641	0.494343	0.271452	66	PTV_and_damaging_missense	logistic
had_menopause	FLG	HGNC:3748	0.0444389	0.0404093	0.271454	12673	PTV_and_damaging_missense	logistic
had_menopause_neoplasm_surgery_free	DNAJC4	HGNC:5271	-0.565004	0.513774	0.271457	70	PTV_only	logistic
had_menopause	GIT1	HGNC:4272	-0.803646	0.730784	0.271461	34	PTV_only	logistic
had_menopause_neoplasm_surgery_free	NUP43	HGNC:21182	-0.387847	0.352686	0.271464	141	PTV_and_damaging_missense	logistic
had_menopause	C2orf42	HGNC:26056	-0.252386	0.22951	0.271474	38	PTV_only	Cox
had_menopause	GOT2	HGNC:4433	1.06658	0.96991	0.271475	20	PTV_only	logistic
had_menopause	KRT32	HGNC:6449	-0.215722	0.19618	0.2715	46	PTV_only	Cox
ANM	DLGAP3	HGNC:30368	0.30002	0.272849	0.271518	203	PTV_and_damaging_missense	linear
had_menopause	PTPRK	HGNC:9674	-0.188633	0.171554	0.271525	46	PTV_only	Cox
had_menopause_neoplasm_surgery_free	TMEM221	HGNC:21943	0.0793102	0.0721295	0.271527	309	PTV_and_damaging_missense	Cox
had_menopause_neoplasm_surgery_free	UNC79	HGNC:19966	-1.31013	1.19152	0.271529	23	PTV_only	logistic
had_menopause	RNASEL	HGNC:10050	0.156621	0.142442	0.271531	984	PTV_only	logistic
ANM	DDHD1	HGNC:19714	0.629551	0.572553	0.271531	46	PTV_only	linear
ANM	CFC1	HGNC:18292	-0.380572	0.346121	0.271538	126	PTV_and_damaging_missense	linear
ANM_neoplasm_surgery_free	DZIP3	HGNC:30938	0.253844	0.230865	0.27154	278	PTV_and_damaging_missense	linear
had_menopause_neoplasm_surgery_free	ELL2	HGNC:17064	-0.08961	0.0814992	0.271541	254	PTV_and_damaging_missense	Cox
had_menopause	MAEA	HGNC:13731	0.069392	0.0631112	0.271541	388	PTV_and_damaging_missense	Cox
ANM	ZDHHC23	HGNC:28654	0.450202	0.409451	0.271542	90	PTV_and_damaging_missense	linear
had_menopause_neoplasm_surgery_free	DEDD2	HGNC:24450	0.140861	0.128118	0.271565	96	PTV_and_damaging_missense	Cox
had_menopause_neoplasm_surgery_free	TEX261	HGNC:30712	1.09899	0.999572	0.271566	31	PTV_only	logistic
had_menopause_neoplasm_surgery_free	FAM170A	HGNC:27963	-0.70008	0.636751	0.271569	43	PTV_only	logistic
had_menopause_neoplasm_surgery_free	ZFYVE16	HGNC:20756	0.565606	0.514451	0.271578	74	PTV_only	logistic
ANM_neoplasm_surgery_free	GARRE1	HGNC:29016	-0.968731	0.881122	0.271585	19	PTV_only	linear
had_menopause	PRSS55	HGNC:30824	0.163977	0.149149	0.271588	64	PTV_only	Cox
had_menopause	SPTAN1	HGNC:11273	0.137659	0.125212	0.27159	1174	PTV_and_damaging_missense	logistic
had_menopause	LGALS9C	HGNC:33874	-0.415581	0.378007	0.271593	10	PTV_only	Cox
had_menopause_neoplasm_surgery_free	ARPP19	HGNC:16967	0.721512	0.656288	0.271601	34	PTV_and_damaging_missense	logistic
ANM	ALPL	HGNC:438	-0.212907	0.19366	0.271604	404	PTV_and_damaging_missense	linear
ANM	DDX50	HGNC:17906	0.931501	0.847295	0.271604	21	PTV_only	linear
had_menopause_neoplasm_surgery_free	RNASE9	HGNC:20673	0.178419	0.162293	0.27161	63	PTV_and_damaging_missense	Cox
had_menopause	VXN	HGNC:28498	0.134152	0.122028	0.271613	1678	PTV_only	logistic
ANM_neoplasm_surgery_free	TRIM64B	HGNC:37147	-0.170588	0.155171	0.271618	619	PTV_only	linear
ANM	AASDH	HGNC:23993	-0.424947	0.386551	0.271627	101	PTV_only	linear
ANM	KPNA7	HGNC:21839	-0.455207	0.414077	0.271628	88	PTV_only	linear
ANM	TCN2	HGNC:11653	0.240972	0.219199	0.271628	315	PTV_and_damaging_missense	linear
ANM	BTBD19	HGNC:27145	-0.124793	0.113519	0.271635	1188	PTV_and_damaging_missense	linear
had_menopause	UCK1	HGNC:14859	-0.0950586	0.0864724	0.27164	203	PTV_and_damaging_missense	Cox
ANM	SBNO2	HGNC:29158	0.141496	0.128715	0.271643	921	PTV_and_damaging_missense	linear
had_menopause_neoplasm_surgery_free	IKZF1	HGNC:13176	-0.543782	0.49468	0.271654	65	PTV_and_damaging_missense	logistic
had_menopause	ZNF195	HGNC:12986	-1.58626	1.44304	0.271658	17	PTV_only	logistic
had_menopause_neoplasm_surgery_free	CLRN3	HGNC:20795	-0.41554	0.378022	0.27166	13	PTV_only	Cox
ANM_neoplasm_surgery_free	BOD1	HGNC:25114	0.65164	0.592807	0.271666	42	PTV_only	linear
had_menopause_neoplasm_surgery_free	RABL2B	HGNC:9800	0.136431	0.124117	0.271675	101	PTV_and_damaging_missense	Cox
had_menopause	ACIN1	HGNC:17066	-0.0339677	0.030902	0.271676	1698	PTV_and_damaging_missense	Cox
ANM_neoplasm_surgery_free	P2RX2	HGNC:15459	0.141478	0.128708	0.271678	905	PTV_and_damaging_missense	linear
ANM	KRR1	HGNC:5176	0.853614	0.776573	0.271682	25	PTV_only	linear
had_menopause	DYNLRB2	HGNC:15467	-0.10539	0.0958804	0.271687	167	PTV_and_damaging_missense	Cox
had_menopause_neoplasm_surgery_free	NIBAN3	HGNC:24130	-0.157531	0.143317	0.271689	889	PTV_and_damaging_missense	logistic
ANM	LMOD2	HGNC:6648	-0.388248	0.353214	0.271689	121	PTV_and_damaging_missense	linear
had_menopause	PRAMEF8	HGNC:24074	0.150233	0.136679	0.271694	987	PTV_and_damaging_missense	logistic
had_menopause_neoplasm_surgery_free	CTSD	HGNC:2529	0.0965325	0.0878232	0.271695	218	PTV_and_damaging_missense	Cox
had_menopause	SCNN1A	HGNC:10599	0.56743	0.516238	0.271697	91	PTV_only	logistic
ANM_neoplasm_surgery_free	SLC16A11	HGNC:23093	0.770862	0.701319	0.271702	30	PTV_only	linear
had_menopause	GLYATL2	HGNC:24178	-0.321242	0.292277	0.271724	201	PTV_and_damaging_missense	logistic
had_menopause_neoplasm_surgery_free	PBX3	HGNC:8634	-0.13545	0.123238	0.271726	98	PTV_only	Cox
had_menopause_neoplasm_surgery_free	ANHX	HGNC:40024	0.757808	0.689502	0.271739	40	PTV_only	logistic
ANM_neoplasm_surgery_free	BCL2L12	HGNC:13787	-0.644057	0.586	0.271741	43	PTV_only	linear
ANM	BMP2	HGNC:1069	0.358381	0.326079	0.271745	142	PTV_and_damaging_missense	linear
ANM	NKX2-8	HGNC:16364	0.399896	0.363852	0.271745	114	PTV_and_damaging_missense	linear
had_menopause	LRIG2	HGNC:20889	0.520281	0.473392	0.271747	100	PTV_only	logistic
had_menopause	BRICD5	HGNC:28309	-0.0342363	0.0311511	0.27175	1606	PTV_and_damaging_missense	Cox
had_menopause_neoplasm_surgery_free	ARHGAP10	HGNC:26099	0.111123	0.101111	0.27176	133	PTV_only	Cox
ANM_neoplasm_surgery_free	TFEC	HGNC:11754	-1.2185	1.10873	0.271768	12	PTV_only	linear
ANM_neoplasm_surgery_free	FOXI2	HGNC:32448	-1.05525	0.960204	0.27178	16	PTV_only	linear
ANM_neoplasm_surgery_free	HTT	HGNC:4851	0.440339	0.400679	0.271781	92	PTV_only	linear
had_menopause_neoplasm_surgery_free	ZNF654	HGNC:25612	0.0889901	0.0809775	0.27179	247	PTV_and_damaging_missense	Cox
ANM_neoplasm_surgery_free	MAN1B1	HGNC:6823	0.171899	0.156424	0.271803	609	PTV_and_damaging_missense	linear
had_menopause_neoplasm_surgery_free	NAA20	HGNC:15908	0.14316	0.130275	0.271808	86	PTV_and_damaging_missense	Cox
had_menopause_neoplasm_surgery_free	IGHMBP2	HGNC:5542	0.0379464	0.0345316	0.271816	1340	PTV_and_damaging_missense	Cox
had_menopause_neoplasm_surgery_free	STX10	HGNC:11428	-0.313252	0.285063	0.271817	225	PTV_and_damaging_missense	logistic
had_menopause_neoplasm_surgery_free	DYNLT2B	HGNC:28482	-0.274783	0.250063	0.271831	26	PTV_only	Cox
had_menopause	ACADVL	HGNC:92	0.0407901	0.0371212	0.271839	1138	PTV_and_damaging_missense	Cox
ANM	POLI	HGNC:9182	-0.248712	0.226343	0.271845	296	PTV_and_damaging_missense	linear
had_menopause	DDAH2	HGNC:2716	-0.293881	0.267451	0.271846	252	PTV_and_damaging_missense	logistic
had_menopause	UBE2T	HGNC:25009	-0.280917	0.255654	0.271848	232	PTV_and_damaging_missense	logistic
had_menopause	PRPSAP1	HGNC:9466	-0.149598	0.136145	0.271852	92	PTV_only	Cox
had_menopause	CHKA	HGNC:1937	0.366299	0.333368	0.271863	16	PTV_only	Cox
had_menopause	TRIM65	HGNC:27316	0.148197	0.134875	0.271868	966	PTV_and_damaging_missense	logistic
had_menopause	TRIM67	HGNC:31859	0.224323	0.204167	0.271888	38	PTV_only	Cox
had_menopause_neoplasm_surgery_free	ARHGEF10L	HGNC:25540	0.259035	0.235761	0.271891	33	PTV_only	Cox
had_menopause	ARRB2	HGNC:712	0.044109	0.0401464	0.271897	946	PTV_only	Cox
had_menopause_neoplasm_surgery_free	ARIH2	HGNC:690	-0.746586	0.679517	0.271898	36	PTV_and_damaging_missense	logistic
had_menopause_neoplasm_surgery_free	LRRC69	HGNC:34303	-0.34309	0.31227	0.271902	144	PTV_and_damaging_missense	logistic
had_menopause	PRDM5	HGNC:9349	0.0571055	0.0519772	0.271915	572	PTV_and_damaging_missense	Cox
had_menopause_neoplasm_surgery_free	NYAP1	HGNC:22009	-0.165677	0.150799	0.271915	770	PTV_and_damaging_missense	logistic
had_menopause_neoplasm_surgery_free	BRK1	HGNC:23057	-2.59302	2.3602	0.271924	10	PTV_and_damaging_missense	logistic
had_menopause_neoplasm_surgery_free	ALG12	HGNC:19358	0.211505	0.192515	0.271925	46	PTV_only	Cox
ANM	UNC80	HGNC:26582	0.460169	0.418852	0.271927	86	PTV_only	linear
had_menopause_neoplasm_surgery_free	CEP63	HGNC:25815	-0.076879	0.0699776	0.271932	345	PTV_and_damaging_missense	Cox
ANM	HAT1	HGNC:4821	-0.909462	0.827815	0.271934	22	PTV_only	linear
had_menopause	CDC20B	HGNC:24222	0.448329	0.408084	0.271934	120	PTV_only	logistic
had_menopause	PMP22	HGNC:9118	0.12161	0.110696	0.271942	1589	PTV_and_damaging_missense	logistic
ANM_neoplasm_surgery_free	CAMK1G	HGNC:14585	-0.416074	0.378729	0.271944	103	PTV_and_damaging_missense	linear
ANM_neoplasm_surgery_free	TRIM71	HGNC:32669	-0.369008	0.335899	0.27196	131	PTV_and_damaging_missense	linear
had_menopause	CDS2	HGNC:1801	0.561501	0.511127	0.271963	41	PTV_only	logistic
ANM_neoplasm_surgery_free	ALDH3A2	HGNC:403	-0.323087	0.294103	0.271968	171	PTV_and_damaging_missense	linear
had_menopause	MXRA8	HGNC:7542	-0.293659	0.267318	0.271969	24	PTV_only	Cox
had_menopause_neoplasm_surgery_free	MAJIN	HGNC:27441	0.108911	0.0991424	0.271972	155	PTV_and_damaging_missense	Cox
had_menopause	GPR78	HGNC:4528	-0.693332	0.631149	0.271976	43	PTV_only	logistic
had_menopause	TP53TG3D	HGNC:44657	-0.305888	0.278458	0.271982	264	PTV_only	logistic
had_menopause	ACAD8	HGNC:87	-0.130438	0.118742	0.271986	109	PTV_only	Cox
had_menopause	UGCG	HGNC:12524	-0.569446	0.518398	0.271998	63	PTV_and_damaging_missense	logistic
ANM_neoplasm_surgery_free	FSD1L	HGNC:13753	-1.05475	0.960189	0.271998	16	PTV_only	linear
had_menopause	TGM5	HGNC:11781	0.130512	0.118814	0.272003	1309	PTV_and_damaging_missense	logistic
had_menopause_neoplasm_surgery_free	MYO1G	HGNC:13880	0.189159	0.172204	0.272004	613	PTV_and_damaging_missense	logistic
ANM	FH	HGNC:3700	1.34859	1.22771	0.272004	10	PTV_only	linear
ANM	PDK1	HGNC:8809	-0.322708	0.293791	0.272022	175	PTV_and_damaging_missense	linear
ANM	ADGRD1	HGNC:19893	0.226588	0.206285	0.272024	356	PTV_and_damaging_missense	linear
ANM	RBM45	HGNC:24468	-0.233823	0.212876	0.272033	334	PTV_and_damaging_missense	linear
had_menopause_neoplasm_surgery_free	AKR1B15	HGNC:37281	0.0995544	0.090637	0.272036	171	PTV_and_damaging_missense	Cox
had_menopause	CNIH4	HGNC:25013	0.0367539	0.0334621	0.272042	1416	PTV_and_damaging_missense	Cox
had_menopause_neoplasm_surgery_free	DNAH8	HGNC:2952	-0.0172952	0.0157463	0.272043	6752	PTV_and_damaging_missense	Cox
had_menopause_neoplasm_surgery_free	PHPT1	HGNC:30033	0.33126	0.301602	0.272058	14	PTV_only	Cox
ANM	NUP210L	HGNC:29915	0.183203	0.166802	0.272066	546	PTV_and_damaging_missense	linear
had_menopause	ZNF384	HGNC:11955	0.371821	0.338539	0.272068	153	PTV_and_damaging_missense	logistic
had_menopause_neoplasm_surgery_free	OTOP2	HGNC:19657	0.175968	0.16022	0.272077	55	PTV_only	Cox
had_menopause_neoplasm_surgery_free	SLFN14	HGNC:32689	-0.615962	0.560849	0.272088	66	PTV_only	logistic
ANM	RNF24	HGNC:13779	-0.978326	0.890786	0.272089	19	PTV_only	linear
ANM	MRPL1	HGNC:14275	-0.710775	0.647181	0.272093	36	PTV_only	linear
had_menopause	ATP10A	HGNC:13542	0.12605	0.114774	0.272101	122	PTV_only	Cox
had_menopause_neoplasm_surgery_free	CYP46A1	HGNC:2641	0.133574	0.121626	0.272102	95	PTV_and_damaging_missense	Cox
had_menopause_neoplasm_surgery_free	GSN	HGNC:4620	0.0233781	0.0212873	0.272109	3526	PTV_and_damaging_missense	Cox
ANM	NR2F1	HGNC:7975	-0.312221	0.284298	0.272112	187	PTV_only	linear
ANM_neoplasm_surgery_free	RBM34	HGNC:28965	1.08913	0.991732	0.272117	15	PTV_only	linear
ANM_neoplasm_surgery_free	TGM7	HGNC:30790	0.337047	0.306907	0.272118	157	PTV_and_damaging_missense	linear
ANM_neoplasm_surgery_free	RPF2	HGNC:20870	0.693867	0.631823	0.272122	37	PTV_only	linear
had_menopause_neoplasm_surgery_free	BHLHE40	HGNC:1046	0.384656	0.35027	0.272131	128	PTV_and_damaging_missense	logistic
ANM	KRT3	HGNC:6440	0.241482	0.219899	0.272142	313	PTV_and_damaging_missense	linear
had_menopause	NCAPH2	HGNC:25071	-0.0595244	0.054205	0.272145	536	PTV_and_damaging_missense	Cox
ANM_neoplasm_surgery_free	STMN3	HGNC:15926	-0.426322	0.388228	0.272155	98	PTV_and_damaging_missense	linear
had_menopause_neoplasm_surgery_free	DIPK1C	HGNC:31729	-0.0700403	0.0637834	0.272163	381	PTV_and_damaging_missense	Cox
had_menopause	DDX39A	HGNC:17821	-0.932855	0.849522	0.272163	14	PTV_only	logistic
had_menopause_neoplasm_surgery_free	KIF14	HGNC:19181	0.0485784	0.0442394	0.27217	828	PTV_and_damaging_missense	Cox
had_menopause_neoplasm_surgery_free	CCNO	HGNC:18576	0.99028	0.901846	0.272179	48	PTV_only	logistic
ANM	C1QL1	HGNC:24182	0.416475	0.379291	0.272191	105	PTV_and_damaging_missense	linear
ANM_neoplasm_surgery_free	LMTK3	HGNC:19295	0.202467	0.18439	0.272194	437	PTV_and_damaging_missense	linear
had_menopause_neoplasm_surgery_free	MGARP	HGNC:29969	0.587334	0.534903	0.272196	70	PTV_and_damaging_missense	logistic
ANM	LSM3	HGNC:17874	1.28525	1.17053	0.272207	11	PTV_only	linear
had_menopause	MFN2	HGNC:16877	0.331103	0.301568	0.272232	20	PTV_only	Cox
had_menopause_neoplasm_surgery_free	DCBLD1	HGNC:21479	0.085372	0.0777594	0.272248	264	PTV_and_damaging_missense	Cox
had_menopause	IFT27	HGNC:18626	0.542234	0.493887	0.272252	76	PTV_only	logistic
had_menopause_neoplasm_surgery_free	VAMP8	HGNC:12647	-0.317022	0.288756	0.272252	18	PTV_only	Cox
had_menopause_neoplasm_surgery_free	NQO2	HGNC:7856	-0.2342	0.213319	0.272255	29	PTV_only	Cox
had_menopause	HIF1A	HGNC:4910	0.259693	0.23655	0.272277	353	PTV_and_damaging_missense	logistic
had_menopause	TMEM127	HGNC:26038	-0.120577	0.109834	0.272285	127	PTV_and_damaging_missense	Cox
ANM_neoplasm_surgery_free	TNNT2	HGNC:11949	-0.860738	0.784044	0.272288	24	PTV_only	linear
ANM_neoplasm_surgery_free	CSE1L	HGNC:2431	0.20433	0.186124	0.27229	429	PTV_and_damaging_missense	linear
had_menopause	SUN3	HGNC:22429	0.487501	0.444081	0.272302	112	PTV_only	logistic
had_menopause_neoplasm_surgery_free	ANKRD42	HGNC:26752	-0.094456	0.0860439	0.272307	2529	PTV_and_damaging_missense	logistic
had_menopause_neoplasm_surgery_free	RGPD4	HGNC:32417	-0.0158323	0.0144226	0.272316	8046	PTV_and_damaging_missense	Cox
had_menopause_neoplasm_surgery_free	TRIM11	HGNC:16281	-0.08718	0.0794186	0.272323	245	PTV_and_damaging_missense	Cox
ANM_neoplasm_surgery_free	ANXA7	HGNC:545	-0.157105	0.143117	0.272323	729	PTV_and_damaging_missense	linear
had_menopause	FKBP4	HGNC:3720	0.266284	0.242578	0.272324	23	PTV_only	Cox
ANM_neoplasm_surgery_free	PPP1R12B	HGNC:7619	0.643131	0.585872	0.272325	43	PTV_only	linear
had_menopause_neoplasm_surgery_free	PIK3CD	HGNC:8977	-0.0869123	0.0791767	0.272335	246	PTV_and_damaging_missense	Cox
ANM	TMEM151B	HGNC:21315	1.10035	1.00242	0.272341	15	PTV_only	linear
had_menopause_neoplasm_surgery_free	LAMB3	HGNC:6490	0.0448318	0.0408425	0.272347	946	PTV_and_damaging_missense	Cox
had_menopause	SYTL3	HGNC:15587	-0.151516	0.138034	0.272349	925	PTV_and_damaging_missense	logistic
had_menopause	LAIR2	HGNC:6478	0.266279	0.242586	0.272351	21	PTV_only	Cox
had_menopause_neoplasm_surgery_free	GPRC5B	HGNC:13308	0.171497	0.15624	0.272357	70	PTV_only	Cox
had_menopause_neoplasm_surgery_free	DENND10	HGNC:31793	0.920806	0.838902	0.272365	29	PTV_only	logistic
had_menopause	FGF5	HGNC:3683	-0.175565	0.159951	0.272373	771	PTV_and_damaging_missense	logistic
had_menopause	SLC7A8	HGNC:11066	0.626005	0.570338	0.272378	65	PTV_only	logistic
had_menopause_neoplasm_surgery_free	MRPL37	HGNC:14034	-0.0728489	0.0663712	0.27238	345	PTV_and_damaging_missense	Cox
had_menopause_neoplasm_surgery_free	RIF1	HGNC:23207	-0.0291381	0.0265478	0.272392	2238	PTV_and_damaging_missense	Cox
had_menopause_neoplasm_surgery_free	DOLPP1	HGNC:29565	-0.805375	0.733789	0.272398	43	PTV_and_damaging_missense	logistic
had_menopause	SMAD4	HGNC:6770	-0.490881	0.447253	0.272402	11	PTV_only	Cox
had_menopause	ZNF445	HGNC:21018	-0.757485	0.690165	0.272405	47	PTV_only	logistic
had_menopause_neoplasm_surgery_free	DHCR7	HGNC:2860	0.042361	0.0385968	0.272411	1045	PTV_and_damaging_missense	Cox
had_menopause	SRPK1	HGNC:11305	-0.361888	0.329732	0.272413	188	PTV_only	logistic
ANM_neoplasm_surgery_free	SLC9A2	HGNC:11072	-1.08843	0.991719	0.272419	15	PTV_only	linear
had_menopause_neoplasm_surgery_free	IFRD1	HGNC:5456	-0.250718	0.228449	0.272431	325	PTV_and_damaging_missense	logistic
had_menopause_neoplasm_surgery_free	TYSND1	HGNC:28531	-0.471579	0.429697	0.272437	78	PTV_only	logistic
had_menopause_neoplasm_surgery_free	DGKB	HGNC:2850	0.0938851	0.0855481	0.272443	197	PTV_and_damaging_missense	Cox
ANM_neoplasm_surgery_free	LILRB3	HGNC:6607	0.483734	0.440779	0.272448	76	PTV_only	linear
had_menopause	CSRP2	HGNC:2470	-0.122829	0.111924	0.272451	123	PTV_and_damaging_missense	Cox
ANM	KIAA1109	HGNC:26953	0.350633	0.319505	0.272459	148	PTV_only	linear
had_menopause	SCG3	HGNC:13707	-0.070676	0.0644023	0.27246	376	PTV_and_damaging_missense	Cox
ANM	COBL	HGNC:22199	0.164097	0.149531	0.272467	680	PTV_and_damaging_missense	linear
ANM	TPM4	HGNC:12013	-0.221526	0.201863	0.272468	372	PTV_only	linear
had_menopause	BCAS4	HGNC:14367	0.278068	0.253394	0.272477	293	PTV_and_damaging_missense	logistic
had_menopause_neoplasm_surgery_free	DAZAP2	HGNC:2684	-0.0855788	0.0779857	0.272482	244	PTV_and_damaging_missense	Cox
had_menopause_neoplasm_surgery_free	ZNF493	HGNC:23708	-1.19062	1.08499	0.272486	13	PTV_only	logistic
ANM	SH3D21	HGNC:26236	0.283171	0.258048	0.272487	227	PTV_only	linear
had_menopause	GPR39	HGNC:4496	0.18432	0.167969	0.272491	550	PTV_and_damaging_missense	logistic
had_menopause_neoplasm_surgery_free	H2BC5	HGNC:4747	0.383572	0.349548	0.272494	165	PTV_and_damaging_missense	logistic
ANM	CDK14	HGNC:8883	0.332006	0.302555	0.272495	165	PTV_and_damaging_missense	linear
had_menopause	TMEM268	HGNC:24513	-0.870672	0.793445	0.272497	36	PTV_only	logistic
had_menopause	GTDC1	HGNC:20887	0.181117	0.165054	0.272499	664	PTV_and_damaging_missense	logistic
had_menopause_neoplasm_surgery_free	USE1	HGNC:30882	-0.0928901	0.084652	0.272503	224	PTV_and_damaging_missense	Cox
ANM_neoplasm_surgery_free	PARD6A	HGNC:15943	0.553612	0.504511	0.272504	58	PTV_and_damaging_missense	linear
ANM	ZNF805	HGNC:23272	-0.230526	0.210085	0.272514	343	PTV_and_damaging_missense	linear
ANM_neoplasm_surgery_free	CNNM3	HGNC:104	0.966913	0.881198	0.272527	19	PTV_only	linear
had_menopause	DLST	HGNC:2911	0.365804	0.333384	0.272534	18	PTV_only	Cox
had_menopause_neoplasm_surgery_free	CCDC81	HGNC:26281	-0.0942795	0.085924	0.272535	2497	PTV_and_damaging_missense	logistic
ANM	SMC6	HGNC:20466	0.404618	0.368764	0.272546	111	PTV_only	linear
had_menopause	PNPLA3	HGNC:18590	-0.349183	0.318253	0.272559	183	PTV_only	logistic
had_menopause	ACAD10	HGNC:21597	-0.0272494	0.0248361	0.272568	2540	PTV_and_damaging_missense	Cox
ANM_neoplasm_surgery_free	VIPR2	HGNC:12695	0.133137	0.12135	0.272589	1019	PTV_and_damaging_missense	linear
had_menopause_neoplasm_surgery_free	VXN	HGNC:28498	0.0445138	0.040574	0.272597	1311	PTV_only	Cox
ANM_neoplasm_surgery_free	JKAMP	HGNC:20184	-0.348055	0.317248	0.272599	147	PTV_and_damaging_missense	linear
ANM	AKAP8	HGNC:378	0.432767	0.394465	0.272602	97	PTV_only	linear
ANM_neoplasm_surgery_free	CCZ1	HGNC:21691	-0.377316	0.343923	0.272604	125	PTV_and_damaging_missense	linear
had_menopause	FAM71D	HGNC:20101	0.738789	0.673415	0.272608	50	PTV_only	logistic
had_menopause_neoplasm_surgery_free	TTC7B	HGNC:19858	0.176239	0.160647	0.272617	699	PTV_and_damaging_missense	logistic
had_menopause	TMEM182	HGNC:26391	0.103751	0.0945723	0.272618	166	PTV_and_damaging_missense	Cox
had_menopause	C15orf39	HGNC:24497	-0.0823836	0.0750964	0.272625	3453	PTV_and_damaging_missense	logistic
had_menopause_neoplasm_surgery_free	SERPINB11	HGNC:14221	0.120534	0.109874	0.272632	1574	PTV_and_damaging_missense	logistic
ANM_neoplasm_surgery_free	USP39	HGNC:20071	-0.313643	0.285905	0.272638	181	PTV_and_damaging_missense	linear
had_menopause	FAM186A	HGNC:26980	0.0847064	0.0772159	0.272639	3224	PTV_only	logistic
had_menopause	SLC25A41	HGNC:28533	0.0227905	0.0207752	0.272639	3670	PTV_and_damaging_missense	Cox
had_menopause_neoplasm_surgery_free	ATP6V0D2	HGNC:18266	-0.300901	0.274293	0.27264	262	PTV_and_damaging_missense	logistic
had_menopause_neoplasm_surgery_free	SPATA45	HGNC:33709	-0.430132	0.392099	0.272642	109	PTV_and_damaging_missense	logistic
had_menopause	IL17REL	HGNC:33808	0.214691	0.195709	0.272645	502	PTV_and_damaging_missense	logistic
had_menopause_neoplasm_surgery_free	MYOM2	HGNC:7614	0.0708676	0.0646019	0.272646	4507	PTV_and_damaging_missense	logistic
had_menopause	STARD13	HGNC:19164	0.0292778	0.0266894	0.272648	2199	PTV_and_damaging_missense	Cox
had_menopause_neoplasm_surgery_free	LNX2	HGNC:20421	0.338445	0.308523	0.272648	201	PTV_and_damaging_missense	logistic
ANM_neoplasm_surgery_free	ZSCAN32	HGNC:20812	0.993308	0.905488	0.272652	18	PTV_only	linear
had_menopause	IGFALS	HGNC:5468	0.159878	0.145745	0.272653	914	PTV_and_damaging_missense	logistic
had_menopause	CES2	HGNC:1864	-0.0302577	0.0275831	0.272656	2101	PTV_and_damaging_missense	Cox
had_menopause_neoplasm_surgery_free	HS3ST4	HGNC:5200	-0.456227	0.415903	0.272661	111	PTV_and_damaging_missense	logistic
had_menopause_neoplasm_surgery_free	NOL8	HGNC:23387	-0.115111	0.104937	0.272661	144	PTV_only	Cox
had_menopause	SLC66A1	HGNC:26001	0.104683	0.0954322	0.272669	159	PTV_and_damaging_missense	Cox
had_menopause	MACROH2A2	HGNC:14453	-0.140608	0.128184	0.272674	84	PTV_and_damaging_missense	Cox
ANM	ZNF18	HGNC:12969	0.804845	0.733742	0.272686	28	PTV_only	linear
had_menopause	PMM1	HGNC:9114	0.0319962	0.02917	0.272691	1816	PTV_and_damaging_missense	Cox
had_menopause_neoplasm_surgery_free	RPL18A	HGNC:10311	0.107147	0.0976826	0.272691	164	PTV_and_damaging_missense	Cox
ANM	LYPD2	HGNC:25215	-0.700262	0.638408	0.272693	37	PTV_and_damaging_missense	linear
ANM_neoplasm_surgery_free	CHD7	HGNC:20626	-0.206762	0.188499	0.272695	418	PTV_and_damaging_missense	linear
had_menopause	XRCC4	HGNC:12831	-0.110955	0.101156	0.272697	149	PTV_only	Cox
ANM	ALMS1	HGNC:428	0.227486	0.207396	0.272702	352	PTV_only	linear
had_menopause_neoplasm_surgery_free	DESI1	HGNC:24577	-0.150764	0.137451	0.272703	74	PTV_and_damaging_missense	Cox
had_menopause_neoplasm_surgery_free	TM2D1	HGNC:24142	0.0860462	0.0784485	0.272707	256	PTV_and_damaging_missense	Cox
ANM_neoplasm_surgery_free	ABCB8	HGNC:49	0.127975	0.116675	0.272711	1104	PTV_and_damaging_missense	linear
ANM_neoplasm_surgery_free	KLF6	HGNC:2235	-0.666248	0.607422	0.272713	40	PTV_and_damaging_missense	linear
had_menopause_neoplasm_surgery_free	SLC25A26	HGNC:20661	0.200329	0.182644	0.272715	44	PTV_only	Cox
had_menopause	CNTNAP3	HGNC:13834	0.124274	0.113304	0.272721	1507	PTV_and_damaging_missense	logistic
had_menopause	LYRM1	HGNC:25074	-0.0634754	0.0578739	0.272735	457	PTV_and_damaging_missense	Cox
ANM	DNAH12	HGNC:2943	-0.193953	0.176837	0.272738	485	PTV_only	linear
had_menopause	CKAP2	HGNC:1990	-0.0504257	0.0459794	0.272771	715	PTV_and_damaging_missense	Cox
ANM_neoplasm_surgery_free	THEGL	HGNC:43771	-1.02164	0.931548	0.272773	17	PTV_only	linear
had_menopause_neoplasm_surgery_free	PSG2	HGNC:9519	-0.0698088	0.063655	0.272784	382	PTV_and_damaging_missense	Cox
had_menopause	PIEZO2	HGNC:26270	0.419671	0.382681	0.272791	114	PTV_only	logistic
ANM	SOST	HGNC:13771	0.579524	0.528452	0.2728	54	PTV_and_damaging_missense	linear
had_menopause	APC	HGNC:583	0.127131	0.115931	0.272813	1362	PTV_and_damaging_missense	logistic
had_menopause	NWD1	HGNC:27619	0.0268114	0.0244495	0.272814	2625	PTV_and_damaging_missense	Cox
had_menopause	EPM2A	HGNC:3413	0.075428	0.0687837	0.272818	333	PTV_and_damaging_missense	Cox
ANM	TEKT5	HGNC:26554	0.11228	0.102389	0.272818	1465	PTV_and_damaging_missense	linear
ANM	TAB2	HGNC:17075	-0.385774	0.351791	0.272819	122	PTV_and_damaging_missense	linear
had_menopause	SORCS2	HGNC:16698	0.932682	0.850557	0.272836	32	PTV_only	logistic
ANM	TAF3	HGNC:17303	-0.306801	0.279785	0.272837	193	PTV_and_damaging_missense	linear
had_menopause_neoplasm_surgery_free	C1QL1	HGNC:24182	-0.407538	0.371667	0.272854	139	PTV_and_damaging_missense	logistic
had_menopause_neoplasm_surgery_free	TEX261	HGNC:30712	-0.215103	0.196185	0.27289	31	PTV_only	Cox
had_menopause_neoplasm_surgery_free	CASP14	HGNC:1502	0.485523	0.442836	0.272906	84	PTV_only	logistic
ANM	F12	HGNC:3530	0.410991	0.374855	0.272907	214	PTV_only	linear
ANM	MFNG	HGNC:7038	-0.224243	0.20453	0.272915	362	PTV_and_damaging_missense	linear
had_menopause	NCOA4	HGNC:7671	0.202156	0.18439	0.272925	562	PTV_and_damaging_missense	logistic
ANM	WNT7B	HGNC:12787	-0.413698	0.377338	0.272925	106	PTV_and_damaging_missense	linear
had_menopause	IQSEC3	HGNC:29193	0.0860863	0.0785207	0.272925	3063	PTV_and_damaging_missense	logistic
ANM	DLEU7	HGNC:17567	-0.81928	0.747287	0.272934	27	PTV_only	linear
ANM_neoplasm_surgery_free	SLC24A3	HGNC:10977	-0.182525	0.166489	0.272945	537	PTV_and_damaging_missense	linear
had_menopause_neoplasm_surgery_free	UBR2	HGNC:21289	-0.065448	0.0596987	0.272945	436	PTV_and_damaging_missense	Cox
ANM	RGS1	HGNC:9991	-1.28326	1.17056	0.272962	11	PTV_only	linear
ANM	POLR3A	HGNC:30074	-0.415589	0.379095	0.272966	105	PTV_only	linear
ANM	RDM1	HGNC:19950	0.540689	0.49322	0.272976	62	PTV_and_damaging_missense	linear
had_menopause	ERO1B	HGNC:14355	0.236621	0.215851	0.272981	383	PTV_and_damaging_missense	logistic
had_menopause	JADE2	HGNC:22984	-0.0854738	0.0779719	0.272985	272	PTV_and_damaging_missense	Cox
ANM	UBL7	HGNC:28221	0.329715	0.300774	0.272986	167	PTV_only	linear
ANM_neoplasm_surgery_free	LRRTM4	HGNC:19411	-0.589757	0.537993	0.272989	51	PTV_and_damaging_missense	linear
had_menopause_neoplasm_surgery_free	GABBR2	HGNC:4507	1.26672	1.15556	0.272991	12	PTV_only	logistic
had_menopause_neoplasm_surgery_free	ANXA11	HGNC:535	0.410885	0.374828	0.272993	149	PTV_only	logistic
ANM_neoplasm_surgery_free	HGD	HGNC:4892	-0.627866	0.572774	0.273003	45	PTV_only	linear
had_menopause_neoplasm_surgery_free	SLC1A1	HGNC:10939	-0.414389	0.378038	0.27301	11	PTV_only	Cox
had_menopause	PPRC1	HGNC:30025	-0.0306517	0.0279629	0.27301	2020	PTV_and_damaging_missense	Cox
ANM_neoplasm_surgery_free	CTNND1	HGNC:2515	0.18181	0.165862	0.273016	541	PTV_and_damaging_missense	linear
had_menopause_neoplasm_surgery_free	SRSF8	HGNC:16988	0.274179	0.250138	0.273029	22	PTV_only	Cox
ANM	SLC16A6	HGNC:10927	0.308301	0.28127	0.273037	191	PTV_and_damaging_missense	linear
had_menopause	BMP2	HGNC:1069	-0.0920758	0.0840061	0.273052	225	PTV_and_damaging_missense	Cox
ANM_neoplasm_surgery_free	ASL	HGNC:746	-0.584042	0.532858	0.273059	52	PTV_only	linear
had_menopause	RPAP3	HGNC:26151	0.0378067	0.034494	0.273062	1305	PTV_and_damaging_missense	Cox
had_menopause	CROT	HGNC:2366	0.0301217	0.0274826	0.273067	2023	PTV_and_damaging_missense	Cox
had_menopause_neoplasm_surgery_free	GRB7	HGNC:4567	0.773246	0.7055	0.273067	36	PTV_only	logistic
had_menopause	IFI44L	HGNC:17817	-0.0256199	0.0233754	0.273069	2865	PTV_and_damaging_missense	Cox
had_menopause	SNAPIN	HGNC:17145	-0.214986	0.196154	0.273074	33	PTV_and_damaging_missense	Cox
ANM_neoplasm_surgery_free	MUC20	HGNC:23282	-0.795679	0.725974	0.273076	28	PTV_only	linear
had_menopause	ANKRD13B	HGNC:26363	-1.13151	1.0324	0.27308	20	PTV_only	logistic
had_menopause	SETD4	HGNC:1258	0.106535	0.0972046	0.273085	157	PTV_only	Cox
had_menopause	CACNA2D4	HGNC:20202	-0.213288	0.19461	0.273089	518	PTV_only	logistic
had_menopause_neoplasm_surgery_free	MYO1G	HGNC:13880	0.669548	0.610918	0.273091	37	PTV_only	logistic
ANM	PAEP	HGNC:8573	-0.730099	0.666201	0.27312	34	PTV_only	linear
ANM	ZC3H4	HGNC:17808	-0.180758	0.164938	0.27312	558	PTV_and_damaging_missense	linear
had_menopause_neoplasm_surgery_free	GPR155	HGNC:22951	0.267234	0.243849	0.273122	303	PTV_and_damaging_missense	logistic
had_menopause_neoplasm_surgery_free	LONP1	HGNC:9479	0.0370041	0.0337669	0.273136	1370	PTV_and_damaging_missense	Cox
ANM_neoplasm_surgery_free	TP53BP1	HGNC:11999	0.114317	0.104316	0.273138	1388	PTV_and_damaging_missense	linear
ANM	DNAJA4	HGNC:14885	-0.9514	0.868177	0.273144	20	PTV_only	linear
had_menopause	MUC22	HGNC:39755	0.058981	0.0538233	0.273155	520	PTV_only	Cox
ANM_neoplasm_surgery_free	ZNF638	HGNC:17894	0.28826	0.263051	0.273156	214	PTV_and_damaging_missense	linear
had_menopause	CRAT	HGNC:2342	-0.606137	0.553137	0.273159	78	PTV_only	logistic
had_menopause	LAPTM4A	HGNC:6924	-0.107536	0.0981331	0.273159	174	PTV_and_damaging_missense	Cox
had_menopause	CDKL4	HGNC:19287	-0.711736	0.649504	0.27316	42	PTV_only	logistic
had_menopause_neoplasm_surgery_free	SLCO6A1	HGNC:23613	0.259655	0.236952	0.273161	322	PTV_and_damaging_missense	logistic
ANM_neoplasm_surgery_free	KCNK1	HGNC:6272	0.467907	0.427	0.273171	81	PTV_and_damaging_missense	linear
had_menopause	GTF2IRD1	HGNC:4661	0.0820015	0.0748342	0.273177	267	PTV_and_damaging_missense	Cox
had_menopause_neoplasm_surgery_free	SLC2A9	HGNC:13446	-0.140122	0.127877	0.273186	1116	PTV_and_damaging_missense	logistic
ANM_neoplasm_surgery_free	ZNF431	HGNC:20809	-0.155767	0.142156	0.273194	739	PTV_and_damaging_missense	linear
ANM_neoplasm_surgery_free	POLL	HGNC:9184	-0.100532	0.0917478	0.273197	1807	PTV_and_damaging_missense	linear
ANM_neoplasm_surgery_free	SLC39A13	HGNC:20859	-0.607619	0.554533	0.2732	48	PTV_only	linear
had_menopause	POLR3D	HGNC:1080	-0.0707016	0.0645252	0.273201	369	PTV_and_damaging_missense	Cox
had_menopause_neoplasm_surgery_free	STAB1	HGNC:18628	-0.115416	0.105335	0.273205	1712	PTV_and_damaging_missense	logistic
had_menopause_neoplasm_surgery_free	SPEM2	HGNC:27315	-0.0720957	0.0657987	0.273209	366	PTV_and_damaging_missense	Cox
had_menopause	APOE	HGNC:613	-0.0759295	0.0692977	0.27321	354	PTV_and_damaging_missense	Cox
had_menopause	GRB7	HGNC:4567	0.698396	0.6374	0.273212	48	PTV_only	logistic
ANM_neoplasm_surgery_free	TYR	HGNC:12442	-0.138988	0.126848	0.273214	931	PTV_and_damaging_missense	linear
ANM	MIB1	HGNC:21086	0.199348	0.181938	0.273218	458	PTV_and_damaging_missense	linear
ANM	MYL6B	HGNC:29823	0.258014	0.235483	0.273222	273	PTV_and_damaging_missense	linear
had_menopause	IMMP1L	HGNC:26317	-0.383158	0.349705	0.273227	164	PTV_only	logistic
had_menopause	VAMP2	HGNC:12643	0.365302	0.333413	0.273235	13	PTV_and_damaging_missense	Cox
ANM_neoplasm_surgery_free	SLC7A13	HGNC:23092	0.332095	0.303104	0.273237	161	PTV_and_damaging_missense	linear
had_menopause	CFAP161	HGNC:26782	-0.200081	0.182617	0.27324	41	PTV_only	Cox
had_menopause	HDHD2	HGNC:25364	0.273433	0.249571	0.273249	320	PTV_and_damaging_missense	logistic
had_menopause_neoplasm_surgery_free	CPEB1	HGNC:21744	0.0607708	0.055468	0.273254	499	PTV_and_damaging_missense	Cox
had_menopause	HSPH1	HGNC:16969	0.238373	0.217576	0.273261	430	PTV_and_damaging_missense	logistic
ANM	GRB7	HGNC:4567	-0.729555	0.665901	0.273261	34	PTV_only	linear
had_menopause	KCNJ1	HGNC:6255	0.11369	0.103771	0.273262	147	PTV_and_damaging_missense	Cox
had_menopause	CD86	HGNC:1705	0.160477	0.146479	0.273272	861	PTV_and_damaging_missense	logistic
ANM_neoplasm_surgery_free	P2RX7	HGNC:8537	-0.0878787	0.0802158	0.27329	2387	PTV_and_damaging_missense	linear
had_menopause	TMEM63A	HGNC:29118	-0.410374	0.3746	0.273298	140	PTV_only	logistic
had_menopause	PATZ1	HGNC:13071	0.101805	0.0929311	0.273302	155	PTV_and_damaging_missense	Cox
had_menopause_neoplasm_surgery_free	SUSD1	HGNC:25413	0.402865	0.367754	0.273309	189	PTV_only	logistic
ANM	INSRR	HGNC:6093	0.122589	0.111905	0.27331	1223	PTV_and_damaging_missense	linear
had_menopause_neoplasm_surgery_free	ZSCAN1	HGNC:23712	0.118233	0.107931	0.273317	119	PTV_only	Cox
ANM	HIF3A	HGNC:15825	0.129132	0.11788	0.273324	1101	PTV_only	linear
had_menopause	CHORDC1	HGNC:14525	0.550838	0.502849	0.273326	63	PTV_only	logistic
had_menopause	KRT79	HGNC:28930	-0.567594	0.518155	0.273336	60	PTV_only	logistic
had_menopause_neoplasm_surgery_free	C16orf95	HGNC:40033	0.0951107	0.0868272	0.273341	204	PTV_and_damaging_missense	Cox
had_menopause	SPART	HGNC:18514	-0.234739	0.214301	0.273355	426	PTV_and_damaging_missense	logistic
ANM	SULT1C3	HGNC:33543	0.186593	0.170347	0.273357	523	PTV_and_damaging_missense	linear
had_menopause	TST	HGNC:12388	0.345514	0.315434	0.273359	219	PTV_and_damaging_missense	logistic
ANM	ST7L	HGNC:18441	0.589938	0.538581	0.273364	52	PTV_only	linear
had_menopause_neoplasm_surgery_free	MYCL	HGNC:7555	0.139212	0.127095	0.273368	101	PTV_and_damaging_missense	Cox
had_menopause_neoplasm_surgery_free	EPCAM	HGNC:11529	-0.465495	0.424982	0.273373	94	PTV_only	logistic
had_menopause_neoplasm_surgery_free	COX11	HGNC:2261	-0.114293	0.104349	0.273387	151	PTV_and_damaging_missense	Cox
ANM	FAM217A	HGNC:21362	-0.333395	0.30439	0.273393	163	PTV_only	linear
ANM	SMARCC2	HGNC:11105	0.319065	0.291308	0.273397	178	PTV_and_damaging_missense	linear
had_menopause	DDX46	HGNC:18681	0.126539	0.115534	0.273409	107	PTV_and_damaging_missense	Cox
had_menopause_neoplasm_surgery_free	TOMM34	HGNC:15746	0.387302	0.353628	0.273418	11	PTV_only	Cox
had_menopause	ICOS	HGNC:5351	0.508502	0.464297	0.273425	77	PTV_and_damaging_missense	logistic
had_menopause	PDE1B	HGNC:8775	-0.256035	0.233783	0.273437	322	PTV_only	logistic
had_menopause_neoplasm_surgery_free	TMEM266	HGNC:26763	-0.360531	0.3292	0.273442	172	PTV_and_damaging_missense	logistic
had_menopause	ZNF726	HGNC:32462	0.0592758	0.0541263	0.273456	525	PTV_and_damaging_missense	Cox
had_menopause_neoplasm_surgery_free	PIK3IP1	HGNC:24942	-1.49967	1.36942	0.273466	13	PTV_only	logistic
ANM	EIF5A2	HGNC:3301	-1.17931	1.07688	0.273467	13	PTV_only	linear
had_menopause	SFI1	HGNC:29064	-0.172745	0.157745	0.273477	794	PTV_only	logistic
ANM_neoplasm_surgery_free	CNPY3	HGNC:11968	-0.381288	0.348177	0.273478	123	PTV_and_damaging_missense	linear
had_menopause_neoplasm_surgery_free	ADGB	HGNC:21212	0.105498	0.0963389	0.273484	176	PTV_only	Cox
ANM_neoplasm_surgery_free	PHYH	HGNC:8940	0.233831	0.213528	0.273484	328	PTV_and_damaging_missense	linear
had_menopause	GABRG3	HGNC:4088	0.161516	0.147493	0.273485	75	PTV_and_damaging_missense	Cox
had_menopause_neoplasm_surgery_free	RIPK2	HGNC:10020	0.101794	0.0929565	0.273488	170	PTV_and_damaging_missense	Cox
ANM	ASGR2	HGNC:743	-0.515755	0.470978	0.273489	68	PTV_only	linear
had_menopause_neoplasm_surgery_free	CENPH	HGNC:17268	0.139172	0.127094	0.2735	94	PTV_and_damaging_missense	Cox
had_menopause	AOPEP	HGNC:1361	0.100064	0.0913795	0.2735	187	PTV_only	Cox
had_menopause_neoplasm_surgery_free	CTSA	HGNC:9251	0.988341	0.902603	0.273521	27	PTV_only	logistic
ANM	SEC24D	HGNC:10706	0.0912338	0.0833195	0.273525	2238	PTV_and_damaging_missense	linear
had_menopause_neoplasm_surgery_free	ACP1	HGNC:122	0.13916	0.12709	0.273527	90	PTV_and_damaging_missense	Cox
had_menopause	STAG3	HGNC:11356	0.0996392	0.0909968	0.273528	174	PTV_only	Cox
ANM	ZFC3H1	HGNC:28328	-1.03105	0.941618	0.273528	17	PTV_only	linear
had_menopause	WDR46	HGNC:13923	0.116802	0.106672	0.273531	125	PTV_only	Cox
had_menopause_neoplasm_surgery_free	C10orf90	HGNC:26563	0.158195	0.144476	0.273537	80	PTV_only	Cox
had_menopause_neoplasm_surgery_free	TPM4	HGNC:12013	0.0665801	0.0608066	0.273539	435	PTV_only	Cox
had_menopause_neoplasm_surgery_free	EPHB3	HGNC:3394	-0.219674	0.200627	0.273544	478	PTV_and_damaging_missense	logistic
had_menopause_neoplasm_surgery_free	ATP2B4	HGNC:817	0.214428	0.195838	0.273549	576	PTV_and_damaging_missense	logistic
had_menopause	SYT10	HGNC:19266	-0.203392	0.185761	0.273557	60	PTV_only	Cox
had_menopause_neoplasm_surgery_free	RTRAF	HGNC:23169	0.21676	0.197972	0.273558	488	PTV_and_damaging_missense	logistic
ANM_neoplasm_surgery_free	ITGA3	HGNC:6139	-0.245824	0.224524	0.27358	294	PTV_and_damaging_missense	linear
had_menopause	CAPRIN2	HGNC:21259	-0.177659	0.162268	0.273582	57	PTV_only	Cox
had_menopause_neoplasm_surgery_free	BBS1	HGNC:966	0.161725	0.147719	0.273598	895	PTV_and_damaging_missense	logistic
ANM_neoplasm_surgery_free	NLRX1	HGNC:29890	-0.362286	0.330909	0.273601	135	PTV_only	linear
had_menopause	SETD6	HGNC:26116	0.0422637	0.0386041	0.273605	1079	PTV_and_damaging_missense	Cox
had_menopause_neoplasm_surgery_free	KIRREL2	HGNC:18816	-0.0426005	0.038912	0.273609	988	PTV_and_damaging_missense	Cox
had_menopause	SPTAN1	HGNC:11273	0.21476	0.196167	0.273613	40	PTV_only	Cox
had_menopause	CD3G	HGNC:1675	0.424544	0.387792	0.273616	136	PTV_and_damaging_missense	logistic
had_menopause_neoplasm_surgery_free	HEATR3	HGNC:26087	-0.0717237	0.0655152	0.27362	358	PTV_and_damaging_missense	Cox
ANM_neoplasm_surgery_free	LGALS12	HGNC:15788	-0.436355	0.39858	0.27362	93	PTV_and_damaging_missense	linear
ANM	PAEP	HGNC:8573	0.160245	0.146374	0.273623	710	PTV_and_damaging_missense	linear
had_menopause	FBLN5	HGNC:3602	-0.220958	0.201836	0.273629	395	PTV_and_damaging_missense	logistic
had_menopause_neoplasm_surgery_free	FAM107B	HGNC:23726	0.0875072	0.079935	0.273635	248	PTV_and_damaging_missense	Cox
had_menopause	RNF165	HGNC:31696	0.141399	0.129165	0.273642	85	PTV_and_damaging_missense	Cox
had_menopause_neoplasm_surgery_free	ZFP69B	HGNC:28053	-1.19413	1.09083	0.273647	30	PTV_only	logistic
ANM_neoplasm_surgery_free	BID	HGNC:1050	-0.594803	0.543346	0.273651	50	PTV_and_damaging_missense	linear
ANM_neoplasm_surgery_free	C19orf12	HGNC:25443	0.691493	0.631682	0.273659	37	PTV_and_damaging_missense	linear
had_menopause	MTHFD2L	HGNC:31865	-0.238956	0.218293	0.273666	40	PTV_only	Cox
had_menopause	FBXO10	HGNC:13589	0.219074	0.200133	0.273672	33	PTV_only	Cox
had_menopause_neoplasm_surgery_free	NME1	HGNC:7849	0.428044	0.391038	0.273677	147	PTV_only	logistic
had_menopause_neoplasm_surgery_free	CCDC88C	HGNC:19967	0.0779643	0.071225	0.273683	3610	PTV_and_damaging_missense	logistic
had_menopause_neoplasm_surgery_free	LNX1	HGNC:6657	-0.47759	0.436308	0.273685	76	PTV_only	logistic
ANM	GPAM	HGNC:24865	0.68958	0.629987	0.273698	38	PTV_only	linear
ANM_neoplasm_surgery_free	HBB	HGNC:4827	-0.525768	0.480337	0.273704	64	PTV_and_damaging_missense	linear
had_menopause	PSMC2	HGNC:9548	0.637334	0.582274	0.273709	54	PTV_and_damaging_missense	logistic
had_menopause_neoplasm_surgery_free	NTN3	HGNC:8030	-0.0416294	0.0380331	0.273711	1054	PTV_and_damaging_missense	Cox
had_menopause_neoplasm_surgery_free	GCSAML	HGNC:29583	-0.273723	0.250079	0.273716	21	PTV_and_damaging_missense	Cox
ANM	KAZN	HGNC:29173	0.138761	0.126775	0.273717	950	PTV_and_damaging_missense	linear
ANM	KAT8	HGNC:17933	0.271919	0.248435	0.273727	245	PTV_and_damaging_missense	linear
had_menopause_neoplasm_surgery_free	KITLG	HGNC:6343	0.527226	0.481698	0.273729	73	PTV_and_damaging_missense	logistic
had_menopause	AKT2	HGNC:392	-0.282815	0.2584	0.273741	319	PTV_and_damaging_missense	logistic
had_menopause	CCNY	HGNC:23354	0.365001	0.333491	0.273742	10	PTV_only	Cox
had_menopause	SFI1	HGNC:29064	-0.0481622	0.0440047	0.273745	794	PTV_only	Cox
had_menopause_neoplasm_surgery_free	PRAMEF11	HGNC:14086	-0.330074	0.301582	0.273747	15	PTV_only	Cox
ANM	SLIRP	HGNC:20495	0.698758	0.638438	0.273748	37	PTV_only	linear
ANM_neoplasm_surgery_free	FBXO44	HGNC:24847	-0.390647	0.356928	0.273754	116	PTV_and_damaging_missense	linear
had_menopause_neoplasm_surgery_free	CLEC3B	HGNC:11891	-0.170998	0.156243	0.273765	62	PTV_and_damaging_missense	Cox
ANM_neoplasm_surgery_free	RAX2	HGNC:18286	-0.387306	0.353885	0.273765	118	PTV_and_damaging_missense	linear
ANM	POLR3E	HGNC:30347	-0.698769	0.638475	0.273768	37	PTV_only	linear
had_menopause_neoplasm_surgery_free	FRMD8	HGNC:25462	-0.446869	0.408314	0.273768	13	PTV_only	Cox
had_menopause	TUBA1A	HGNC:20766	0.564943	0.516213	0.273779	94	PTV_only	logistic
had_menopause_neoplasm_surgery_free	TGFBR3	HGNC:11774	-0.167701	0.153236	0.273781	742	PTV_and_damaging_missense	logistic
had_menopause	ESD	HGNC:3465	0.25531	0.233292	0.273788	402	PTV_and_damaging_missense	logistic
ANM_neoplasm_surgery_free	CELA1	HGNC:3308	-0.52161	0.476622	0.273789	65	PTV_only	linear
had_menopause_neoplasm_surgery_free	SLC12A9	HGNC:17435	0.0303557	0.0277384	0.273799	2005	PTV_and_damaging_missense	Cox
had_menopause	SLC1A2	HGNC:10940	0.336469	0.307462	0.273803	168	PTV_and_damaging_missense	logistic
had_menopause_neoplasm_surgery_free	KDM4C	HGNC:17071	0.166972	0.152581	0.273816	57	PTV_only	Cox
had_menopause	ISYNA1	HGNC:29821	-0.0336281	0.0307303	0.273824	1659	PTV_and_damaging_missense	Cox
had_menopause	GDA	HGNC:4212	0.802346	0.733219	0.273833	31	PTV_only	logistic
had_menopause	UCP2	HGNC:12518	-0.190562	0.174151	0.273854	53	PTV_only	Cox
ANM_neoplasm_surgery_free	PLXNB2	HGNC:9104	0.358123	0.327288	0.273865	138	PTV_only	linear
had_menopause	SLC66A2	HGNC:26188	0.0624823	0.0571038	0.273873	442	PTV_and_damaging_missense	Cox
ANM	LRWD1	HGNC:21769	-0.101743	0.0929873	0.273889	1784	PTV_and_damaging_missense	linear
had_menopause	CC2D1A	HGNC:30237	-0.022801	0.020839	0.273889	3624	PTV_and_damaging_missense	Cox
had_menopause_neoplasm_surgery_free	ARHGAP11A	HGNC:15783	0.640535	0.58542	0.273891	55	PTV_only	logistic
ANM_neoplasm_surgery_free	KLHDC9	HGNC:28489	0.343518	0.313959	0.273895	150	PTV_and_damaging_missense	linear
had_menopause	NDUFS3	HGNC:7710	0.14169	0.129499	0.273895	1197	PTV_and_damaging_missense	logistic
ANM_neoplasm_surgery_free	SLC25A23	HGNC:19375	0.594484	0.543336	0.273899	50	PTV_only	linear
had_menopause	TMEM106B	HGNC:22407	0.223392	0.204182	0.27392	36	PTV_and_damaging_missense	Cox
had_menopause_neoplasm_surgery_free	TMEM182	HGNC:26391	0.118081	0.107929	0.273927	122	PTV_and_damaging_missense	Cox
had_menopause	RP9	HGNC:10288	-0.597438	0.546073	0.273928	47	PTV_and_damaging_missense	logistic
ANM	IFITM3	HGNC:5414	-1.28064	1.17053	0.273931	11	PTV_only	linear
had_menopause	IL27RA	HGNC:17290	0.52589	0.48068	0.273931	59	PTV_only	logistic
had_menopause_neoplasm_surgery_free	CIAPIN1	HGNC:28050	-0.0472154	0.0431565	0.273933	864	PTV_and_damaging_missense	Cox
had_menopause_neoplasm_surgery_free	PLEKHO2	HGNC:30026	0.056174	0.0513456	0.273938	584	PTV_and_damaging_missense	Cox
had_menopause	DNAJB1	HGNC:5270	-1.02272	0.934835	0.27395	21	PTV_only	logistic
had_menopause	ADAT2	HGNC:21172	0.753564	0.688828	0.273964	41	PTV_only	logistic
had_menopause	CASP8AP2	HGNC:1510	1.25479	1.147	0.273967	20	PTV_only	logistic
had_menopause_neoplasm_surgery_free	ZNF227	HGNC:13020	1.0103	0.923516	0.273968	21	PTV_only	logistic
had_menopause_neoplasm_surgery_free	BMS1	HGNC:23505	0.995538	0.910053	0.273984	30	PTV_only	logistic
had_menopause_neoplasm_surgery_free	DNAJC15	HGNC:20325	1.17948	1.0782	0.273987	21	PTV_only	logistic
ANM	OTOF	HGNC:8515	-0.238298	0.217839	0.273994	319	PTV_only	linear
had_menopause_neoplasm_surgery_free	PTPRG	HGNC:9671	0.162912	0.14893	0.274008	915	PTV_and_damaging_missense	logistic
had_menopause	SBF2	HGNC:2135	0.125682	0.114898	0.274018	1393	PTV_and_damaging_missense	logistic
ANM	DNAJA4	HGNC:14885	-0.206066	0.188384	0.274019	427	PTV_and_damaging_missense	linear
had_menopause	PADI3	HGNC:18337	0.454195	0.41523	0.274026	110	PTV_only	logistic
ANM	E2F5	HGNC:3119	0.522906	0.478048	0.274029	66	PTV_and_damaging_missense	linear
ANM_neoplasm_surgery_free	CD58	HGNC:1688	-0.492312	0.450081	0.274033	73	PTV_and_damaging_missense	linear
ANM	SAFB2	HGNC:21605	-0.671548	0.613947	0.274037	40	PTV_only	linear
had_menopause	TOLLIP	HGNC:16476	-0.988209	0.903468	0.274045	13	PTV_only	logistic
had_menopause	TSC22D2	HGNC:29095	0.067712	0.0619077	0.274061	392	PTV_and_damaging_missense	Cox
had_menopause	NCAPG2	HGNC:21904	0.184952	0.1691	0.274066	52	PTV_only	Cox
had_menopause_neoplasm_surgery_free	BPNT2	HGNC:26019	0.451027	0.41237	0.274068	90	PTV_and_damaging_missense	logistic
had_menopause	OVCH2	HGNC:29970	-0.123994	0.113369	0.274076	121	PTV_only	Cox
ANM_neoplasm_surgery_free	POTEI	HGNC:37093	0.291763	0.26676	0.274078	208	PTV_and_damaging_missense	linear
had_menopause_neoplasm_surgery_free	PPM1M	HGNC:26506	0.153272	0.140141	0.274087	928	PTV_and_damaging_missense	logistic
had_menopause_neoplasm_surgery_free	SPTA1	HGNC:11272	-0.140278	0.12826	0.274088	1130	PTV_only	logistic
ANM_neoplasm_surgery_free	COQ5	HGNC:28722	1.1228	1.0266	0.274091	14	PTV_only	linear
had_menopause	WFDC10B	HGNC:20479	-0.182343	0.166724	0.274094	59	PTV_and_damaging_missense	Cox
had_menopause	RYR1	HGNC:10483	0.0551505	0.0504278	0.274107	8088	PTV_and_damaging_missense	logistic
had_menopause_neoplasm_surgery_free	PACC1	HGNC:25593	0.0508144	0.0464638	0.274115	693	PTV_only	Cox
had_menopause	FPGT	HGNC:3825	-0.405409	0.3707	0.274116	156	PTV_only	logistic
had_menopause_neoplasm_surgery_free	CSNK1E	HGNC:2453	0.100793	0.0921648	0.274124	179	PTV_and_damaging_missense	Cox
ANM	DENND1A	HGNC:29324	0.158943	0.145341	0.274138	720	PTV_only	linear
ANM	CD207	HGNC:17935	-0.548278	0.501357	0.274139	60	PTV_only	linear
had_menopause	COP1	HGNC:17440	0.244621	0.223689	0.274139	36	PTV_only	Cox
had_menopause	SLFN13	HGNC:26481	0.166012	0.151809	0.274149	752	PTV_and_damaging_missense	logistic
had_menopause	SLC2A14	HGNC:18301	-0.7333	0.67058	0.274161	46	PTV_only	logistic
ANM	SYNC	HGNC:28897	-0.11694	0.106941	0.274176	1341	PTV_and_damaging_missense	linear
had_menopause_neoplasm_surgery_free	TUBGCP3	HGNC:18598	-0.866433	0.792382	0.274195	27	PTV_only	logistic
ANM_neoplasm_surgery_free	FA2H	HGNC:21197	-1.21231	1.10877	0.274228	12	PTV_only	linear
ANM_neoplasm_surgery_free	ARFIP1	HGNC:21496	0.626168	0.572686	0.274228	45	PTV_and_damaging_missense	linear
had_menopause	LSP1	HGNC:6707	0.0536271	0.0490473	0.274229	640	PTV_and_damaging_missense	Cox
had_menopause_neoplasm_surgery_free	CCN6	HGNC:12771	0.166284	0.152084	0.274229	793	PTV_and_damaging_missense	logistic
ANM_neoplasm_surgery_free	ZNF679	HGNC:28650	0.656079	0.600056	0.274239	41	PTV_and_damaging_missense	linear
had_menopause_neoplasm_surgery_free	SLC12A1	HGNC:10910	0.106312	0.097237	0.274249	1926	PTV_and_damaging_missense	logistic
had_menopause_neoplasm_surgery_free	RAB11FIP1	HGNC:30265	0.0309673	0.0283257	0.27428	1937	PTV_and_damaging_missense	Cox
had_menopause	EYS	HGNC:21555	0.239365	0.218948	0.274283	386	PTV_only	logistic
had_menopause	POM121L2	HGNC:13973	-0.0616366	0.0563796	0.274287	476	PTV_and_damaging_missense	Cox
had_menopause	CLEC18B	HGNC:33849	-0.0367175	0.0335863	0.274294	1379	PTV_and_damaging_missense	Cox
ANM	FLACC1	HGNC:14439	0.583199	0.533462	0.274295	53	PTV_only	linear
had_menopause_neoplasm_surgery_free	HGF	HGNC:4893	0.329699	0.301587	0.2743	16	PTV_only	Cox
had_menopause	GOLGA8J	HGNC:38650	0.120071	0.109834	0.274302	115	PTV_only	Cox
had_menopause_neoplasm_surgery_free	MYL5	HGNC:7586	0.524796	0.480054	0.274306	65	PTV_only	logistic
had_menopause	GNMT	HGNC:4415	0.126326	0.115557	0.274309	115	PTV_and_damaging_missense	Cox
had_menopause	NDUFS1	HGNC:7707	-0.184844	0.169089	0.274315	54	PTV_only	Cox
had_menopause_neoplasm_surgery_free	LCNL1	HGNC:34436	0.49059	0.448779	0.27432	94	PTV_and_damaging_missense	logistic
had_menopause	C5	HGNC:1331	0.202674	0.185403	0.274326	575	PTV_and_damaging_missense	logistic
had_menopause_neoplasm_surgery_free	ANK2	HGNC:493	0.0281068	0.0257118	0.27433	2397	PTV_and_damaging_missense	Cox
had_menopause_neoplasm_surgery_free	NMBR	HGNC:7843	-0.044218	0.0404506	0.274334	1007	PTV_and_damaging_missense	Cox
ANM_neoplasm_surgery_free	POLI	HGNC:9182	0.574874	0.525891	0.274336	54	PTV_only	linear
ANM	COLEC12	HGNC:16016	-0.132377	0.121103	0.274354	1042	PTV_and_damaging_missense	linear
had_menopause	UBA3	HGNC:12470	-0.288496	0.263934	0.274367	284	PTV_and_damaging_missense	logistic
had_menopause	ENTPD5	HGNC:3367	-0.0460001	0.0420847	0.274379	936	PTV_and_damaging_missense	Cox
had_menopause	NOL7	HGNC:21040	0.412262	0.377175	0.274382	144	PTV_and_damaging_missense	logistic
ANM	ADH1C	HGNC:251	0.117845	0.107816	0.274388	1320	PTV_and_damaging_missense	linear
had_menopause	SHCBP1L	HGNC:16788	0.12713	0.116312	0.27439	104	PTV_only	Cox
had_menopause_neoplasm_surgery_free	SERPINF2	HGNC:9075	0.13514	0.123643	0.274401	121	PTV_and_damaging_missense	Cox
had_menopause_neoplasm_surgery_free	POLR2F	HGNC:9193	0.150223	0.137445	0.274408	69	PTV_only	Cox
ANM_neoplasm_surgery_free	ANKRD13A	HGNC:21268	1.16427	1.06523	0.274411	13	PTV_only	linear
had_menopause_neoplasm_surgery_free	TRIM48	HGNC:19021	0.547499	0.500934	0.274414	54	PTV_only	logistic
ANM	HAT1	HGNC:4821	-0.530592	0.485467	0.274419	64	PTV_and_damaging_missense	linear
ANM	DCDC2B	HGNC:32576	0.161951	0.148178	0.274421	693	PTV_and_damaging_missense	linear
had_menopause	CBLIF	HGNC:4268	0.263143	0.240769	0.274426	344	PTV_and_damaging_missense	logistic
had_menopause	WTAP	HGNC:16846	0.184805	0.169092	0.274426	52	PTV_and_damaging_missense	Cox
had_menopause_neoplasm_surgery_free	SPINK6	HGNC:29486	-0.841835	0.770258	0.274427	28	PTV_and_damaging_missense	logistic
ANM_neoplasm_surgery_free	ZNF329	HGNC:14209	-0.42652	0.390256	0.274432	97	PTV_and_damaging_missense	linear
had_menopause	MED20	HGNC:16840	0.162996	0.149143	0.274445	72	PTV_and_damaging_missense	Cox
had_menopause	ADAMTS2	HGNC:218	0.114455	0.104729	0.27445	1745	PTV_and_damaging_missense	logistic
had_menopause	HMCN1	HGNC:19194	-0.0151468	0.0138596	0.274451	8619	PTV_and_damaging_missense	Cox
had_menopause	GPRC5B	HGNC:13308	-0.55865	0.511179	0.274452	90	PTV_only	logistic
ANM	CAPSL	HGNC:28375	-1.17679	1.07682	0.274468	13	PTV_only	linear
had_menopause_neoplasm_surgery_free	PLEKHG6	HGNC:25562	-0.102938	0.0941948	0.274471	172	PTV_only	Cox
ANM_neoplasm_surgery_free	ANGEL1	HGNC:19961	-0.165788	0.151706	0.274474	648	PTV_and_damaging_missense	linear
ANM	NEK10	HGNC:18592	-0.572274	0.523668	0.274477	55	PTV_only	linear
had_menopause	METTL2A	HGNC:25755	-0.217734	0.199243	0.27448	480	PTV_and_damaging_missense	logistic
had_menopause	SDHAF2	HGNC:26034	-0.932424	0.853247	0.274484	24	PTV_only	logistic
had_menopause	PEMT	HGNC:8830	-0.240543	0.220121	0.274492	364	PTV_and_damaging_missense	logistic
had_menopause_neoplasm_surgery_free	PDE1A	HGNC:8774	-0.0440258	0.0402887	0.2745	924	PTV_only	Cox
had_menopause	FILIP1	HGNC:21015	-0.106222	0.097207	0.274508	153	PTV_only	Cox
had_menopause	C18orf63	HGNC:40037	0.416127	0.380812	0.274509	135	PTV_only	logistic
had_menopause	TYMS	HGNC:12441	0.417768	0.382323	0.274521	119	PTV_and_damaging_missense	logistic
had_menopause_neoplasm_surgery_free	WDR49	HGNC:26587	-0.368022	0.336808	0.274536	151	PTV_only	logistic
had_menopause_neoplasm_surgery_free	NBPF1	HGNC:26088	-0.160623	0.147003	0.274547	849	PTV_only	logistic
had_menopause	ZNF613	HGNC:25827	-0.120507	0.11029	0.274549	1458	PTV_and_damaging_missense	logistic
had_menopause_neoplasm_surgery_free	EFCAB8	HGNC:34532	-0.102016	0.0933658	0.274549	171	PTV_only	Cox
had_menopause_neoplasm_surgery_free	ZNF669	HGNC:25736	0.345982	0.316647	0.274551	188	PTV_and_damaging_missense	logistic
had_menopause_neoplasm_surgery_free	FAM170B	HGNC:19736	-0.268193	0.24546	0.274562	302	PTV_and_damaging_missense	logistic
had_menopause	HPF1	HGNC:26051	0.244752	0.224012	0.274578	422	PTV_only	logistic
had_menopause	MRPS31	HGNC:16632	1.21698	1.11386	0.27458	21	PTV_only	logistic
ANM_neoplasm_surgery_free	C2orf74	HGNC:34439	0.409849	0.375119	0.274581	105	PTV_and_damaging_missense	linear
ANM_neoplasm_surgery_free	JADE2	HGNC:22984	-0.542002	0.496087	0.274594	60	PTV_only	linear
had_menopause	AHNAK	HGNC:347	0.345553	0.316283	0.274594	14	PTV_only	Cox
had_menopause_neoplasm_surgery_free	FBXO30	HGNC:15600	-1.50183	1.37462	0.274596	11	PTV_only	logistic
ANM	MLIP	HGNC:21355	-0.468625	0.428936	0.274605	82	PTV_only	linear
had_menopause_neoplasm_surgery_free	ZAN	HGNC:12857	0.0279109	0.0255474	0.274607	2409	PTV_only	Cox
had_menopause_neoplasm_surgery_free	SMC2	HGNC:14011	0.329471	0.301576	0.274614	18	PTV_only	Cox
had_menopause_neoplasm_surgery_free	CD3D	HGNC:1673	-2.24421	2.05421	0.274617	20	PTV_only	logistic
ANM	GRIK3	HGNC:4581	0.348954	0.31941	0.27462	148	PTV_and_damaging_missense	linear
had_menopause	FBXL19	HGNC:25300	0.119275	0.109178	0.27462	119	PTV_and_damaging_missense	Cox
had_menopause	PPP4R1	HGNC:9320	0.19457	0.178099	0.274621	637	PTV_and_damaging_missense	logistic
ANM_neoplasm_surgery_free	BIN1	HGNC:1052	-1.26509	1.15798	0.274621	11	PTV_only	linear
had_menopause	VRK1	HGNC:12718	0.20651	0.189029	0.274623	38	PTV_only	Cox
ANM_neoplasm_surgery_free	PDE11A	HGNC:8773	0.117516	0.107567	0.274624	1303	PTV_only	linear
had_menopause	KLK6	HGNC:6367	0.164852	0.150897	0.274624	762	PTV_and_damaging_missense	logistic
had_menopause	OR8H1	HGNC:14824	0.405737	0.371395	0.274627	163	PTV_and_damaging_missense	logistic
ANM_neoplasm_surgery_free	FAM90A1	HGNC:25526	0.51286	0.469446	0.274627	67	PTV_only	linear
had_menopause	S100PBP	HGNC:25768	-0.392367	0.35917	0.274646	152	PTV_and_damaging_missense	logistic
had_menopause_neoplasm_surgery_free	HOMER1	HGNC:17512	1.00334	0.91846	0.274651	20	PTV_and_damaging_missense	logistic
had_menopause_neoplasm_surgery_free	FHIP1B	HGNC:25378	0.493703	0.451941	0.274655	83	PTV_only	logistic
had_menopause_neoplasm_surgery_free	DYNLRB2	HGNC:15467	-0.119318	0.109229	0.274673	130	PTV_and_damaging_missense	Cox
had_menopause_neoplasm_surgery_free	SUMF2	HGNC:20415	-0.0486599	0.044546	0.274678	799	PTV_and_damaging_missense	Cox
ANM	THOC7	HGNC:29874	0.599906	0.549186	0.274681	50	PTV_and_damaging_missense	linear
had_menopause_neoplasm_surgery_free	NBPF3	HGNC:25076	-0.136444	0.12491	0.274683	1151	PTV_and_damaging_missense	logistic
had_menopause	EIF4EBP3	HGNC:3290	0.852354	0.780306	0.274687	34	PTV_and_damaging_missense	logistic
had_menopause_neoplasm_surgery_free	ITGB1	HGNC:6153	0.380803	0.348615	0.274688	152	PTV_and_damaging_missense	logistic
ANM_neoplasm_surgery_free	RPS7	HGNC:10440	0.874826	0.80088	0.274692	23	PTV_and_damaging_missense	linear
ANM_neoplasm_surgery_free	DNAJC16	HGNC:29157	0.699339	0.640251	0.27471	36	PTV_only	linear
had_menopause_neoplasm_surgery_free	EEF1AKMT3	HGNC:24936	1.88765	1.72818	0.274711	16	PTV_only	logistic
ANM	KCTD2	HGNC:21294	-0.639456	0.585431	0.274713	44	PTV_and_damaging_missense	linear
had_menopause	AZIN1	HGNC:16432	0.193142	0.176829	0.274721	50	PTV_and_damaging_missense	Cox
ANM_neoplasm_surgery_free	TRPM8	HGNC:17961	-0.475568	0.435397	0.274722	78	PTV_only	linear
had_menopause_neoplasm_surgery_free	MAPK12	HGNC:6874	-0.263265	0.241035	0.274732	293	PTV_only	logistic
had_menopause	PPP1R21	HGNC:30595	0.0352404	0.032265	0.274736	1475	PTV_and_damaging_missense	Cox
had_menopause	QRICH1	HGNC:24713	0.486231	0.445179	0.274738	94	PTV_and_damaging_missense	logistic
had_menopause_neoplasm_surgery_free	COLGALT2	HGNC:16790	0.100249	0.0917894	0.274762	2372	PTV_and_damaging_missense	logistic
ANM_neoplasm_surgery_free	WDR87	HGNC:29934	0.104248	0.0954514	0.274768	1666	PTV_and_damaging_missense	linear
ANM	MST1R	HGNC:7381	0.152475	0.13961	0.274771	781	PTV_and_damaging_missense	linear
ANM	ADAMTS6	HGNC:222	0.114915	0.10522	0.274774	1427	PTV_and_damaging_missense	linear
had_menopause_neoplasm_surgery_free	PPFIA4	HGNC:9248	0.473539	0.433594	0.274778	74	PTV_only	logistic
had_menopause	ANP32B	HGNC:16677	-0.232959	0.213311	0.274784	42	PTV_and_damaging_missense	Cox
had_menopause_neoplasm_surgery_free	SGCE	HGNC:10808	-0.115226	0.105508	0.274787	143	PTV_and_damaging_missense	Cox
had_menopause_neoplasm_surgery_free	PDGFRA	HGNC:8803	-0.0773769	0.0708516	0.27479	287	PTV_and_damaging_missense	Cox
ANM_neoplasm_surgery_free	MROH7	HGNC:24802	0.160143	0.146639	0.274799	694	PTV_and_damaging_missense	linear
had_menopause_neoplasm_surgery_free	LRRC37A	HGNC:29069	0.329326	0.301561	0.274802	22	PTV_only	Cox
had_menopause_neoplasm_surgery_free	SETDB2	HGNC:20263	0.28897	0.26461	0.274807	314	PTV_and_damaging_missense	logistic
ANM	TMCO5A	HGNC:28558	0.471316	0.431584	0.27481	81	PTV_and_damaging_missense	linear
ANM_neoplasm_surgery_free	WDR76	HGNC:25773	-0.838938	0.768219	0.274814	25	PTV_only	linear
had_menopause	MRM2	HGNC:16352	0.151501	0.138735	0.274827	79	PTV_and_damaging_missense	Cox
had_menopause	MMP13	HGNC:7159	-0.523974	0.479842	0.274845	79	PTV_only	logistic
had_menopause_neoplasm_surgery_free	FHL2	HGNC:3703	0.213963	0.195949	0.274863	444	PTV_and_damaging_missense	logistic
ANM_neoplasm_surgery_free	FAXDC2	HGNC:1334	-0.347464	0.318211	0.274869	146	PTV_and_damaging_missense	linear
had_menopause_neoplasm_surgery_free	TST	HGNC:12388	0.100652	0.0921819	0.274882	176	PTV_and_damaging_missense	Cox
had_menopause	PNLDC1	HGNC:21185	0.0664577	0.060866	0.27489	405	PTV_and_damaging_missense	Cox
ANM_neoplasm_surgery_free	PLEKHB1	HGNC:19079	-0.292668	0.268043	0.274895	206	PTV_and_damaging_missense	linear
had_menopause_neoplasm_surgery_free	CARF	HGNC:14435	0.0989783	0.0906539	0.27491	193	PTV_and_damaging_missense	Cox
had_menopause	ANO9	HGNC:20679	0.0625533	0.0572929	0.274914	465	PTV_only	Cox
had_menopause_neoplasm_surgery_free	CRBN	HGNC:30185	0.868257	0.795248	0.274918	31	PTV_only	logistic
had_menopause	RNF212	HGNC:27729	0.472575	0.432838	0.274918	107	PTV_only	logistic
ANM_neoplasm_surgery_free	DLG5	HGNC:2904	-0.11135	0.101988	0.274929	1454	PTV_and_damaging_missense	linear
had_menopause_neoplasm_surgery_free	PNPLA1	HGNC:21246	0.318364	0.291605	0.274937	241	PTV_and_damaging_missense	logistic
ANM	RNF145	HGNC:20853	-0.16706	0.153024	0.274959	649	PTV_and_damaging_missense	linear
had_menopause	SFTPB	HGNC:10801	0.04285	0.0392506	0.274964	968	PTV_and_damaging_missense	Cox
had_menopause	OAZ2	HGNC:8096	0.138716	0.127065	0.274967	87	PTV_and_damaging_missense	Cox
had_menopause_neoplasm_surgery_free	ANGPT4	HGNC:487	0.0910979	0.0834481	0.274978	230	PTV_and_damaging_missense	Cox
had_menopause_neoplasm_surgery_free	EBNA1BP2	HGNC:15531	-0.108851	0.0997102	0.274978	163	PTV_and_damaging_missense	Cox
ANM	MINDY1	HGNC:25648	-0.2964	0.27151	0.27498	205	PTV_only	linear
had_menopause_neoplasm_surgery_free	RNFT1	HGNC:30206	0.139934	0.128186	0.274986	82	PTV_only	Cox
had_menopause	PPME1	HGNC:30178	-0.199373	0.182635	0.274989	51	PTV_and_damaging_missense	Cox
had_menopause_neoplasm_surgery_free	COQ10B	HGNC:25819	0.412762	0.378111	0.274989	11	PTV_only	Cox
ANM	HORMAD2	HGNC:28383	-0.182332	0.16703	0.275005	544	PTV_and_damaging_missense	linear
had_menopause_neoplasm_surgery_free	CST4	HGNC:2476	0.272965	0.250061	0.275012	26	PTV_only	Cox
had_menopause	INMT	HGNC:6069	-0.0936974	0.085837	0.275021	194	PTV_and_damaging_missense	Cox
had_menopause_neoplasm_surgery_free	LRPPRC	HGNC:15714	-0.188935	0.17309	0.275036	638	PTV_and_damaging_missense	logistic
ANM_neoplasm_surgery_free	ASB4	HGNC:16009	-1.32573	1.21457	0.275045	10	PTV_only	linear
had_menopause	NUBPL	HGNC:20278	0.132679	0.121555	0.275046	1224	PTV_and_damaging_missense	logistic
had_menopause	SNAI1	HGNC:11128	-0.12137	0.111195	0.275049	127	PTV_and_damaging_missense	Cox
ANM_neoplasm_surgery_free	KREMEN1	HGNC:17550	0.587265	0.53803	0.275053	51	PTV_only	linear
had_menopause_neoplasm_surgery_free	P4HTM	HGNC:28858	-0.102362	0.0937826	0.275061	181	PTV_and_damaging_missense	Cox
ANM_neoplasm_surgery_free	DCTN2	HGNC:2712	-0.301443	0.276183	0.275075	194	PTV_and_damaging_missense	linear
ANM_neoplasm_surgery_free	TSNAXIP1	HGNC:18586	0.128647	0.117868	0.275078	1081	PTV_and_damaging_missense	linear
had_menopause_neoplasm_surgery_free	GJA10	HGNC:16995	0.0384209	0.0352024	0.275084	1275	PTV_and_damaging_missense	Cox
ANM	AP3M2	HGNC:570	0.800853	0.733764	0.275087	28	PTV_only	linear
had_menopause_neoplasm_surgery_free	CARM1	HGNC:23393	0.557712	0.511004	0.275095	67	PTV_and_damaging_missense	logistic
ANM_neoplasm_surgery_free	SEMA3A	HGNC:10723	0.297658	0.272728	0.275097	199	PTV_and_damaging_missense	linear
had_menopause_neoplasm_surgery_free	ATPSCKMT	HGNC:27029	-0.0629754	0.0577018	0.2751	444	PTV_and_damaging_missense	Cox
had_menopause_neoplasm_surgery_free	PSPN	HGNC:9579	0.0405476	0.0371525	0.275104	1601	PTV_and_damaging_missense	Cox
ANM	RALGPS1	HGNC:16851	-0.239591	0.219529	0.275105	314	PTV_and_damaging_missense	linear
had_menopause	DOCK9	HGNC:14132	0.143745	0.13171	0.275107	1153	PTV_and_damaging_missense	logistic
had_menopause_neoplasm_surgery_free	MAGI3	HGNC:29647	1.23681	1.13326	0.27511	17	PTV_only	logistic
ANM_neoplasm_surgery_free	PEX10	HGNC:8851	-0.593	0.543392	0.275149	50	PTV_only	linear
had_menopause	MMP25	HGNC:14246	-0.210973	0.193327	0.275153	549	PTV_and_damaging_missense	logistic
ANM_neoplasm_surgery_free	PCNX4	HGNC:20349	0.344904	0.316056	0.275156	148	PTV_only	linear
ANM_neoplasm_surgery_free	GALNT3	HGNC:4125	-0.708811	0.649532	0.275161	35	PTV_only	linear
had_menopause_neoplasm_surgery_free	MPLKIP	HGNC:16002	-0.177112	0.162304	0.275169	71	PTV_and_damaging_missense	Cox
had_menopause_neoplasm_surgery_free	IL17RE	HGNC:18439	-0.116161	0.10645	0.275172	1707	PTV_and_damaging_missense	logistic
ANM_neoplasm_surgery_free	HBQ1	HGNC:4833	-0.83829	0.768215	0.275182	25	PTV_and_damaging_missense	linear
ANM	ZNF554	HGNC:26629	1.22293	1.12071	0.275183	12	PTV_only	linear
had_menopause_neoplasm_surgery_free	FAM177A1	HGNC:19829	0.388665	0.356185	0.27519	124	PTV_and_damaging_missense	logistic
had_menopause_neoplasm_surgery_free	POU1F1	HGNC:9210	-0.124461	0.114061	0.275192	108	PTV_and_damaging_missense	Cox
had_menopause	MLIP	HGNC:21355	-0.0437297	0.0400771	0.275212	981	PTV_and_damaging_missense	Cox
had_menopause_neoplasm_surgery_free	SLCO1B1	HGNC:10959	-0.0653779	0.0599176	0.275216	446	PTV_and_damaging_missense	Cox
had_menopause_neoplasm_surgery_free	CASD1	HGNC:16014	0.329062	0.301583	0.275221	18	PTV_only	Cox
had_menopause	PSMA8	HGNC:22985	0.155934	0.142916	0.275233	86	PTV_only	Cox
had_menopause	FAM186B	HGNC:25296	-0.111468	0.102163	0.27524	170	PTV_only	Cox
ANM	CST5	HGNC:2477	-0.696523	0.638379	0.275241	37	PTV_and_damaging_missense	linear
ANM	NBN	HGNC:7652	0.359621	0.329612	0.275257	139	PTV_only	linear
had_menopause_neoplasm_surgery_free	FOXO3	HGNC:3821	0.0706093	0.0647195	0.27527	380	PTV_and_damaging_missense	Cox
had_menopause_neoplasm_surgery_free	NR2C2AP	HGNC:30763	0.31499	0.288725	0.275287	18	PTV_only	Cox
had_menopause	NUP43	HGNC:21182	0.192909	0.176824	0.275287	59	PTV_only	Cox
ANM	KRT7	HGNC:6445	-1.13203	1.03764	0.27529	14	PTV_only	linear
had_menopause_neoplasm_surgery_free	CPQ	HGNC:16910	0.102751	0.0941842	0.275293	184	PTV_and_damaging_missense	Cox
had_menopause	PLEKHA5	HGNC:30036	-0.218271	0.200075	0.275296	43	PTV_only	Cox
had_menopause_neoplasm_surgery_free	SEH1L	HGNC:30379	0.0726674	0.0666096	0.275297	345	PTV_and_damaging_missense	Cox
had_menopause_neoplasm_surgery_free	LAMP5	HGNC:16097	-0.268518	0.246137	0.275306	313	PTV_and_damaging_missense	logistic
ANM	TNIP2	HGNC:19118	1.22265	1.12074	0.275307	12	PTV_only	linear
had_menopause	MAP7	HGNC:6869	-0.0502199	0.0460346	0.275309	769	PTV_and_damaging_missense	Cox
ANM	KCNC2	HGNC:6234	0.455709	0.41773	0.275312	87	PTV_and_damaging_missense	linear
had_menopause_neoplasm_surgery_free	TMEM184C	HGNC:25587	-0.166453	0.152585	0.275322	75	PTV_and_damaging_missense	Cox
ANM_neoplasm_surgery_free	ZNF519	HGNC:30574	0.0929249	0.0851831	0.275329	2107	PTV_and_damaging_missense	linear
had_menopause	SIAH2	HGNC:10858	0.243977	0.223653	0.275329	28	PTV_and_damaging_missense	Cox
had_menopause	DCN	HGNC:2705	-0.301396	0.276289	0.275329	246	PTV_and_damaging_missense	logistic
ANM_neoplasm_surgery_free	SLCO4C1	HGNC:23612	0.821783	0.753322	0.275331	26	PTV_only	linear
had_menopause	HK2	HGNC:4923	-0.0420049	0.0385061	0.275333	1084	PTV_and_damaging_missense	Cox
ANM_neoplasm_surgery_free	USP8	HGNC:12631	0.180977	0.16591	0.275358	541	PTV_and_damaging_missense	linear
had_menopause	TSPAN19	HGNC:31886	0.151331	0.138737	0.27537	72	PTV_and_damaging_missense	Cox
had_menopause	ACP3	HGNC:125	-0.122853	0.11263	0.275376	135	PTV_only	Cox
had_menopause	NOTCH3	HGNC:7883	0.78114	0.71614	0.275377	34	PTV_only	logistic
ANM	FSD1L	HGNC:13753	-0.109495	0.100384	0.275381	1526	PTV_and_damaging_missense	linear
ANM_neoplasm_surgery_free	GTDC1	HGNC:20887	0.228192	0.209206	0.275387	339	PTV_and_damaging_missense	linear
had_menopause_neoplasm_surgery_free	TRAPPC3	HGNC:19942	0.184455	0.169111	0.27539	53	PTV_and_damaging_missense	Cox
ANM	DEAF1	HGNC:14677	0.737251	0.675922	0.275393	33	PTV_only	linear
ANM	NFKBIZ	HGNC:29805	0.128584	0.117887	0.275395	1100	PTV_and_damaging_missense	linear
ANM	EPHA5	HGNC:3389	0.26561	0.243516	0.275396	255	PTV_and_damaging_missense	linear
had_menopause_neoplasm_surgery_free	DHRS7C	HGNC:32423	-0.383328	0.351447	0.275399	172	PTV_and_damaging_missense	logistic
had_menopause	ZNF512	HGNC:29380	-0.139745	0.128123	0.2754	96	PTV_and_damaging_missense	Cox
ANM	DDX10	HGNC:2735	-0.104733	0.0960225	0.2754	1671	PTV_and_damaging_missense	linear
ANM_neoplasm_surgery_free	RDX	HGNC:9944	0.180574	0.165556	0.275405	543	PTV_and_damaging_missense	linear
had_menopause_neoplasm_surgery_free	MARCO	HGNC:6895	-0.421523	0.386477	0.275413	98	PTV_only	logistic
ANM_neoplasm_surgery_free	GBP3	HGNC:4184	-0.837897	0.768226	0.275413	25	PTV_only	linear
had_menopause	F10	HGNC:3528	-0.0835029	0.0765605	0.275414	267	PTV_and_damaging_missense	Cox
had_menopause	PRAMEF14	HGNC:13576	0.0412754	0.0378439	0.275416	1067	PTV_and_damaging_missense	Cox
had_menopause_neoplasm_surgery_free	MRPS25	HGNC:14511	1.31761	1.2081	0.27543	10	PTV_only	logistic
had_menopause_neoplasm_surgery_free	TOE1	HGNC:15954	0.0625245	0.0573282	0.275431	454	PTV_and_damaging_missense	Cox
had_menopause	IRAK2	HGNC:6113	0.278128	0.255019	0.275441	311	PTV_only	logistic
ANM_neoplasm_surgery_free	CST8	HGNC:2480	-0.688849	0.631625	0.275454	37	PTV_and_damaging_missense	linear
had_menopause	KIRREL2	HGNC:18816	-0.0367892	0.0337342	0.275466	1295	PTV_and_damaging_missense	Cox
had_menopause_neoplasm_surgery_free	ASNS	HGNC:753	0.328874	0.301567	0.27547	22	PTV_only	Cox
had_menopause_neoplasm_surgery_free	C1QTNF9B	HGNC:34072	0.356288	0.326707	0.275474	169	PTV_and_damaging_missense	logistic
had_menopause_neoplasm_surgery_free	ARHGAP11A	HGNC:15783	0.0948784	0.0870035	0.275488	2587	PTV_and_damaging_missense	logistic
had_menopause_neoplasm_surgery_free	H6PD	HGNC:4795	-0.218179	0.200072	0.275492	38	PTV_only	Cox
had_menopause	CIP2A	HGNC:29302	0.430139	0.394455	0.275509	114	PTV_only	logistic
had_menopause_neoplasm_surgery_free	GDF1	HGNC:4214	-0.227435	0.208568	0.275511	41	PTV_only	Cox
had_menopause_neoplasm_surgery_free	CD5L	HGNC:1690	-0.0529725	0.0485782	0.275511	689	PTV_only	Cox
ANM_neoplasm_surgery_free	SUDS3	HGNC:29545	0.407148	0.373371	0.275513	106	PTV_and_damaging_missense	linear
had_menopause	LUC7L	HGNC:6723	0.0709561	0.0650708	0.275517	372	PTV_and_damaging_missense	Cox
had_menopause	HBM	HGNC:4826	0.223006	0.204509	0.275518	40	PTV_only	Cox
had_menopause	MKNK2	HGNC:7111	0.0550863	0.0505177	0.275521	608	PTV_and_damaging_missense	Cox
had_menopause_neoplasm_surgery_free	SVIL	HGNC:11480	0.325831	0.29881	0.275524	179	PTV_only	logistic
had_menopause_neoplasm_surgery_free	LLGL1	HGNC:6628	0.642577	0.589296	0.27553	36	PTV_only	logistic
had_menopause_neoplasm_surgery_free	HPN	HGNC:5155	2.0557	1.88524	0.275531	14	PTV_only	logistic
had_menopause_neoplasm_surgery_free	POLR3G	HGNC:30075	0.206234	0.189136	0.275537	39	PTV_only	Cox
had_menopause_neoplasm_surgery_free	NSD2	HGNC:12766	-0.0606726	0.0556431	0.275542	489	PTV_and_damaging_missense	Cox
ANM	DIP2B	HGNC:29284	-0.225484	0.206794	0.27555	354	PTV_and_damaging_missense	linear
had_menopause_neoplasm_surgery_free	CHMP5	HGNC:26942	0.166366	0.152584	0.275569	72	PTV_and_damaging_missense	Cox
had_menopause_neoplasm_surgery_free	SNRPN	HGNC:11164	-1.21096	1.11064	0.27557	10	PTV_and_damaging_missense	logistic
had_menopause_neoplasm_surgery_free	SLFN11	HGNC:26633	0.138572	0.127093	0.275571	102	PTV_only	Cox
ANM	AMDHD2	HGNC:24262	-1.05825	0.970584	0.275572	16	PTV_only	linear
ANM_neoplasm_surgery_free	CCDC181	HGNC:28051	0.718267	0.658811	0.275609	34	PTV_only	linear
had_menopause	TTC26	HGNC:21882	0.102348	0.0938792	0.275623	2182	PTV_and_damaging_missense	logistic
had_menopause_neoplasm_surgery_free	GNG7	HGNC:4410	0.281552	0.258258	0.275626	28	PTV_and_damaging_missense	Cox
ANM	POP1	HGNC:30129	0.429971	0.394405	0.275638	97	PTV_only	linear
had_menopause	XDH	HGNC:12805	-0.0205826	0.0188805	0.275645	4465	PTV_and_damaging_missense	Cox
ANM_neoplasm_surgery_free	RFX5	HGNC:9986	0.51963	0.47666	0.275652	65	PTV_and_damaging_missense	linear
ANM	TCP11L1	HGNC:25655	-0.371529	0.340807	0.275653	130	PTV_and_damaging_missense	linear
ANM	NFYB	HGNC:7805	-0.971075	0.890792	0.275661	19	PTV_and_damaging_missense	linear
had_menopause	PARVA	HGNC:14652	0.174715	0.160279	0.275683	780	PTV_and_damaging_missense	logistic
had_menopause	HCN4	HGNC:16882	0.385427	0.353588	0.275693	14	PTV_only	Cox
had_menopause_neoplasm_surgery_free	PPP1CA	HGNC:9281	-0.125131	0.114795	0.275695	121	PTV_and_damaging_missense	Cox
ANM_neoplasm_surgery_free	KIF22	HGNC:6391	0.751986	0.689897	0.275719	31	PTV_only	linear
ANM_neoplasm_surgery_free	COL18A1	HGNC:2195	0.228323	0.209476	0.275731	338	PTV_only	linear
had_menopause_neoplasm_surgery_free	MFHAS1	HGNC:16982	-0.924508	0.848224	0.275742	24	PTV_only	logistic
ANM	ENTHD1	HGNC:26352	0.116553	0.106937	0.275755	1341	PTV_only	linear
had_menopause_neoplasm_surgery_free	KCTD17	HGNC:25705	0.527448	0.483944	0.27576	64	PTV_only	logistic
had_menopause_neoplasm_surgery_free	MPC2	HGNC:24515	-0.232434	0.213268	0.275773	32	PTV_and_damaging_missense	Cox
had_menopause_neoplasm_surgery_free	CNNM3	HGNC:104	0.378995	0.347746	0.275773	166	PTV_and_damaging_missense	logistic
ANM_neoplasm_surgery_free	MRPS16	HGNC:14048	-0.19006	0.174388	0.275775	489	PTV_and_damaging_missense	linear
had_menopause_neoplasm_surgery_free	FAM228B	HGNC:24736	0.614726	0.564048	0.275781	71	PTV_only	logistic
ANM	LEXM	HGNC:26854	0.104098	0.0955163	0.275784	1689	PTV_and_damaging_missense	linear
had_menopause_neoplasm_surgery_free	MMP1	HGNC:7155	-0.05302	0.0486501	0.275791	645	PTV_only	Cox
had_menopause	C10orf99	HGNC:31428	0.0999987	0.0917581	0.275798	183	PTV_and_damaging_missense	Cox
ANM_neoplasm_surgery_free	AATK	HGNC:21	0.913516	0.838229	0.275799	21	PTV_only	linear
ANM_neoplasm_surgery_free	MMAB	HGNC:19331	-0.653814	0.599938	0.275805	41	PTV_only	linear
had_menopause	ZFAND5	HGNC:13008	-0.232008	0.212893	0.275807	398	PTV_and_damaging_missense	logistic
had_menopause_neoplasm_surgery_free	IP6K3	HGNC:17269	-0.17606	0.161557	0.275812	700	PTV_and_damaging_missense	logistic
had_menopause	C7orf57	HGNC:22247	0.218103	0.200137	0.275814	37	PTV_only	Cox
had_menopause	CLUAP1	HGNC:19009	-0.80099	0.735019	0.275822	47	PTV_only	logistic
ANM_neoplasm_surgery_free	ANXA10	HGNC:534	0.195863	0.17973	0.275823	461	PTV_and_damaging_missense	linear
had_menopause_neoplasm_surgery_free	GRB2	HGNC:4566	0.314654	0.288741	0.275826	20	PTV_and_damaging_missense	Cox
ANM_neoplasm_surgery_free	SVIP	HGNC:25238	-0.554715	0.509034	0.275832	57	PTV_and_damaging_missense	linear
ANM_neoplasm_surgery_free	TRIM52	HGNC:19024	-1.16098	1.06538	0.275836	13	PTV_only	linear
had_menopause	UBQLN4	HGNC:1237	-0.110732	0.101615	0.275837	150	PTV_and_damaging_missense	Cox
ANM_neoplasm_surgery_free	SLC25A30	HGNC:27371	-0.837235	0.768298	0.275838	25	PTV_only	linear
ANM	ATP6V0E1	HGNC:863	1.22129	1.12074	0.275839	12	PTV_and_damaging_missense	linear
ANM_neoplasm_surgery_free	MTMR4	HGNC:7452	0.189263	0.173681	0.275843	493	PTV_and_damaging_missense	linear
had_menopause	SLC20A1	HGNC:10946	0.0365797	0.0335688	0.275848	1399	PTV_and_damaging_missense	Cox
ANM_neoplasm_surgery_free	CHKA	HGNC:1937	-0.545106	0.500235	0.27585	59	PTV_and_damaging_missense	linear
had_menopause_neoplasm_surgery_free	CHDH	HGNC:24288	0.0357797	0.0328351	0.275854	1446	PTV_and_damaging_missense	Cox
had_menopause_neoplasm_surgery_free	UBXN2B	HGNC:27035	1.36009	1.24815	0.275854	16	PTV_only	logistic
had_menopause	FAM207A	HGNC:15811	0.0909437	0.0834595	0.275856	225	PTV_and_damaging_missense	Cox
ANM_neoplasm_surgery_free	HOXC13	HGNC:5125	-0.872849	0.801011	0.275857	23	PTV_only	linear
had_menopause	COX11	HGNC:2261	-0.0999744	0.0917475	0.275859	192	PTV_and_damaging_missense	Cox
had_menopause_neoplasm_surgery_free	PSMA3	HGNC:9532	0.470997	0.432247	0.275868	74	PTV_and_damaging_missense	logistic
had_menopause_neoplasm_surgery_free	DIDO1	HGNC:2680	0.0376356	0.0345396	0.275873	1278	PTV_and_damaging_missense	Cox
had_menopause_neoplasm_surgery_free	C1orf54	HGNC:26258	-0.929827	0.853337	0.275874	21	PTV_and_damaging_missense	logistic
had_menopause_neoplasm_surgery_free	PPP1R17	HGNC:16973	-1.01512	0.931617	0.275877	17	PTV_only	logistic
ANM	PALM2AKAP2	HGNC:33529	-0.945987	0.868172	0.275879	20	PTV_only	linear
ANM	CLIP1	HGNC:10461	0.427556	0.392393	0.275887	98	PTV_only	linear
ANM	CYTH3	HGNC:9504	0.417076	0.382776	0.275888	103	PTV_and_damaging_missense	linear
ANM	SMG1	HGNC:30045	0.906561	0.832007	0.275889	22	PTV_only	linear
had_menopause	MRPL12	HGNC:10378	-0.312535	0.286836	0.275891	239	PTV_and_damaging_missense	logistic
had_menopause	COL27A1	HGNC:22986	-0.0369638	0.033926	0.275915	1341	PTV_and_damaging_missense	Cox
had_menopause_neoplasm_surgery_free	ACTA1	HGNC:129	0.593098	0.544388	0.275944	80	PTV_and_damaging_missense	logistic
had_menopause	TMEM70	HGNC:26050	-0.202362	0.185748	0.275959	40	PTV_only	Cox
had_menopause	ZNF490	HGNC:23705	-0.3703	0.339901	0.275962	172	PTV_and_damaging_missense	logistic
had_menopause	ATP5F1C	HGNC:833	0.419519	0.385083	0.275966	122	PTV_and_damaging_missense	logistic
had_menopause	BMP1	HGNC:1067	0.703541	0.645802	0.275975	53	PTV_only	logistic
had_menopause	CWC15	HGNC:26939	0.549402	0.504314	0.275975	61	PTV_and_damaging_missense	logistic
had_menopause_neoplasm_surgery_free	CHAD	HGNC:1909	-0.213729	0.196194	0.27599	41	PTV_only	Cox
had_menopause	SDR16C5	HGNC:30311	0.592337	0.543744	0.275992	76	PTV_and_damaging_missense	logistic
had_menopause	MECR	HGNC:19691	-0.0949314	0.0871437	0.275993	205	PTV_and_damaging_missense	Cox
ANM_neoplasm_surgery_free	RUBCNL	HGNC:20420	-0.678966	0.623264	0.275995	38	PTV_only	linear
had_menopause	TRIM51	HGNC:19023	0.198956	0.182636	0.275995	49	PTV_only	Cox
had_menopause	BBS10	HGNC:26291	-0.385203	0.353612	0.276004	10	PTV_only	Cox
had_menopause	EXOC3L4	HGNC:20120	0.313867	0.288132	0.276014	201	PTV_only	logistic
had_menopause	HACD3	HGNC:24175	1.3941	1.2798	0.276018	11	PTV_only	logistic
had_menopause	FASTK	HGNC:24676	-1.30089	1.19424	0.27602	17	PTV_only	logistic
ANM	PUS7	HGNC:26033	-0.488616	0.448558	0.276024	75	PTV_only	linear
had_menopause_neoplasm_surgery_free	ZNF513	HGNC:26498	-0.12189	0.111899	0.276027	129	PTV_and_damaging_missense	Cox
ANM_neoplasm_surgery_free	CSNK2A1	HGNC:2457	0.630859	0.579146	0.27603	44	PTV_and_damaging_missense	linear
had_menopause	ITFG2	HGNC:30879	0.271592	0.249333	0.276032	277	PTV_and_damaging_missense	logistic
ANM_neoplasm_surgery_free	CDK4	HGNC:1773	-0.443779	0.407406	0.276036	89	PTV_and_damaging_missense	linear
had_menopause	ALG3	HGNC:23056	0.0737306	0.0676888	0.27604	335	PTV_and_damaging_missense	Cox
had_menopause_neoplasm_surgery_free	MRTO4	HGNC:18477	0.1143	0.104934	0.276043	133	PTV_and_damaging_missense	Cox
ANM_neoplasm_surgery_free	OXSR1	HGNC:8508	0.820547	0.753314	0.276048	26	PTV_only	linear
had_menopause_neoplasm_surgery_free	ATP13A4	HGNC:25422	-0.0554972	0.0509509	0.276052	609	PTV_and_damaging_missense	Cox
had_menopause_neoplasm_surgery_free	PLEKHJ1	HGNC:18211	0.291859	0.267953	0.276059	241	PTV_and_damaging_missense	logistic
had_menopause_neoplasm_surgery_free	NBPF6	HGNC:31988	0.3393	0.311513	0.276066	164	PTV_only	logistic
had_menopause	CRYBA2	HGNC:2395	-0.125081	0.114839	0.276071	119	PTV_only	Cox
ANM	MYO3A	HGNC:7601	0.279222	0.256357	0.276073	230	PTV_only	linear
ANM_neoplasm_surgery_free	TK2	HGNC:11831	-0.392152	0.36004	0.276074	114	PTV_and_damaging_missense	linear
ANM	ZNF490	HGNC:23705	-0.418942	0.384648	0.276088	102	PTV_and_damaging_missense	linear
had_menopause_neoplasm_surgery_free	RBM12B	HGNC:32310	-0.703117	0.645577	0.276096	59	PTV_only	logistic
had_menopause_neoplasm_surgery_free	LRRC74A	HGNC:23346	0.137227	0.125998	0.2761	1229	PTV_and_damaging_missense	logistic
had_menopause	SHISAL2B	HGNC:34236	-0.762265	0.699898	0.276106	48	PTV_only	logistic
had_menopause_neoplasm_surgery_free	NOL3	HGNC:7869	0.218142	0.200295	0.276109	416	PTV_only	logistic
ANM_neoplasm_surgery_free	TENT2	HGNC:26776	-0.790699	0.726005	0.27611	28	PTV_only	linear
had_menopause	CHCHD6	HGNC:28184	-0.613328	0.563154	0.276112	44	PTV_only	logistic
had_menopause_neoplasm_surgery_free	CDHR1	HGNC:14550	-0.0359636	0.0330221	0.27612	1423	PTV_and_damaging_missense	Cox
ANM_neoplasm_surgery_free	CREB3L2	HGNC:23720	-0.273945	0.251537	0.276121	234	PTV_and_damaging_missense	linear
had_menopause	KHDRBS2	HGNC:18114	0.149665	0.137426	0.276127	84	PTV_only	Cox
had_menopause_neoplasm_surgery_free	MRPS35	HGNC:16635	-0.875438	0.803881	0.276148	26	PTV_only	logistic
had_menopause_neoplasm_surgery_free	AKAP6	HGNC:376	0.0224199	0.0205875	0.27615	3890	PTV_and_damaging_missense	Cox
had_menopause	DCTN6	HGNC:16964	-0.10898	0.100073	0.276154	167	PTV_and_damaging_missense	Cox
ANM	ANKRD10	HGNC:20265	-0.391132	0.359165	0.276155	117	PTV_and_damaging_missense	linear
had_menopause_neoplasm_surgery_free	FAM184B	HGNC:29235	0.128433	0.117938	0.276162	101	PTV_only	Cox
ANM_neoplasm_surgery_free	SEMA5A	HGNC:10736	-0.2088	0.191737	0.276162	404	PTV_and_damaging_missense	linear
had_menopause_neoplasm_surgery_free	HSPH1	HGNC:16969	0.268407	0.246475	0.276162	323	PTV_and_damaging_missense	logistic
ANM	DPH1	HGNC:3003	-0.121209	0.111307	0.276178	1236	PTV_and_damaging_missense	linear
had_menopause_neoplasm_surgery_free	ARHGEF7	HGNC:15607	0.237684	0.218273	0.276183	34	PTV_only	Cox
ANM	ITGA3	HGNC:6139	-0.223306	0.205076	0.276203	360	PTV_and_damaging_missense	linear
ANM	GLMN	HGNC:14373	0.461465	0.423795	0.276207	84	PTV_only	linear
had_menopause_neoplasm_surgery_free	C2orf49	HGNC:28772	0.160648	0.147537	0.276212	76	PTV_and_damaging_missense	Cox
had_menopause_neoplasm_surgery_free	MYBPC2	HGNC:7550	-0.0901609	0.0828033	0.276217	2694	PTV_and_damaging_missense	logistic
had_menopause	PRR36	HGNC:26172	0.145575	0.133699	0.276229	92	PTV_only	Cox
ANM	RASGRP2	HGNC:9879	0.138625	0.127316	0.276233	941	PTV_and_damaging_missense	linear
had_menopause_neoplasm_surgery_free	IRF3	HGNC:6118	0.0941942	0.0865116	0.27624	203	PTV_and_damaging_missense	Cox
ANM	TNNI3K	HGNC:19661	-0.227425	0.208878	0.27625	347	PTV_only	linear
had_menopause_neoplasm_surgery_free	CEMIP	HGNC:29213	-0.679893	0.624458	0.276254	47	PTV_only	logistic
had_menopause_neoplasm_surgery_free	AEBP2	HGNC:24051	0.162412	0.14917	0.276255	71	PTV_and_damaging_missense	Cox
ANM_neoplasm_surgery_free	RNF207	HGNC:32947	0.569273	0.522873	0.276273	54	PTV_only	linear
had_menopause_neoplasm_surgery_free	CAMSAP3	HGNC:29307	-0.314348	0.288737	0.276285	16	PTV_only	Cox
had_menopause	NDUFA12	HGNC:23987	0.395544	0.363317	0.276286	124	PTV_and_damaging_missense	logistic
had_menopause_neoplasm_surgery_free	METTL26	HGNC:14141	-0.219283	0.201419	0.276292	398	PTV_and_damaging_missense	logistic
had_menopause	VWF	HGNC:12726	-0.0530929	0.0487681	0.276294	8466	PTV_and_damaging_missense	logistic
had_menopause	SEMA3F	HGNC:10728	-1.26609	1.16297	0.276299	12	PTV_only	logistic
had_menopause_neoplasm_surgery_free	CBFA2T2	HGNC:1536	-0.0846385	0.0777475	0.276316	253	PTV_and_damaging_missense	Cox
had_menopause_neoplasm_surgery_free	KLHL28	HGNC:19741	-0.0967335	0.0888579	0.276317	198	PTV_and_damaging_missense	Cox
had_menopause	C3orf38	HGNC:28384	0.33636	0.308978	0.276321	172	PTV_and_damaging_missense	logistic
had_menopause	BOC	HGNC:17173	-0.0342342	0.0314477	0.276328	1577	PTV_and_damaging_missense	Cox
had_menopause_neoplasm_surgery_free	MYRFL	HGNC:26316	0.0778965	0.0715565	0.276329	304	PTV_and_damaging_missense	Cox
had_menopause_neoplasm_surgery_free	C11orf1	HGNC:1163	-0.62376	0.573006	0.276341	56	PTV_only	logistic
had_menopause	GRSF1	HGNC:4610	-0.0438769	0.0403069	0.276343	1011	PTV_and_damaging_missense	Cox
had_menopause_neoplasm_surgery_free	SLC15A1	HGNC:10920	0.125644	0.115422	0.276344	1444	PTV_and_damaging_missense	logistic
had_menopause	ADGRA1	HGNC:13838	0.0829048	0.0761613	0.276356	3075	PTV_only	logistic
had_menopause	RTCA	HGNC:17981	0.289619	0.266064	0.27636	220	PTV_and_damaging_missense	logistic
ANM	GLIPR2	HGNC:18007	-0.694883	0.638388	0.27638	37	PTV_only	linear
ANM_neoplasm_surgery_free	AHDC1	HGNC:25230	0.344118	0.316143	0.276384	148	PTV_only	linear
had_menopause_neoplasm_surgery_free	LMNTD2	HGNC:28561	0.0777906	0.0714676	0.276386	3751	PTV_and_damaging_missense	logistic
had_menopause_neoplasm_surgery_free	RYBP	HGNC:10480	-1.07744	0.989868	0.27639	16	PTV_and_damaging_missense	logistic
had_menopause	B4GALT3	HGNC:926	-0.104345	0.0958655	0.276394	157	PTV_and_damaging_missense	Cox
had_menopause_neoplasm_surgery_free	BORA	HGNC:24724	0.0387051	0.0355609	0.276411	1239	PTV_only	Cox
ANM_neoplasm_surgery_free	SFTPA1	HGNC:10798	-0.354998	0.326157	0.276412	139	PTV_only	linear
had_menopause_neoplasm_surgery_free	PLCD4	HGNC:9062	-0.497209	0.456823	0.276416	90	PTV_only	logistic
had_menopause_neoplasm_surgery_free	STK39	HGNC:17717	-0.455443	0.418454	0.276421	89	PTV_and_damaging_missense	logistic
ANM	FAM234B	HGNC:29288	-1.33627	1.22774	0.276422	10	PTV_only	linear
had_menopause	POLR3E	HGNC:30347	0.179029	0.164491	0.276427	65	PTV_only	Cox
had_menopause	PRAMEF10	HGNC:27997	0.0690802	0.0634717	0.276435	4805	PTV_and_damaging_missense	logistic
ANM_neoplasm_surgery_free	PPID	HGNC:9257	-0.395354	0.363254	0.276437	112	PTV_only	linear
had_menopause_neoplasm_surgery_free	GTF3C2	HGNC:4665	1.37347	1.26198	0.276441	19	PTV_only	logistic
had_menopause	ZDHHC11B	HGNC:32962	-0.0404606	0.0371763	0.276443	1128	PTV_and_damaging_missense	Cox
had_menopause_neoplasm_surgery_free	PNP	HGNC:7892	0.111798	0.102727	0.27646	160	PTV_and_damaging_missense	Cox
had_menopause_neoplasm_surgery_free	BLZF1	HGNC:1065	-0.198835	0.182705	0.276468	51	PTV_only	Cox
had_menopause	DOK7	HGNC:26594	0.0378226	0.0347546	0.276473	1276	PTV_and_damaging_missense	Cox
had_menopause_neoplasm_surgery_free	UBR3	HGNC:30467	-0.0587022	0.0539421	0.276486	558	PTV_and_damaging_missense	Cox
ANM	GABBR2	HGNC:4507	1.27386	1.17056	0.276489	11	PTV_only	linear
had_menopause_neoplasm_surgery_free	ZNF624	HGNC:29254	0.349484	0.321151	0.276497	183	PTV_and_damaging_missense	logistic
had_menopause	CHL1	HGNC:1939	0.0373701	0.0343414	0.27651	1323	PTV_and_damaging_missense	Cox
ANM	DOK2	HGNC:2991	0.149416	0.137307	0.276515	808	PTV_and_damaging_missense	linear
had_menopause_neoplasm_surgery_free	PMEL	HGNC:10880	0.0449158	0.0412767	0.276523	920	PTV_and_damaging_missense	Cox
had_menopause	KLHL22	HGNC:25888	0.0951587	0.0874493	0.276525	208	PTV_and_damaging_missense	Cox
ANM	SERPINA3	HGNC:16	0.30928	0.284222	0.276527	187	PTV_and_damaging_missense	linear
ANM_neoplasm_surgery_free	DNASE1L3	HGNC:2959	-0.19074	0.175288	0.276531	484	PTV_and_damaging_missense	linear
had_menopause	ECSIT	HGNC:29548	0.203209	0.186751	0.276538	591	PTV_and_damaging_missense	logistic
ANM	MMP9	HGNC:7176	0.117152	0.107663	0.276539	1323	PTV_and_damaging_missense	linear
had_menopause	TM4SF4	HGNC:11856	-0.134025	0.123172	0.276545	94	PTV_only	Cox
had_menopause	ACSBG1	HGNC:29567	1.27684	1.17347	0.276552	18	PTV_only	logistic
had_menopause	RPL37	HGNC:10347	0.787429	0.723681	0.276556	39	PTV_and_damaging_missense	logistic
had_menopause_neoplasm_surgery_free	SULT1C4	HGNC:11457	-0.116394	0.106972	0.27656	1586	PTV_and_damaging_missense	logistic
ANM_neoplasm_surgery_free	KIRREL2	HGNC:18816	0.244292	0.224515	0.276562	294	PTV_only	linear
had_menopause	F10	HGNC:3528	-1.16463	1.07036	0.276562	19	PTV_only	logistic
had_menopause	ATPSCKMT	HGNC:27029	0.189601	0.174255	0.276567	602	PTV_and_damaging_missense	logistic
ANM_neoplasm_surgery_free	PSMG1	HGNC:3043	0.275475	0.253184	0.276582	231	PTV_and_damaging_missense	linear
had_menopause	SPAG11A	HGNC:33342	0.105797	0.0972393	0.276592	158	PTV_and_damaging_missense	Cox
had_menopause	ULBP3	HGNC:14895	0.0302089	0.0277661	0.276604	2066	PTV_and_damaging_missense	Cox
had_menopause_neoplasm_surgery_free	RPS6KB2	HGNC:10437	0.0920742	0.0846293	0.276608	206	PTV_only	Cox
ANM_neoplasm_surgery_free	SLC25A26	HGNC:20661	-0.762994	0.701314	0.276622	30	PTV_only	linear
had_menopause_neoplasm_surgery_free	HS6ST1	HGNC:5201	0.107852	0.0991341	0.276622	1936	PTV_and_damaging_missense	logistic
ANM_neoplasm_surgery_free	TRRAP	HGNC:12347	-0.206611	0.189909	0.276624	412	PTV_and_damaging_missense	linear
ANM_neoplasm_surgery_free	CSPP1	HGNC:26193	0.155178	0.142635	0.276627	734	PTV_and_damaging_missense	linear
ANM	C4orf17	HGNC:25274	0.694577	0.638437	0.276628	37	PTV_only	linear
had_menopause_neoplasm_surgery_free	ZNF420	HGNC:20649	0.814874	0.749039	0.276642	27	PTV_only	logistic
had_menopause_neoplasm_surgery_free	ACTR2	HGNC:169	-0.202096	0.185776	0.276662	41	PTV_and_damaging_missense	Cox
had_menopause	EOMES	HGNC:3372	-0.0883427	0.0812086	0.276662	216	PTV_and_damaging_missense	Cox
ANM	GPR89A	HGNC:31984	0.230923	0.212275	0.276667	336	PTV_and_damaging_missense	linear
had_menopause	FBXO39	HGNC:28565	0.198666	0.182626	0.27667	41	PTV_only	Cox
had_menopause	ACBD5	HGNC:23338	-0.202616	0.186259	0.276674	527	PTV_and_damaging_missense	logistic
had_menopause	PHTF1	HGNC:8939	-0.0489125	0.0449642	0.276679	758	PTV_and_damaging_missense	Cox
ANM	SCAI	HGNC:26709	0.334197	0.307222	0.276686	160	PTV_and_damaging_missense	linear
had_menopause	ZKSCAN2	HGNC:25677	-0.231979	0.213259	0.276691	27	PTV_only	Cox
had_menopause_neoplasm_surgery_free	IL12RB2	HGNC:5972	-0.505915	0.465091	0.276694	94	PTV_only	logistic
had_menopause_neoplasm_surgery_free	MAP6D1	HGNC:25753	0.4027	0.37021	0.276701	135	PTV_and_damaging_missense	logistic
had_menopause	KIF26B	HGNC:25484	-1.13877	1.04693	0.276718	28	PTV_only	logistic
had_menopause	PDE10A	HGNC:8772	0.0668156	0.0614272	0.276719	415	PTV_and_damaging_missense	Cox
ANM_neoplasm_surgery_free	MPV17	HGNC:7224	-1.04454	0.960316	0.276728	16	PTV_only	linear
had_menopause_neoplasm_surgery_free	HECTD3	HGNC:26117	-0.110286	0.101396	0.276736	1711	PTV_and_damaging_missense	logistic
had_menopause	TUBB2B	HGNC:30829	0.377508	0.347076	0.276736	159	PTV_and_damaging_missense	logistic
had_menopause_neoplasm_surgery_free	TRIM37	HGNC:7523	0.462981	0.425664	0.276742	75	PTV_only	logistic
ANM	C2orf74	HGNC:34439	1.21895	1.1207	0.276742	12	PTV_only	linear
had_menopause	JAK3	HGNC:6193	0.0546684	0.0502622	0.276743	582	PTV_and_damaging_missense	Cox
had_menopause	AP5S1	HGNC:15875	-1.07587	0.989162	0.276746	15	PTV_only	logistic
had_menopause	SH2D3A	HGNC:16885	-0.132753	0.122056	0.276752	1229	PTV_and_damaging_missense	logistic
ANM_neoplasm_surgery_free	CDHR3	HGNC:26308	-0.304305	0.279782	0.276753	189	PTV_only	linear
had_menopause_neoplasm_surgery_free	TMPRSS5	HGNC:14908	0.0669892	0.0615914	0.276754	421	PTV_only	Cox
had_menopause_neoplasm_surgery_free	CD14	HGNC:1628	-0.18943	0.174167	0.276758	49	PTV_and_damaging_missense	Cox
ANM	CSTF1	HGNC:2483	-0.746549	0.686397	0.27676	32	PTV_and_damaging_missense	linear
had_menopause_neoplasm_surgery_free	ZBTB47	HGNC:26955	0.0933799	0.0858581	0.276769	199	PTV_and_damaging_missense	Cox
had_menopause	CTDSP1	HGNC:21614	-0.516789	0.475164	0.276772	105	PTV_only	logistic
ANM	AFAP1L2	HGNC:25901	0.153034	0.140707	0.276772	769	PTV_and_damaging_missense	linear
had_menopause_neoplasm_surgery_free	AHDC1	HGNC:25230	0.294821	0.271076	0.276773	233	PTV_only	logistic
had_menopause	RHNO1	HGNC:28206	0.126525	0.116335	0.276775	113	PTV_and_damaging_missense	Cox
had_menopause_neoplasm_surgery_free	SLC1A4	HGNC:10942	0.0664854	0.0611311	0.276777	420	PTV_and_damaging_missense	Cox
had_menopause_neoplasm_surgery_free	ZIK1	HGNC:33104	1.38987	1.27795	0.276784	15	PTV_only	logistic
had_menopause_neoplasm_surgery_free	WWC1	HGNC:29435	0.0452065	0.0415681	0.276804	926	PTV_and_damaging_missense	Cox
had_menopause	GTF3C4	HGNC:4667	0.289048	0.265786	0.276807	254	PTV_and_damaging_missense	logistic
had_menopause	AOC3	HGNC:550	0.294013	0.270362	0.276825	244	PTV_only	logistic
had_menopause	GABBR2	HGNC:4507	1.2433	1.14331	0.276838	14	PTV_only	logistic
had_menopause_neoplasm_surgery_free	TRIM11	HGNC:16281	-0.277524	0.25521	0.276847	245	PTV_and_damaging_missense	logistic
had_menopause_neoplasm_surgery_free	RRP15	HGNC:24255	-0.44398	0.408289	0.276852	14	PTV_only	Cox
ANM	PTMS	HGNC:9629	-1.02394	0.941623	0.276856	17	PTV_and_damaging_missense	linear
had_menopause	ATG14	HGNC:19962	0.8862	0.814975	0.276862	16	PTV_only	logistic
had_menopause	P2RX5	HGNC:8536	-0.0667249	0.0613631	0.27687	5025	PTV_and_damaging_missense	logistic
had_menopause_neoplasm_surgery_free	ANK3	HGNC:494	0.623092	0.573024	0.276871	68	PTV_only	logistic
had_menopause	EEF1AKMT1	HGNC:27351	-0.0571426	0.0525512	0.276873	547	PTV_and_damaging_missense	Cox
ANM_neoplasm_surgery_free	ZWILCH	HGNC:25468	-0.231569	0.212963	0.276879	327	PTV_and_damaging_missense	linear
had_menopause_neoplasm_surgery_free	SGCZ	HGNC:14075	0.0673444	0.0619341	0.27688	413	PTV_and_damaging_missense	Cox
ANM_neoplasm_surgery_free	RLN1	HGNC:10026	-0.36251	0.333387	0.276884	133	PTV_and_damaging_missense	linear
had_menopause	RMDN3	HGNC:25550	-0.123576	0.113649	0.276886	1434	PTV_and_damaging_missense	logistic
ANM_neoplasm_surgery_free	MDFI	HGNC:6967	-0.696151	0.640234	0.276891	36	PTV_and_damaging_missense	linear
had_menopause	AP3D1	HGNC:568	0.0564689	0.051934	0.276895	579	PTV_only	Cox
ANM	TWNK	HGNC:1160	-0.968642	0.890865	0.276905	19	PTV_only	linear
had_menopause_neoplasm_surgery_free	MPST	HGNC:7223	-0.596683	0.548781	0.276909	67	PTV_only	logistic
had_menopause	TTYH2	HGNC:13877	-0.384802	0.353911	0.276912	11	PTV_only	Cox
had_menopause_neoplasm_surgery_free	RAB25	HGNC:18238	0.126268	0.116133	0.276916	1434	PTV_and_damaging_missense	logistic
had_menopause_neoplasm_surgery_free	ALDH3A1	HGNC:405	0.0424074	0.0390037	0.276919	1006	PTV_and_damaging_missense	Cox
ANM	ACAD11	HGNC:30211	-0.481238	0.442611	0.276921	77	PTV_only	linear
ANM	CXCL12	HGNC:10672	0.484413	0.445533	0.276922	76	PTV_and_damaging_missense	linear
had_menopause_neoplasm_surgery_free	LSM2	HGNC:13940	0.411082	0.378091	0.276923	11	PTV_and_damaging_missense	Cox
had_menopause_neoplasm_surgery_free	THPO	HGNC:11795	-1.36356	1.25414	0.276929	15	PTV_only	logistic
had_menopause_neoplasm_surgery_free	CCDC174	HGNC:28033	-0.256417	0.23585	0.276946	30	PTV_only	Cox
had_menopause	KIF20A	HGNC:9787	0.156991	0.144401	0.276954	67	PTV_only	Cox
had_menopause	CLDND2	HGNC:28511	0.176686	0.162517	0.276954	740	PTV_and_damaging_missense	logistic
had_menopause_neoplasm_surgery_free	RPP38	HGNC:30329	0.457759	0.421068	0.276976	116	PTV_and_damaging_missense	logistic
ANM	RAB11FIP1	HGNC:30265	-0.105647	0.0971784	0.276976	1630	PTV_and_damaging_missense	linear
had_menopause	ANKRD33	HGNC:13788	-0.749773	0.689717	0.277005	51	PTV_only	logistic
had_menopause	ASXL1	HGNC:18318	1.1106	1.02166	0.277014	34	PTV_only	logistic
had_menopause	YTHDF2	HGNC:31675	0.458805	0.422071	0.277022	104	PTV_and_damaging_missense	logistic
had_menopause_neoplasm_surgery_free	TPD52L3	HGNC:23382	-0.741782	0.682404	0.277031	37	PTV_and_damaging_missense	logistic
had_menopause_neoplasm_surgery_free	INTS10	HGNC:25548	-1.15295	1.06067	0.277035	20	PTV_only	logistic
ANM_neoplasm_surgery_free	EXOC2	HGNC:24968	-0.344761	0.317174	0.27705	147	PTV_and_damaging_missense	linear
had_menopause	PPFIA2	HGNC:9246	0.205502	0.18906	0.277051	49	PTV_only	Cox
had_menopause_neoplasm_surgery_free	SVIL	HGNC:11480	0.100171	0.0921563	0.277051	179	PTV_only	Cox
had_menopause	PLEKHJ1	HGNC:18211	-0.821131	0.755435	0.277052	30	PTV_only	logistic
had_menopause_neoplasm_surgery_free	CUTA	HGNC:21101	-0.257175	0.236602	0.277058	344	PTV_only	logistic
had_menopause_neoplasm_surgery_free	LTA	HGNC:6709	0.231814	0.213276	0.277072	35	PTV_and_damaging_missense	Cox
ANM_neoplasm_surgery_free	EVPLL	HGNC:35236	-0.870526	0.800912	0.277077	23	PTV_and_damaging_missense	linear
had_menopause	EMG1	HGNC:16912	0.0980958	0.0902543	0.277089	196	PTV_and_damaging_missense	Cox
ANM	TMTC4	HGNC:25904	0.734688	0.67596	0.277093	33	PTV_only	linear
ANM_neoplasm_surgery_free	TNIK	HGNC:30765	1.1579	1.06536	0.277099	13	PTV_only	linear
had_menopause_neoplasm_surgery_free	IDH1	HGNC:5382	0.270266	0.248668	0.2771	247	PTV_and_damaging_missense	logistic
had_menopause_neoplasm_surgery_free	APOBR	HGNC:24087	-0.169659	0.156102	0.277104	776	PTV_and_damaging_missense	logistic
ANM	DNER	HGNC:24456	1.2724	1.17073	0.277108	11	PTV_only	linear
ANM	RNF31	HGNC:16031	-1.05494	0.970659	0.277116	16	PTV_only	linear
had_menopause_neoplasm_surgery_free	FUCA2	HGNC:4008	-0.117314	0.107945	0.277129	114	PTV_only	Cox
had_menopause_neoplasm_surgery_free	PACRG	HGNC:19152	-0.363193	0.334189	0.27713	165	PTV_and_damaging_missense	logistic
had_menopause_neoplasm_surgery_free	ZPR1	HGNC:13051	0.227338	0.209188	0.27714	492	PTV_and_damaging_missense	logistic
ANM	MTX1	HGNC:7504	-0.263094	0.242088	0.277142	258	PTV_and_damaging_missense	linear
had_menopause	QTRT1	HGNC:23797	0.143918	0.132429	0.277142	1091	PTV_and_damaging_missense	logistic
ANM	ZFYVE9	HGNC:6775	1.12767	1.03765	0.277145	14	PTV_only	linear
ANM	ATPAF1	HGNC:18803	-0.374691	0.344779	0.277148	127	PTV_and_damaging_missense	linear
ANM_neoplasm_surgery_free	CYBA	HGNC:2577	0.442705	0.407366	0.277152	89	PTV_and_damaging_missense	linear
had_menopause_neoplasm_surgery_free	URAD	HGNC:17785	-0.60147	0.55347	0.277158	64	PTV_and_damaging_missense	logistic
had_menopause	CTBP2	HGNC:2495	0.0513263	0.0472309	0.277165	686	PTV_only	Cox
had_menopause	KCTD9	HGNC:22401	-0.209233	0.192538	0.277167	44	PTV_and_damaging_missense	Cox
ANM	NECAB2	HGNC:23746	0.135911	0.125066	0.277167	976	PTV_and_damaging_missense	linear
had_menopause	UGT2B15	HGNC:12546	0.13383	0.123152	0.277167	99	PTV_only	Cox
had_menopause_neoplasm_surgery_free	RPUSD2	HGNC:24180	-0.0505462	0.0465153	0.277188	698	PTV_and_damaging_missense	Cox
ANM	DDX51	HGNC:20082	-0.163348	0.150322	0.277192	673	PTV_and_damaging_missense	linear
had_menopause_neoplasm_surgery_free	BIN3	HGNC:1054	0.29048	0.267321	0.277199	24	PTV_only	Cox
had_menopause_neoplasm_surgery_free	ZNF792	HGNC:24751	0.108772	0.100102	0.277207	166	PTV_and_damaging_missense	Cox
had_menopause_neoplasm_surgery_free	SBSPON	HGNC:30362	0.137002	0.126083	0.277212	110	PTV_and_damaging_missense	Cox
ANM_neoplasm_surgery_free	LIN54	HGNC:25397	0.662724	0.609917	0.277227	40	PTV_and_damaging_missense	linear
had_menopause_neoplasm_surgery_free	MYO18A	HGNC:31104	-0.544525	0.501145	0.277231	74	PTV_only	logistic
had_menopause_neoplasm_surgery_free	ATP13A5	HGNC:31789	-0.0837774	0.0771037	0.277234	3250	PTV_and_damaging_missense	logistic
had_menopause_neoplasm_surgery_free	ANK3	HGNC:494	-0.0178039	0.0163859	0.277243	6115	PTV_and_damaging_missense	Cox
had_menopause	PPM1L	HGNC:16381	-0.156886	0.144392	0.277245	81	PTV_and_damaging_missense	Cox
had_menopause_neoplasm_surgery_free	WWC2	HGNC:24148	0.0307471	0.0282988	0.27725	1984	PTV_and_damaging_missense	Cox
had_menopause	MUC5AC	HGNC:7515	0.189217	0.17415	0.277251	47	PTV_only	Cox
had_menopause	TMEM17	HGNC:26623	0.0954011	0.0878051	0.277253	199	PTV_and_damaging_missense	Cox
had_menopause_neoplasm_surgery_free	RAB40B	HGNC:18284	0.327667	0.301579	0.277255	22	PTV_only	Cox
ANM	EGLN3	HGNC:14661	-0.622105	0.572574	0.277258	46	PTV_and_damaging_missense	linear
ANM	MEDAG	HGNC:25926	0.827338	0.761475	0.277264	26	PTV_only	linear
had_menopause	RSPH4A	HGNC:21558	0.055164	0.0507733	0.277268	582	PTV_and_damaging_missense	Cox
had_menopause_neoplasm_surgery_free	SLC6A5	HGNC:11051	0.02816	0.0259189	0.277274	2348	PTV_and_damaging_missense	Cox
had_menopause	IRAK1BP1	HGNC:17368	-0.0529777	0.0487628	0.277286	668	PTV_and_damaging_missense	Cox
had_menopause	NBPF6	HGNC:31988	0.227054	0.208995	0.277298	385	PTV_and_damaging_missense	logistic
had_menopause	SLC16A13	HGNC:31037	-0.220459	0.202926	0.277301	422	PTV_and_damaging_missense	logistic
had_menopause_neoplasm_surgery_free	KIAA0100	HGNC:28960	-0.146577	0.134921	0.277305	89	PTV_only	Cox
ANM	CCDC134	HGNC:26185	0.379079	0.348933	0.277307	124	PTV_and_damaging_missense	linear
had_menopause_neoplasm_surgery_free	TSGA13	HGNC:12369	0.403952	0.371832	0.27731	125	PTV_only	logistic
had_menopause	KEAP1	HGNC:23177	0.0964843	0.0888128	0.277311	189	PTV_and_damaging_missense	Cox
had_menopause	ACVR2B	HGNC:174	0.384145	0.353602	0.277312	11	PTV_only	Cox
ANM_neoplasm_surgery_free	ATG2A	HGNC:29028	0.142426	0.131101	0.277314	871	PTV_and_damaging_missense	linear
ANM	SLC16A1	HGNC:10922	-0.493847	0.454585	0.277319	73	PTV_and_damaging_missense	linear
had_menopause	TH	HGNC:11782	0.195182	0.179666	0.27732	45	PTV_only	Cox
had_menopause_neoplasm_surgery_free	MRPL52	HGNC:16655	0.374513	0.344744	0.277324	162	PTV_and_damaging_missense	logistic
had_menopause	PPM1N	HGNC:26845	0.821891	0.756569	0.277329	33	PTV_only	logistic
had_menopause_neoplasm_surgery_free	FMO4	HGNC:3772	0.0343163	0.031589	0.27733	1577	PTV_and_damaging_missense	Cox
had_menopause_neoplasm_surgery_free	TMEM120B	HGNC:32008	0.399471	0.367726	0.277334	143	PTV_only	logistic
had_menopause_neoplasm_surgery_free	PRAMEF6	HGNC:30583	0.374404	0.344654	0.277338	154	PTV_and_damaging_missense	logistic
had_menopause	AKR1B15	HGNC:37281	0.0884947	0.0814638	0.277344	218	PTV_and_damaging_missense	Cox
ANM	CSPP1	HGNC:26193	-0.274947	0.253102	0.277345	236	PTV_only	linear
ANM	TUBA8	HGNC:12410	0.182034	0.167571	0.277346	541	PTV_and_damaging_missense	linear
had_menopause_neoplasm_surgery_free	FHL2	HGNC:3703	1.1289	1.03925	0.27736	11	PTV_only	logistic
had_menopause	CYP1A1	HGNC:2595	0.026772	0.0246464	0.277371	2551	PTV_and_damaging_missense	Cox
had_menopause	CHL1	HGNC:1939	0.676493	0.622809	0.277392	48	PTV_only	logistic
had_menopause	LYRM2	HGNC:25229	0.150699	0.138743	0.277402	71	PTV_and_damaging_missense	Cox
had_menopause	SLC9A3	HGNC:11073	-0.185857	0.171112	0.277403	624	PTV_and_damaging_missense	logistic
had_menopause_neoplasm_surgery_free	TAF4	HGNC:11537	-0.172988	0.159267	0.277413	688	PTV_and_damaging_missense	logistic
ANM_neoplasm_surgery_free	CKMT2	HGNC:1996	-0.491883	0.452868	0.277417	72	PTV_only	linear
ANM	SHLD1	HGNC:26318	0.675378	0.62181	0.277417	39	PTV_and_damaging_missense	linear
had_menopause_neoplasm_surgery_free	ANKRD26	HGNC:29186	-0.0934723	0.0860599	0.277421	2566	PTV_and_damaging_missense	logistic
had_menopause	LRRC8B	HGNC:30692	-0.11592	0.10673	0.27743	139	PTV_and_damaging_missense	Cox
had_menopause	CACNG6	HGNC:13625	0.09463	0.0871281	0.277434	203	PTV_and_damaging_missense	Cox
had_menopause_neoplasm_surgery_free	COMMD2	HGNC:24993	-0.337939	0.311156	0.277445	220	PTV_and_damaging_missense	logistic
ANM_neoplasm_surgery_free	PP2D1	HGNC:28406	-0.222075	0.204477	0.277456	355	PTV_and_damaging_missense	linear
ANM_neoplasm_surgery_free	TP73	HGNC:12003	0.225194	0.207359	0.277479	345	PTV_and_damaging_missense	linear
had_menopause	GART	HGNC:4163	0.0468186	0.0431111	0.27748	809	PTV_and_damaging_missense	Cox
had_menopause	OVGP1	HGNC:8524	-0.360774	0.332206	0.277481	194	PTV_only	logistic
had_menopause	TMEM156	HGNC:26260	0.516925	0.475995	0.277484	85	PTV_and_damaging_missense	logistic
had_menopause	C9orf78	HGNC:24932	-0.677712	0.624051	0.277484	45	PTV_only	logistic
ANM	AKNA	HGNC:24108	-0.487182	0.448604	0.277484	75	PTV_only	linear
had_menopause_neoplasm_surgery_free	SUGP2	HGNC:18641	-0.0502487	0.0462713	0.277497	735	PTV_and_damaging_missense	Cox
had_menopause_neoplasm_surgery_free	FANCG	HGNC:3588	-0.343435	0.316251	0.277499	195	PTV_and_damaging_missense	logistic
had_menopause	ZNF610	HGNC:26687	-0.30123	0.277393	0.277509	19	PTV_only	Cox
had_menopause	CPEB3	HGNC:21746	-0.11091	0.102134	0.27751	167	PTV_and_damaging_missense	Cox
had_menopause	RUFY2	HGNC:19761	-0.205276	0.189034	0.277514	38	PTV_only	Cox
had_menopause	FAM237A	HGNC:52388	-0.169661	0.156237	0.277516	58	PTV_and_damaging_missense	Cox
had_menopause	DNAJC28	HGNC:1297	0.152489	0.140426	0.277521	906	PTV_and_damaging_missense	logistic
had_menopause	METAP1D	HGNC:32583	0.0453017	0.041718	0.277522	870	PTV_and_damaging_missense	Cox
had_menopause_neoplasm_surgery_free	RNF14	HGNC:10058	0.256017	0.235769	0.277532	24	PTV_only	Cox
had_menopause_neoplasm_surgery_free	DHRS13	HGNC:28326	0.0899912	0.0828764	0.277546	220	PTV_and_damaging_missense	Cox
had_menopause	CYTH1	HGNC:9501	-0.485632	0.447239	0.277548	12	PTV_only	Cox
ANM	LIG1	HGNC:6598	-0.147302	0.135657	0.277552	828	PTV_and_damaging_missense	linear
ANM_neoplasm_surgery_free	TRIM61	HGNC:24339	-0.685732	0.631529	0.277559	37	PTV_only	linear
had_menopause	GTF2A2	HGNC:4647	0.36202	0.333408	0.27756	10	PTV_only	Cox
ANM	NSD2	HGNC:12766	-0.63572	0.585473	0.277561	44	PTV_only	linear
had_menopause	REPIN1	HGNC:17922	0.315426	0.290499	0.277564	197	PTV_and_damaging_missense	logistic
had_menopause	TMEM33	HGNC:25541	-0.755656	0.695994	0.277602	30	PTV_only	logistic
had_menopause	ZC3H6	HGNC:24762	-0.0915277	0.084302	0.277606	214	PTV_and_damaging_missense	Cox
had_menopause	AFF3	HGNC:6473	0.89287	0.822387	0.277609	22	PTV_only	logistic
had_menopause	AHCY	HGNC:343	0.284055	0.261632	0.27761	251	PTV_and_damaging_missense	logistic
ANM	NDUFS8	HGNC:7715	-0.323665	0.298115	0.277613	170	PTV_and_damaging_missense	linear
ANM_neoplasm_surgery_free	CASP1	HGNC:1499	0.851351	0.784147	0.277614	24	PTV_only	linear
had_menopause_neoplasm_surgery_free	GCC2	HGNC:23218	0.0319726	0.0294496	0.277623	1804	PTV_and_damaging_missense	Cox
had_menopause_neoplasm_surgery_free	NEDD9	HGNC:7733	-0.139637	0.128618	0.277624	1071	PTV_and_damaging_missense	logistic
had_menopause	MMP25	HGNC:14246	-0.0828985	0.0763585	0.277634	241	PTV_only	Cox
had_menopause_neoplasm_surgery_free	VAV3	HGNC:12659	0.16374	0.150822	0.277635	837	PTV_and_damaging_missense	logistic
had_menopause_neoplasm_surgery_free	CLEC18B	HGNC:33849	-0.350271	0.322638	0.277636	194	PTV_only	logistic
had_menopause	RPS15	HGNC:10388	0.284989	0.262507	0.277636	252	PTV_and_damaging_missense	logistic
had_menopause_neoplasm_surgery_free	STX5	HGNC:11440	-0.145588	0.134105	0.277645	995	PTV_and_damaging_missense	logistic
had_menopause_neoplasm_surgery_free	ZNF536	HGNC:29025	0.153183	0.141105	0.277656	963	PTV_and_damaging_missense	logistic
had_menopause	SYF2	HGNC:19824	-0.32738	0.301568	0.277658	19	PTV_only	Cox
ANM	CEP120	HGNC:26690	0.544321	0.501403	0.277661	60	PTV_only	linear
had_menopause	ACP1	HGNC:122	-0.672936	0.619886	0.277665	38	PTV_only	logistic
ANM	SET	HGNC:10760	0.702534	0.647157	0.277673	36	PTV_and_damaging_missense	linear
had_menopause_neoplasm_surgery_free	TMEM268	HGNC:24513	-0.943362	0.869013	0.277676	26	PTV_only	logistic
had_menopause	LEMD1	HGNC:18725	0.124615	0.114796	0.277682	115	PTV_only	Cox
had_menopause_neoplasm_surgery_free	IMMT	HGNC:6047	-0.147454	0.135835	0.277684	1000	PTV_and_damaging_missense	logistic
had_menopause_neoplasm_surgery_free	PRDM10	HGNC:13995	0.231508	0.213271	0.277696	31	PTV_only	Cox
ANM	AGBL5	HGNC:26147	0.919699	0.847247	0.277697	21	PTV_only	linear
had_menopause_neoplasm_surgery_free	ZNF92	HGNC:13168	-0.48555	0.447307	0.277702	13	PTV_only	Cox
ANM	RPE	HGNC:10293	0.302909	0.279055	0.277712	194	PTV_and_damaging_missense	linear
ANM_neoplasm_surgery_free	RAB32	HGNC:9772	-0.437315	0.402886	0.277724	91	PTV_and_damaging_missense	linear
ANM	RUNX3	HGNC:10473	0.496874	0.457767	0.277735	72	PTV_and_damaging_missense	linear
had_menopause	SSB	HGNC:11316	-0.667784	0.615231	0.277736	52	PTV_and_damaging_missense	logistic
ANM_neoplasm_surgery_free	ACTR3C	HGNC:37282	-0.301338	0.277627	0.277746	192	PTV_only	linear
ANM	CILP2	HGNC:24213	0.140285	0.129251	0.277762	913	PTV_and_damaging_missense	linear
had_menopause_neoplasm_surgery_free	UNC45A	HGNC:30594	-0.0726623	0.0669489	0.277771	379	PTV_only	Cox
ANM_neoplasm_surgery_free	CCDC105	HGNC:26866	0.256223	0.236082	0.277788	266	PTV_only	linear
had_menopause	SH2D4A	HGNC:26102	-0.0543447	0.0500752	0.277806	611	PTV_only	Cox
had_menopause_neoplasm_surgery_free	ZSCAN10	HGNC:12997	0.0856751	0.0789454	0.277813	256	PTV_and_damaging_missense	Cox
had_menopause	IRF7	HGNC:6122	-0.109151	0.100578	0.277817	144	PTV_only	Cox
had_menopause	WBP4	HGNC:12739	0.627428	0.578163	0.277829	62	PTV_only	logistic
ANM_neoplasm_surgery_free	SNX1	HGNC:11172	0.17634	0.162496	0.277839	573	PTV_and_damaging_missense	linear
ANM_neoplasm_surgery_free	H2BC4	HGNC:4757	0.725701	0.66873	0.277841	33	PTV_and_damaging_missense	linear
had_menopause	SLC8A3	HGNC:11070	-0.327264	0.301576	0.277842	19	PTV_only	Cox
had_menopause	CAVIN4	HGNC:33742	-0.0529823	0.0488239	0.277846	649	PTV_and_damaging_missense	Cox
ANM_neoplasm_surgery_free	COX18	HGNC:26801	-0.130259	0.120037	0.277855	1042	PTV_and_damaging_missense	linear
ANM	KLF11	HGNC:11811	0.919383	0.847242	0.277859	21	PTV_only	linear
ANM_neoplasm_surgery_free	MTFR1L	HGNC:28836	0.342999	0.316085	0.277861	148	PTV_and_damaging_missense	linear
had_menopause_neoplasm_surgery_free	SCN4B	HGNC:10592	0.129792	0.119609	0.277863	102	PTV_and_damaging_missense	Cox
had_menopause	RBM5	HGNC:9902	-0.086426	0.0796487	0.277882	241	PTV_and_damaging_missense	Cox
ANM	MPV17	HGNC:7224	-0.91941	0.847317	0.277888	21	PTV_only	linear
had_menopause	FBLIM1	HGNC:24686	0.919038	0.846983	0.277889	33	PTV_only	logistic
had_menopause_neoplasm_surgery_free	PPIA	HGNC:9253	0.610348	0.5625	0.277894	60	PTV_and_damaging_missense	logistic
had_menopause_neoplasm_surgery_free	GADD45G	HGNC:4097	1.70804	1.57414	0.277894	12	PTV_and_damaging_missense	logistic
ANM_neoplasm_surgery_free	TES	HGNC:14620	-0.736868	0.679118	0.27791	32	PTV_only	linear
ANM	ADAMTS16	HGNC:17108	0.192464	0.177385	0.277922	482	PTV_and_damaging_missense	linear
had_menopause	SH2D3C	HGNC:16884	0.69718	0.642566	0.277924	31	PTV_only	logistic
had_menopause	MCUB	HGNC:26076	0.463116	0.426839	0.277926	89	PTV_only	logistic
ANM	WDR72	HGNC:26790	-0.238551	0.219865	0.27793	313	PTV_and_damaging_missense	linear
had_menopause_neoplasm_surgery_free	TUBG2	HGNC:12419	-0.0576047	0.0530939	0.27794	537	PTV_and_damaging_missense	Cox
had_menopause	RABL6	HGNC:24703	0.0890845	0.0821091	0.277942	2931	PTV_and_damaging_missense	logistic
had_menopause_neoplasm_surgery_free	LDLRAD4	HGNC:1224	0.510504	0.470535	0.277947	90	PTV_and_damaging_missense	logistic
had_menopause	RGPD8	HGNC:9849	0.0466093	0.0429623	0.277971	850	PTV_and_damaging_missense	Cox
ANM	C4A	HGNC:1323	0.628038	0.578897	0.277975	45	PTV_and_damaging_missense	linear
ANM_neoplasm_surgery_free	PSG1	HGNC:9514	-0.607933	0.560366	0.277977	47	PTV_only	linear
had_menopause	CAMSAP3	HGNC:29307	-0.263168	0.242582	0.277983	23	PTV_only	Cox
had_menopause_neoplasm_surgery_free	CKAP2L	HGNC:26877	-0.0293733	0.0270757	0.277984	2152	PTV_and_damaging_missense	Cox
ANM	LYVE1	HGNC:14687	-0.842476	0.776584	0.277992	25	PTV_only	linear
had_menopause_neoplasm_surgery_free	GHITM	HGNC:17281	-0.22156	0.204233	0.277992	33	PTV_only	Cox
had_menopause_neoplasm_surgery_free	DTX1	HGNC:3060	0.749481	0.690872	0.277995	31	PTV_only	logistic
had_menopause_neoplasm_surgery_free	ZEB1	HGNC:11642	-0.327141	0.301559	0.277996	13	PTV_only	Cox
had_menopause	SYT6	HGNC:18638	0.343106	0.316281	0.278005	17	PTV_only	Cox
had_menopause_neoplasm_surgery_free	IRAK4	HGNC:17967	-0.0615972	0.0567822	0.278011	477	PTV_and_damaging_missense	Cox
ANM_neoplasm_surgery_free	ACOT8	HGNC:15919	-0.195284	0.180018	0.278012	459	PTV_only	linear
had_menopause	VAMP4	HGNC:12645	0.581609	0.536146	0.278012	66	PTV_and_damaging_missense	logistic
had_menopause_neoplasm_surgery_free	BBS2	HGNC:967	-0.315679	0.291007	0.278018	200	PTV_only	logistic
ANM_neoplasm_surgery_free	KIF21A	HGNC:19349	-0.129696	0.11956	0.278027	1052	PTV_and_damaging_missense	linear
had_menopause	FAM228B	HGNC:24736	0.513915	0.47376	0.278028	90	PTV_only	logistic
had_menopause_neoplasm_surgery_free	KMT2C	HGNC:13726	-0.038645	0.0356255	0.27803	1232	PTV_only	Cox
had_menopause_neoplasm_surgery_free	ANK2	HGNC:493	0.0954944	0.0880331	0.27803	2397	PTV_and_damaging_missense	logistic
ANM	TBC1D10B	HGNC:24510	0.348833	0.321577	0.278032	146	PTV_and_damaging_missense	linear
had_menopause_neoplasm_surgery_free	PRSS54	HGNC:26336	-0.6297	0.580523	0.27805	52	PTV_and_damaging_missense	logistic
had_menopause	MFAP4	HGNC:7035	-0.115715	0.106678	0.278052	139	PTV_and_damaging_missense	Cox
had_menopause_neoplasm_surgery_free	CARD16	HGNC:33701	1.14119	1.05209	0.278058	20	PTV_only	logistic
ANM_neoplasm_surgery_free	NF1	HGNC:7765	-0.6673	0.615196	0.278061	39	PTV_only	linear
had_menopause	TSC1	HGNC:12362	0.0987069	0.0910019	0.278068	2323	PTV_and_damaging_missense	logistic
ANM	COL6A5	HGNC:26674	-0.0808194	0.0745106	0.278071	2816	PTV_only	linear
ANM_neoplasm_surgery_free	KNL1	HGNC:24054	-0.931601	0.858886	0.278075	20	PTV_only	linear
had_menopause	L1TD1	HGNC:25595	-0.19808	0.182622	0.278078	40	PTV_only	Cox
ANM	PPP4R3B	HGNC:29267	0.114593	0.10565	0.278078	1375	PTV_and_damaging_missense	linear
had_menopause_neoplasm_surgery_free	KIF18A	HGNC:29441	-0.0774142	0.0713737	0.278085	290	PTV_and_damaging_missense	Cox
had_menopause	CASP14	HGNC:1502	0.438764	0.404528	0.278085	110	PTV_only	logistic
had_menopause_neoplasm_surgery_free	MIPEP	HGNC:7104	0.14254	0.131423	0.278106	107	PTV_only	Cox
had_menopause	GHRHR	HGNC:4266	0.047591	0.0438797	0.278108	779	PTV_and_damaging_missense	Cox
had_menopause_neoplasm_surgery_free	SYNE3	HGNC:19861	0.0596262	0.0549765	0.27811	488	PTV_and_damaging_missense	Cox
had_menopause	ABAT	HGNC:23	-0.570121	0.525672	0.278119	51	PTV_only	logistic
ANM	PLAAT5	HGNC:24978	0.795813	0.733778	0.278128	28	PTV_only	linear
ANM_neoplasm_surgery_free	TAOK1	HGNC:29259	0.297503	0.274317	0.278138	197	PTV_and_damaging_missense	linear
had_menopause_neoplasm_surgery_free	PLPP5	HGNC:25026	0.0569568	0.0525184	0.278139	535	PTV_and_damaging_missense	Cox
had_menopause	TTBK2	HGNC:19141	0.515077	0.474946	0.278144	77	PTV_only	logistic
had_menopause	GRM2	HGNC:4594	0.289894	0.267308	0.278145	26	PTV_only	Cox
had_menopause	UNC119	HGNC:12565	-0.173719	0.160188	0.278156	72	PTV_only	Cox
had_menopause_neoplasm_surgery_free	KRTAP10-12	HGNC:20533	-0.403342	0.371937	0.278172	129	PTV_and_damaging_missense	logistic
had_menopause_neoplasm_surgery_free	DHX32	HGNC:16717	-0.0762575	0.0703207	0.278176	341	PTV_and_damaging_missense	Cox
had_menopause_neoplasm_surgery_free	R3HCC1	HGNC:27329	-0.559346	0.515818	0.278193	67	PTV_only	logistic
ANM	XYLT2	HGNC:15517	1.0211	0.941631	0.278194	17	PTV_only	linear
had_menopause_neoplasm_surgery_free	CASTOR3	HGNC:29954	0.156597	0.144414	0.278206	73	PTV_and_damaging_missense	Cox
ANM_neoplasm_surgery_free	DOCK5	HGNC:23476	0.176052	0.162355	0.278207	565	PTV_and_damaging_missense	linear
had_menopause	MPP2	HGNC:7220	0.248831	0.229477	0.278214	29	PTV_only	Cox
had_menopause_neoplasm_surgery_free	DNAJA2	HGNC:14884	-0.119852	0.110533	0.278225	116	PTV_and_damaging_missense	Cox
had_menopause_neoplasm_surgery_free	LRFN1	HGNC:29290	0.39203	0.361548	0.278227	118	PTV_and_damaging_missense	logistic
had_menopause_neoplasm_surgery_free	ZSCAN25	HGNC:21961	0.981047	0.904811	0.278251	23	PTV_only	logistic
ANM	LRRC74A	HGNC:23346	0.409125	0.377334	0.278257	106	PTV_only	linear
had_menopause	NHEJ1	HGNC:25737	-0.280099	0.258339	0.278262	23	PTV_only	Cox
had_menopause_neoplasm_surgery_free	LILRB1	HGNC:6605	0.129977	0.119881	0.27827	1383	PTV_and_damaging_missense	logistic
ANM	IRGQ	HGNC:24868	-0.534777	0.493242	0.278275	62	PTV_and_damaging_missense	linear
had_menopause_neoplasm_surgery_free	C3orf52	HGNC:26255	-1.02887	0.948964	0.278276	33	PTV_only	logistic
had_menopause	IL36G	HGNC:15741	0.916264	0.845113	0.27828	21	PTV_only	logistic
ANM_neoplasm_surgery_free	ADAMTSL4	HGNC:19706	-0.130441	0.120313	0.278289	1037	PTV_and_damaging_missense	linear
ANM_neoplasm_surgery_free	CCL22	HGNC:10621	-0.850013	0.784023	0.278295	24	PTV_and_damaging_missense	linear
had_menopause	TMC7	HGNC:23000	-0.268296	0.247477	0.27831	326	PTV_only	logistic
had_menopause	ALDH1L2	HGNC:26777	0.11597	0.106973	0.278319	1605	PTV_and_damaging_missense	logistic
ANM_neoplasm_surgery_free	CHGA	HGNC:1929	-0.188305	0.173695	0.278319	493	PTV_and_damaging_missense	linear
had_menopause	BZW2	HGNC:18808	-0.327015	0.301647	0.278321	166	PTV_and_damaging_missense	logistic
ANM_neoplasm_surgery_free	CTNS	HGNC:2518	0.236069	0.217761	0.278336	313	PTV_and_damaging_missense	linear
ANM	FAHD2B	HGNC:25318	-0.121107	0.111716	0.27834	1227	PTV_and_damaging_missense	linear
had_menopause	MGST3	HGNC:7064	0.314548	0.290159	0.27834	236	PTV_and_damaging_missense	logistic
ANM_neoplasm_surgery_free	RPLP1	HGNC:10372	0.760249	0.70131	0.278351	30	PTV_and_damaging_missense	linear
had_menopause	COX4I1	HGNC:2265	0.523216	0.482659	0.278353	88	PTV_and_damaging_missense	logistic
had_menopause	NANOS3	HGNC:22048	-0.323544	0.298466	0.278355	223	PTV_and_damaging_missense	logistic
ANM	SRSF8	HGNC:16988	-0.620634	0.572537	0.278365	46	PTV_and_damaging_missense	linear
ANM_neoplasm_surgery_free	SWAP70	HGNC:17070	0.327551	0.302168	0.278367	162	PTV_and_damaging_missense	linear
had_menopause_neoplasm_surgery_free	CD96	HGNC:16892	0.316847	0.292301	0.278377	214	PTV_and_damaging_missense	logistic
had_menopause_neoplasm_surgery_free	RAD18	HGNC:18278	-0.167345	0.154381	0.278377	66	PTV_only	Cox
had_menopause_neoplasm_surgery_free	MTG2	HGNC:16239	0.0452069	0.0417054	0.278384	859	PTV_and_damaging_missense	Cox
had_menopause	FBXO33	HGNC:19833	0.342858	0.316307	0.278392	13	PTV_only	Cox
ANM	CHRD	HGNC:1949	0.171453	0.158177	0.278398	608	PTV_and_damaging_missense	linear
ANM	GRM2	HGNC:4594	-0.138743	0.128	0.278402	931	PTV_and_damaging_missense	linear
had_menopause	ALDH4A1	HGNC:406	-0.396415	0.36573	0.278409	149	PTV_only	logistic
had_menopause	APOBEC3C	HGNC:17353	-0.084236	0.0777159	0.278411	260	PTV_and_damaging_missense	Cox
ANM_neoplasm_surgery_free	NPB	HGNC:30099	0.429709	0.396446	0.278412	94	PTV_and_damaging_missense	linear
had_menopause	DFFB	HGNC:2773	-1.22405	1.12933	0.278424	19	PTV_only	logistic
had_menopause	ACTC1	HGNC:143	0.682005	0.629234	0.278425	53	PTV_and_damaging_missense	logistic
had_menopause_neoplasm_surgery_free	PTGS1	HGNC:9604	0.175898	0.162288	0.278427	62	PTV_only	Cox
had_menopause_neoplasm_surgery_free	UNC13A	HGNC:23150	-0.102886	0.0949299	0.278448	2014	PTV_and_damaging_missense	logistic
ANM_neoplasm_surgery_free	ZNF875	HGNC:4928	0.368293	0.339811	0.278451	128	PTV_and_damaging_missense	linear
had_menopause_neoplasm_surgery_free	ANO9	HGNC:20679	0.136139	0.125613	0.278455	1262	PTV_and_damaging_missense	logistic
had_menopause_neoplasm_surgery_free	CDK18	HGNC:8751	-0.38428	0.35457	0.278457	128	PTV_only	logistic
had_menopause_neoplasm_surgery_free	CFAP73	HGNC:37100	0.10904	0.10061	0.278458	163	PTV_and_damaging_missense	Cox
had_menopause_neoplasm_surgery_free	SCGB1D2	HGNC:18396	-0.271054	0.250099	0.27846	24	PTV_and_damaging_missense	Cox
had_menopause_neoplasm_surgery_free	ACOD1	HGNC:33904	-0.110474	0.101934	0.278464	1720	PTV_and_damaging_missense	logistic
had_menopause_neoplasm_surgery_free	CDH2	HGNC:1759	0.225762	0.208312	0.278468	461	PTV_and_damaging_missense	logistic
had_menopause	OCLN	HGNC:8104	-0.402989	0.371843	0.27847	147	PTV_and_damaging_missense	logistic
ANM_neoplasm_surgery_free	ZNF613	HGNC:25827	-0.157294	0.145141	0.278489	709	PTV_and_damaging_missense	linear
had_menopause_neoplasm_surgery_free	ELP2	HGNC:18248	-0.498578	0.460065	0.278493	91	PTV_only	logistic
had_menopause_neoplasm_surgery_free	DLG4	HGNC:2903	-0.0488763	0.045101	0.278494	801	PTV_and_damaging_missense	Cox
ANM	MTG2	HGNC:16239	-0.157012	0.144885	0.278501	725	PTV_and_damaging_missense	linear
had_menopause_neoplasm_surgery_free	PNKP	HGNC:9154	0.0638105	0.0588838	0.278512	436	PTV_only	Cox
had_menopause	MAP4K5	HGNC:6867	-0.183239	0.169093	0.278517	46	PTV_only	Cox
ANM_neoplasm_surgery_free	ARHGAP42	HGNC:26545	0.221903	0.204772	0.278521	354	PTV_and_damaging_missense	linear
had_menopause	TYK2	HGNC:12440	0.427791	0.394777	0.278531	121	PTV_only	logistic
had_menopause	CD200R1L	HGNC:24665	0.185918	0.171571	0.278532	57	PTV_only	Cox
had_menopause	SRD5A3	HGNC:25812	-0.828917	0.764964	0.278541	33	PTV_only	logistic
had_menopause_neoplasm_surgery_free	PRDM7	HGNC:9351	-0.268738	0.248013	0.278558	295	PTV_and_damaging_missense	logistic
ANM	TTLL9	HGNC:16118	-0.177127	0.163467	0.278561	569	PTV_only	linear
had_menopause	SLC38A6	HGNC:19863	-0.185894	0.171559	0.278562	45	PTV_only	Cox
ANM_neoplasm_surgery_free	CYHR1	HGNC:17806	-0.735827	0.679088	0.278568	32	PTV_and_damaging_missense	linear
had_menopause	KCNH5	HGNC:6254	0.30082	0.277627	0.278569	293	PTV_and_damaging_missense	logistic
ANM	MCAM	HGNC:6934	0.991627	0.915177	0.278574	18	PTV_only	linear
had_menopause_neoplasm_surgery_free	CCDC168	HGNC:26851	0.0541809	0.0500045	0.278578	7931	PTV_and_damaging_missense	logistic
had_menopause_neoplasm_surgery_free	CRYGB	HGNC:2409	-1.53599	1.41759	0.278578	13	PTV_only	logistic
had_menopause_neoplasm_surgery_free	WDSUB1	HGNC:26697	0.0476157	0.043946	0.278585	791	PTV_and_damaging_missense	Cox
ANM	STIMATE	HGNC:30526	-1.21435	1.12077	0.278591	12	PTV_only	linear
ANM_neoplasm_surgery_free	SMG1	HGNC:30045	0.126063	0.116351	0.278602	1112	PTV_and_damaging_missense	linear
had_menopause_neoplasm_surgery_free	DDX56	HGNC:18193	-0.584483	0.539473	0.278616	71	PTV_only	logistic
had_menopause	C2	HGNC:1248	0.185873	0.171561	0.278622	56	PTV_only	Cox
ANM	SLC46A3	HGNC:27501	0.341475	0.315184	0.278628	152	PTV_only	linear
had_menopause	QRSL1	HGNC:21020	-0.17358	0.160218	0.27863	59	PTV_only	Cox
had_menopause	TGM2	HGNC:11778	-0.38782	0.35797	0.278636	145	PTV_only	logistic
had_menopause_neoplasm_surgery_free	UNC50	HGNC:16046	-0.541718	0.500023	0.278637	10	PTV_only	Cox
had_menopause	TCFL5	HGNC:11646	0.104931	0.0968553	0.278641	2020	PTV_and_damaging_missense	logistic
had_menopause_neoplasm_surgery_free	NAA40	HGNC:25845	1.29219	1.19275	0.278644	15	PTV_only	logistic
ANM_neoplasm_surgery_free	ICAM2	HGNC:5345	0.57722	0.532821	0.278667	52	PTV_and_damaging_missense	linear
ANM	CRABP2	HGNC:2339	-0.347376	0.320659	0.278669	147	PTV_and_damaging_missense	linear
had_menopause	ETNK2	HGNC:25575	0.655621	0.605204	0.278673	40	PTV_only	logistic
had_menopause	RSBN1	HGNC:25642	0.0573163	0.0529107	0.278691	538	PTV_and_damaging_missense	Cox
had_menopause_neoplasm_surgery_free	RPS26	HGNC:10414	1.05467	0.973622	0.278701	18	PTV_and_damaging_missense	logistic
had_menopause	BLMH	HGNC:1059	0.0923033	0.085211	0.278706	216	PTV_and_damaging_missense	Cox
had_menopause	SLC22A10	HGNC:18057	-0.154473	0.142605	0.278709	834	PTV_and_damaging_missense	logistic
had_menopause	LRRN4	HGNC:16208	0.024086	0.0222356	0.278713	3220	PTV_and_damaging_missense	Cox
had_menopause	POLR1H	HGNC:13182	-0.477138	0.440484	0.278714	96	PTV_and_damaging_missense	logistic
had_menopause	MMP25	HGNC:14246	-0.0583006	0.053822	0.278715	549	PTV_and_damaging_missense	Cox
had_menopause	BEND6	HGNC:20871	0.270871	0.250065	0.278718	26	PTV_only	Cox
had_menopause_neoplasm_surgery_free	PDE6A	HGNC:8785	-0.112149	0.103536	0.278723	1759	PTV_and_damaging_missense	logistic
had_menopause	EML2	HGNC:18035	0.336491	0.310649	0.278725	180	PTV_only	logistic
had_menopause_neoplasm_surgery_free	HDHD5	HGNC:1843	-0.0703618	0.0649586	0.27873	372	PTV_and_damaging_missense	Cox
ANM_neoplasm_surgery_free	INTS4	HGNC:25048	-0.140254	0.129486	0.278742	893	PTV_and_damaging_missense	linear
had_menopause	SLC66A1L	HGNC:25146	0.348582	0.321826	0.278746	239	PTV_and_damaging_missense	logistic
had_menopause_neoplasm_surgery_free	PTPRH	HGNC:9672	0.0877096	0.0809782	0.278753	2907	PTV_and_damaging_missense	logistic
had_menopause	SELENOT	HGNC:18136	0.130491	0.120478	0.27876	102	PTV_and_damaging_missense	Cox
had_menopause_neoplasm_surgery_free	RHOV	HGNC:18313	0.161556	0.149161	0.278764	73	PTV_and_damaging_missense	Cox
ANM	IL7	HGNC:6023	-0.710945	0.656395	0.278765	35	PTV_and_damaging_missense	linear
had_menopause_neoplasm_surgery_free	IGSF5	HGNC:5952	-0.0377602	0.0348635	0.27877	1305	PTV_and_damaging_missense	Cox
ANM	PIGH	HGNC:8964	0.499244	0.460947	0.278774	71	PTV_and_damaging_missense	linear
ANM_neoplasm_surgery_free	STX17	HGNC:11432	-1.20079	1.10869	0.278781	12	PTV_only	linear
had_menopause	SATB1	HGNC:10541	-0.119682	0.110504	0.278784	119	PTV_and_damaging_missense	Cox
ANM	CYP2R1	HGNC:20580	0.190936	0.176298	0.278799	488	PTV_and_damaging_missense	linear
had_menopause	STEAP4	HGNC:21923	-0.121556	0.112238	0.278799	1394	PTV_and_damaging_missense	logistic
had_menopause	TAF2	HGNC:11536	0.0810602	0.0748476	0.278807	282	PTV_and_damaging_missense	Cox
had_menopause_neoplasm_surgery_free	MTHFS	HGNC:7437	0.641327	0.592179	0.278811	54	PTV_only	logistic
had_menopause_neoplasm_surgery_free	SYN3	HGNC:11496	-0.312688	0.288728	0.278816	20	PTV_only	Cox
had_menopause	COX7C	HGNC:2292	-2.17962	2.01262	0.278821	11	PTV_and_damaging_missense	logistic
had_menopause_neoplasm_surgery_free	TLE1	HGNC:11837	0.1363	0.125859	0.278827	1295	PTV_and_damaging_missense	logistic
ANM	B9D2	HGNC:28636	-0.335896	0.310164	0.278827	157	PTV_and_damaging_missense	linear
had_menopause	TRIM43	HGNC:19015	-0.304408	0.28109	0.278828	222	PTV_and_damaging_missense	logistic
had_menopause	CPA6	HGNC:17245	0.730355	0.674409	0.278828	60	PTV_only	logistic
had_menopause_neoplasm_surgery_free	MRPL15	HGNC:14054	0.305334	0.281948	0.278832	245	PTV_only	logistic
ANM_neoplasm_surgery_free	NDUFB3	HGNC:7698	0.231779	0.214025	0.278833	324	PTV_and_damaging_missense	linear
had_menopause_neoplasm_surgery_free	AZGP1	HGNC:910	1.07323	0.991088	0.278862	16	PTV_only	logistic
ANM_neoplasm_surgery_free	AQP9	HGNC:643	-0.362374	0.334644	0.278873	132	PTV_and_damaging_missense	linear
had_menopause	MAP3K13	HGNC:6852	0.185413	0.171227	0.278874	671	PTV_and_damaging_missense	logistic
had_menopause	SSPN	HGNC:11322	-0.255278	0.23575	0.278883	29	PTV_only	Cox
ANM_neoplasm_surgery_free	DHPS	HGNC:2869	-0.206126	0.19036	0.278892	410	PTV_and_damaging_missense	linear
had_menopause_neoplasm_surgery_free	OTOP2	HGNC:19657	0.175706	0.162272	0.278903	645	PTV_and_damaging_missense	logistic
had_menopause_neoplasm_surgery_free	ZG16	HGNC:30961	0.167181	0.154402	0.278912	60	PTV_and_damaging_missense	Cox
ANM_neoplasm_surgery_free	CYP51A1	HGNC:2649	0.600415	0.554521	0.278918	48	PTV_only	linear
had_menopause_neoplasm_surgery_free	SWAP70	HGNC:17070	0.291958	0.269646	0.27892	243	PTV_and_damaging_missense	logistic
had_menopause_neoplasm_surgery_free	LAMC3	HGNC:6494	-0.0350078	0.0323326	0.278924	1478	PTV_and_damaging_missense	Cox
ANM_neoplasm_surgery_free	OC90	HGNC:8100	0.474154	0.437925	0.278933	77	PTV_only	linear
ANM_neoplasm_surgery_free	PRELID3B	HGNC:15892	-0.198324	0.183174	0.278943	443	PTV_and_damaging_missense	linear
ANM	ITGAE	HGNC:6147	0.382418	0.353208	0.278945	121	PTV_only	linear
ANM	MGMT	HGNC:7059	-0.473127	0.436999	0.278956	79	PTV_and_damaging_missense	linear
had_menopause_neoplasm_surgery_free	CEP83	HGNC:17966	-0.0504154	0.046566	0.278957	708	PTV_and_damaging_missense	Cox
had_menopause	PDGFD	HGNC:30620	0.300341	0.277412	0.278962	17	PTV_only	Cox
had_menopause	MAP3K12	HGNC:6851	-0.38294	0.35371	0.278969	10	PTV_only	Cox
had_menopause	OXR1	HGNC:15822	0.0611479	0.0564814	0.278977	477	PTV_and_damaging_missense	Cox
ANM_neoplasm_surgery_free	WDR47	HGNC:29141	-1.2536	1.15793	0.278982	11	PTV_only	linear
had_menopause	MRNIP	HGNC:30817	-0.156928	0.144955	0.278986	913	PTV_only	logistic
ANM_neoplasm_surgery_free	INPP5F	HGNC:17054	-0.626964	0.57914	0.279	44	PTV_only	linear
had_menopause	AHSG	HGNC:349	0.690459	0.637809	0.279009	28	PTV_only	logistic
ANM	ZCWPW2	HGNC:23574	0.410424	0.379127	0.279012	105	PTV_and_damaging_missense	linear
ANM_neoplasm_surgery_free	USP39	HGNC:20071	-0.665965	0.615203	0.27903	39	PTV_only	linear
had_menopause_neoplasm_surgery_free	ZNF878	HGNC:37246	-0.409302	0.378126	0.279054	92	PTV_and_damaging_missense	logistic
ANM_neoplasm_surgery_free	TNKS1BP1	HGNC:19081	-0.0780529	0.0721073	0.279055	2985	PTV_and_damaging_missense	linear
had_menopause	EFCAB12	HGNC:28061	-0.0353645	0.0326713	0.279061	1452	PTV_and_damaging_missense	Cox
had_menopause	ARNT	HGNC:700	0.636327	0.587871	0.279064	44	PTV_only	logistic
had_menopause_neoplasm_surgery_free	NFE2L2	HGNC:7782	-0.121155	0.111931	0.279072	126	PTV_and_damaging_missense	Cox
had_menopause	SERPINB11	HGNC:14221	0.266155	0.245893	0.279076	322	PTV_only	logistic
ANM	TINF2	HGNC:11824	-0.299195	0.276422	0.279084	198	PTV_and_damaging_missense	linear
had_menopause	FBXO43	HGNC:28521	-0.236243	0.218264	0.279086	34	PTV_only	Cox
ANM_neoplasm_surgery_free	IRAG2	HGNC:6690	0.75917	0.701397	0.279093	30	PTV_only	linear
ANM_neoplasm_surgery_free	ACR	HGNC:126	0.355513	0.328467	0.279106	137	PTV_and_damaging_missense	linear
had_menopause	G2E3	HGNC:20338	0.290896	0.268769	0.279108	306	PTV_only	logistic
had_menopause	PPP1R14A	HGNC:14871	0.326368	0.301551	0.27912	15	PTV_only	Cox
ANM	POLR1F	HGNC:18027	0.464263	0.428959	0.279121	82	PTV_and_damaging_missense	linear
had_menopause	C1orf105	HGNC:29591	0.275122	0.254204	0.279123	276	PTV_only	logistic
had_menopause_neoplasm_surgery_free	MS4A8	HGNC:13380	-0.445679	0.411792	0.279124	115	PTV_and_damaging_missense	logistic
had_menopause_neoplasm_surgery_free	IMPDH1	HGNC:6052	-0.32108	0.296667	0.279124	227	PTV_and_damaging_missense	logistic
had_menopause_neoplasm_surgery_free	IZUMO1R	HGNC:32565	-0.0631105	0.0583122	0.279126	444	PTV_only	Cox
had_menopause_neoplasm_surgery_free	MORC2	HGNC:23573	0.0591407	0.0546443	0.279127	529	PTV_and_damaging_missense	Cox
had_menopause	SPICE1	HGNC:25083	-0.0296709	0.0274154	0.279131	2071	PTV_and_damaging_missense	Cox
had_menopause_neoplasm_surgery_free	BICC1	HGNC:19351	0.145593	0.134526	0.279132	1014	PTV_and_damaging_missense	logistic
ANM	RAPGEF3	HGNC:16629	-0.138784	0.128236	0.279142	928	PTV_only	linear
ANM	MS4A8	HGNC:13380	-1.01917	0.941718	0.279146	17	PTV_only	linear
had_menopause	PYCR3	HGNC:25846	0.289307	0.267325	0.279151	21	PTV_only	Cox
ANM_neoplasm_surgery_free	PARP12	HGNC:21919	0.333176	0.307861	0.279155	156	PTV_and_damaging_missense	linear
had_menopause_neoplasm_surgery_free	THAP6	HGNC:23189	-0.23624	0.218294	0.279159	30	PTV_only	Cox
ANM_neoplasm_surgery_free	RBM22	HGNC:25503	-0.405968	0.375133	0.279169	105	PTV_and_damaging_missense	linear
had_menopause_neoplasm_surgery_free	KRTAP10-9	HGNC:22971	0.382648	0.353589	0.27917	15	PTV_only	Cox
had_menopause	LETM1	HGNC:6556	0.225303	0.208197	0.279181	442	PTV_and_damaging_missense	logistic
had_menopause	SELENOS	HGNC:30396	-0.292192	0.270016	0.279196	225	PTV_and_damaging_missense	logistic
had_menopause_neoplasm_surgery_free	C4A	HGNC:1323	-0.185673	0.171584	0.279205	51	PTV_and_damaging_missense	Cox
had_menopause_neoplasm_surgery_free	ARHGEF15	HGNC:15590	0.0411086	0.03799	0.279213	1114	PTV_and_damaging_missense	Cox
had_menopause_neoplasm_surgery_free	CARD17	HGNC:33827	-0.390176	0.360578	0.279214	125	PTV_and_damaging_missense	logistic
ANM_neoplasm_surgery_free	ATP8B3	HGNC:13535	-0.143667	0.132768	0.279217	849	PTV_only	linear
ANM_neoplasm_surgery_free	WDR1	HGNC:12754	-0.507947	0.469428	0.279232	67	PTV_and_damaging_missense	linear
had_menopause	MAEL	HGNC:25929	0.0349128	0.0322672	0.279257	1447	PTV_and_damaging_missense	Cox
had_menopause	GRAMD2A	HGNC:27287	0.0930825	0.0860321	0.279274	2729	PTV_and_damaging_missense	logistic
had_menopause	ASCC2	HGNC:24103	0.897795	0.8298	0.279279	26	PTV_only	logistic
had_menopause_neoplasm_surgery_free	IGFBPL1	HGNC:20081	0.255102	0.235783	0.279281	33	PTV_only	Cox
had_menopause_neoplasm_surgery_free	KLF7	HGNC:6350	0.14338	0.132524	0.279288	1067	PTV_only	logistic
had_menopause	CLCN6	HGNC:2024	-0.271959	0.251368	0.27929	326	PTV_and_damaging_missense	logistic
ANM_neoplasm_surgery_free	DTWD2	HGNC:19334	0.303564	0.280578	0.279291	188	PTV_and_damaging_missense	linear
ANM	C2orf66	HGNC:33809	-0.505869	0.467568	0.279293	69	PTV_and_damaging_missense	linear
ANM_neoplasm_surgery_free	TMEM14B	HGNC:21384	-0.137753	0.127324	0.279298	924	PTV_and_damaging_missense	linear
ANM_neoplasm_surgery_free	MRPS26	HGNC:14045	-0.831132	0.768256	0.279327	25	PTV_only	linear
ANM	ROCK2	HGNC:10252	0.779987	0.720996	0.279336	29	PTV_only	linear
had_menopause_neoplasm_surgery_free	TACR2	HGNC:11527	0.0531982	0.0491754	0.279339	680	PTV_and_damaging_missense	Cox
ANM	STT3A	HGNC:6172	1.16505	1.07695	0.279343	13	PTV_only	linear
ANM	ZNF287	HGNC:13502	-0.433491	0.400724	0.279358	94	PTV_and_damaging_missense	linear
ANM	FAM20A	HGNC:23015	0.232067	0.214532	0.279373	329	PTV_and_damaging_missense	linear
ANM	ZNF618	HGNC:29416	-1.32799	1.22765	0.279375	10	PTV_only	linear
had_menopause	HCLS1	HGNC:4844	0.0312481	0.0288876	0.279379	1894	PTV_and_damaging_missense	Cox
had_menopause	TCF3	HGNC:11633	0.545348	0.504157	0.279385	80	PTV_only	logistic
ANM_neoplasm_surgery_free	DPYSL3	HGNC:3015	-0.418259	0.386671	0.279394	99	PTV_only	linear
ANM	ERO1B	HGNC:14355	-0.766867	0.708954	0.279395	30	PTV_only	linear
had_menopause	C20orf96	HGNC:16227	0.203378	0.188021	0.279397	521	PTV_only	logistic
had_menopause_neoplasm_surgery_free	CYP39A1	HGNC:17449	0.156258	0.14446	0.279399	74	PTV_only	Cox
had_menopause_neoplasm_surgery_free	SMIM20	HGNC:37260	-1.01936	0.942417	0.279411	23	PTV_and_damaging_missense	logistic
ANM_neoplasm_surgery_free	UGT8	HGNC:12555	-0.62645	0.579172	0.279422	44	PTV_and_damaging_missense	linear
had_menopause	KLF17	HGNC:18830	-0.124151	0.114783	0.279426	112	PTV_only	Cox
had_menopause	SCOC	HGNC:20335	0.649235	0.600248	0.279426	60	PTV_and_damaging_missense	logistic
ANM	C10orf82	HGNC:28500	0.576987	0.533452	0.279429	53	PTV_and_damaging_missense	linear
had_menopause	DOK5	HGNC:16173	-1.0733	0.992332	0.279435	19	PTV_only	logistic
had_menopause	GPER1	HGNC:4485	0.0241649	0.0223421	0.279436	3135	PTV_and_damaging_missense	Cox
ANM_neoplasm_surgery_free	NOP2	HGNC:7867	0.130551	0.120703	0.27944	1030	PTV_and_damaging_missense	linear
had_menopause_neoplasm_surgery_free	SBF1	HGNC:10542	-0.810692	0.749585	0.279466	31	PTV_only	logistic
had_menopause	FAM118A	HGNC:1313	-0.626086	0.578906	0.279475	67	PTV_only	logistic
ANM_neoplasm_surgery_free	TTC3	HGNC:12393	-0.379545	0.350944	0.279481	120	PTV_only	linear
had_menopause_neoplasm_surgery_free	HP1BP3	HGNC:24973	0.595379	0.55052	0.279482	76	PTV_and_damaging_missense	logistic
had_menopause	VIPR1	HGNC:12694	0.431302	0.398806	0.279482	119	PTV_only	logistic
ANM_neoplasm_surgery_free	CHD2	HGNC:1917	-0.151303	0.139903	0.279486	764	PTV_and_damaging_missense	linear
ANM	KAZALD1	HGNC:25460	0.593935	0.549189	0.279488	50	PTV_only	linear
had_menopause	MYZAP	HGNC:43444	-0.0600265	0.0555053	0.279494	526	PTV_and_damaging_missense	Cox
had_menopause_neoplasm_surgery_free	EHD3	HGNC:3244	0.342216	0.316441	0.279495	12	PTV_only	Cox
had_menopause_neoplasm_surgery_free	LRRC36	HGNC:25615	0.0861633	0.0796737	0.279496	243	PTV_and_damaging_missense	Cox
ANM_neoplasm_surgery_free	GLRA1	HGNC:4326	0.342993	0.317158	0.279498	147	PTV_and_damaging_missense	linear
had_menopause_neoplasm_surgery_free	SFTPA1	HGNC:10798	-0.152697	0.141197	0.279498	870	PTV_and_damaging_missense	logistic
ANM	ZNF154	HGNC:12939	-0.368528	0.340775	0.279506	130	PTV_and_damaging_missense	linear
had_menopause_neoplasm_surgery_free	C1orf115	HGNC:25873	1.28404	1.18736	0.279508	16	PTV_only	logistic
ANM_neoplasm_surgery_free	MTF1	HGNC:7428	0.600026	0.554878	0.279539	48	PTV_and_damaging_missense	linear
had_menopause	CENPX	HGNC:11422	0.116689	0.10791	0.279539	124	PTV_and_damaging_missense	Cox
had_menopause_neoplasm_surgery_free	NCAPG2	HGNC:21904	0.247836	0.229192	0.279544	333	PTV_and_damaging_missense	logistic
had_menopause_neoplasm_surgery_free	AP1G1	HGNC:555	-0.120257	0.111211	0.279546	124	PTV_and_damaging_missense	Cox
had_menopause	SPDYE1	HGNC:16408	-0.335351	0.310125	0.279546	176	PTV_only	logistic
had_menopause_neoplasm_surgery_free	NPC1L1	HGNC:7898	0.395071	0.365355	0.279549	152	PTV_only	logistic
ANM	SPDYE6	HGNC:35465	-0.295746	0.273504	0.279557	202	PTV_and_damaging_missense	linear
ANM_neoplasm_surgery_free	CLCN1	HGNC:2019	0.476614	0.440783	0.279573	76	PTV_only	linear
ANM_neoplasm_surgery_free	ARHGAP27	HGNC:31813	0.137194	0.126881	0.279576	932	PTV_and_damaging_missense	linear
had_menopause	SEC23B	HGNC:10702	-0.0868479	0.0803235	0.279596	2896	PTV_and_damaging_missense	logistic
had_menopause	GALNT3	HGNC:4125	-0.237781	0.219919	0.279599	427	PTV_and_damaging_missense	logistic
had_menopause	ASPHD1	HGNC:27380	-0.276238	0.25549	0.279604	314	PTV_and_damaging_missense	logistic
had_menopause_neoplasm_surgery_free	RNF2	HGNC:10061	-1.28077	1.18458	0.279606	16	PTV_and_damaging_missense	logistic
had_menopause_neoplasm_surgery_free	JADE2	HGNC:22984	-0.29387	0.271802	0.279612	217	PTV_and_damaging_missense	logistic
had_menopause_neoplasm_surgery_free	SERPINB7	HGNC:13902	0.241344	0.223221	0.279613	411	PTV_and_damaging_missense	logistic
ANM	SLC25A31	HGNC:25319	-0.793341	0.733772	0.27962	28	PTV_only	linear
had_menopause	SLC30A5	HGNC:19089	-0.0802466	0.0742222	0.279622	280	PTV_and_damaging_missense	Cox
had_menopause_neoplasm_surgery_free	PRC1	HGNC:9341	0.918527	0.849574	0.279625	27	PTV_only	logistic
had_menopause	FAAH	HGNC:3553	0.583894	0.540077	0.279639	62	PTV_only	logistic
ANM	TM6SF2	HGNC:11861	0.839545	0.776548	0.279645	25	PTV_only	linear
had_menopause	PRMT9	HGNC:25099	0.0648578	0.0599923	0.279652	425	PTV_and_damaging_missense	Cox
ANM_neoplasm_surgery_free	CEP44	HGNC:29356	0.830566	0.768258	0.279655	25	PTV_only	linear
had_menopause_neoplasm_surgery_free	REC114	HGNC:25065	-0.235974	0.218278	0.279665	37	PTV_only	Cox
had_menopause_neoplasm_surgery_free	SUSD2	HGNC:30667	0.430867	0.398555	0.279665	130	PTV_only	logistic
had_menopause_neoplasm_surgery_free	ZC3H8	HGNC:30941	-0.0485687	0.0449268	0.279669	778	PTV_only	Cox
had_menopause_neoplasm_surgery_free	ZNF346	HGNC:16403	0.29991	0.277421	0.279669	18	PTV_only	Cox
ANM_neoplasm_surgery_free	EIF3C	HGNC:3279	0.722923	0.668716	0.279674	33	PTV_only	linear
ANM	IFNL3	HGNC:18365	-0.319453	0.295502	0.279677	173	PTV_and_damaging_missense	linear
had_menopause_neoplasm_surgery_free	MGST3	HGNC:7064	0.352313	0.325903	0.279682	172	PTV_and_damaging_missense	logistic
ANM	NDUFA7	HGNC:7691	1.3274	1.22795	0.279704	10	PTV_only	linear
had_menopause_neoplasm_surgery_free	ARHGEF40	HGNC:25516	0.614579	0.568567	0.27973	57	PTV_only	logistic
had_menopause	FMC1	HGNC:26946	-0.127491	0.117947	0.279733	114	PTV_and_damaging_missense	Cox
had_menopause_neoplasm_surgery_free	SLC39A1	HGNC:12876	-0.496841	0.459647	0.279733	81	PTV_and_damaging_missense	logistic
had_menopause_neoplasm_surgery_free	NUP88	HGNC:8067	0.497973	0.460694	0.279734	92	PTV_only	logistic
ANM_neoplasm_surgery_free	SHC1	HGNC:10840	-0.324593	0.300291	0.279734	164	PTV_and_damaging_missense	linear
had_menopause_neoplasm_surgery_free	LCN6	HGNC:17337	-0.143482	0.132745	0.27975	94	PTV_only	Cox
had_menopause	SLC7A11	HGNC:11059	-0.546877	0.505956	0.279751	54	PTV_only	logistic
ANM	NPTXR	HGNC:7954	0.142527	0.131862	0.279757	878	PTV_and_damaging_missense	linear
had_menopause	RIPPLY3	HGNC:3047	0.462177	0.427604	0.279763	102	PTV_and_damaging_missense	logistic
ANM_neoplasm_surgery_free	LAMC1	HGNC:6492	0.150186	0.138951	0.279763	774	PTV_and_damaging_missense	linear
had_menopause	MFGE8	HGNC:7036	0.0446403	0.0413018	0.279772	887	PTV_and_damaging_missense	Cox
ANM	ARHGAP44	HGNC:29096	-0.101464	0.0938757	0.279772	1750	PTV_and_damaging_missense	linear
had_menopause	CCR2	HGNC:1603	0.0682055	0.0631048	0.279773	385	PTV_and_damaging_missense	Cox
had_menopause_neoplasm_surgery_free	TMEM45B	HGNC:25194	-0.546349	0.505497	0.279779	93	PTV_only	logistic
had_menopause_neoplasm_surgery_free	PMVK	HGNC:9141	-0.24029	0.22233	0.279796	377	PTV_and_damaging_missense	logistic
had_menopause	ANAPC5	HGNC:15713	0.052162	0.0482637	0.279799	667	PTV_and_damaging_missense	Cox
ANM_neoplasm_surgery_free	FAM221A	HGNC:27977	0.113534	0.105048	0.279801	1431	PTV_and_damaging_missense	linear
had_menopause	PIGZ	HGNC:30596	-0.0310819	0.0287595	0.279808	1949	PTV_and_damaging_missense	Cox
had_menopause	ARMC9	HGNC:20730	-0.184377	0.170605	0.279819	671	PTV_and_damaging_missense	logistic
had_menopause	ZNF397	HGNC:18818	0.34179	0.316265	0.279827	15	PTV_only	Cox
had_menopause	DGKE	HGNC:2852	-0.102202	0.0945716	0.279838	155	PTV_only	Cox
had_menopause_neoplasm_surgery_free	POLR3D	HGNC:1080	-0.586384	0.542612	0.279845	88	PTV_only	logistic
had_menopause	ALDH3A1	HGNC:405	0.0368623	0.0341107	0.279846	1323	PTV_and_damaging_missense	Cox
had_menopause_neoplasm_surgery_free	SLCO4C1	HGNC:23612	0.272481	0.252143	0.279848	314	PTV_and_damaging_missense	logistic
had_menopause	ZFAT	HGNC:19899	-0.627569	0.58074	0.279859	42	PTV_only	logistic
had_menopause_neoplasm_surgery_free	POLQ	HGNC:9186	0.0233863	0.0216416	0.279867	3396	PTV_and_damaging_missense	Cox
had_menopause	IPO7	HGNC:9852	-0.249008	0.230432	0.279869	354	PTV_and_damaging_missense	logistic
had_menopause_neoplasm_surgery_free	ODF2	HGNC:8114	-1.02781	0.951132	0.279869	21	PTV_only	logistic
ANM_neoplasm_surgery_free	HERC4	HGNC:24521	0.278441	0.257667	0.279869	223	PTV_and_damaging_missense	linear
had_menopause_neoplasm_surgery_free	GSTM4	HGNC:4636	-0.198333	0.183537	0.279869	604	PTV_only	logistic
had_menopause_neoplasm_surgery_free	TFB1M	HGNC:17037	0.386905	0.358044	0.279871	127	PTV_only	logistic
had_menopause	CCDC107	HGNC:28465	-0.147119	0.136144	0.279872	84	PTV_and_damaging_missense	Cox
ANM_neoplasm_surgery_free	SLC29A3	HGNC:23096	1.19803	1.10866	0.279876	12	PTV_only	linear
had_menopause_neoplasm_surgery_free	TMEM259	HGNC:17039	0.492174	0.455466	0.279878	98	PTV_only	logistic
had_menopause	GDF5	HGNC:4220	0.300884	0.278455	0.279897	243	PTV_and_damaging_missense	logistic
had_menopause_neoplasm_surgery_free	LIPK	HGNC:23444	-0.0960235	0.0888675	0.279909	223	PTV_only	Cox
had_menopause	PARD6B	HGNC:16245	-0.317819	0.294134	0.27991	220	PTV_and_damaging_missense	logistic
ANM_neoplasm_surgery_free	CUL7	HGNC:21024	-0.099179	0.0917978	0.279965	1805	PTV_and_damaging_missense	linear
had_menopause_neoplasm_surgery_free	SULT2A1	HGNC:11458	0.120138	0.111198	0.279967	127	PTV_and_damaging_missense	Cox
ANM	HOXD12	HGNC:5135	-0.268923	0.248911	0.279967	244	PTV_and_damaging_missense	linear
ANM	ACP4	HGNC:14376	0.58747	0.543769	0.279982	51	PTV_only	linear
had_menopause_neoplasm_surgery_free	STX4	HGNC:11439	-0.06835	0.0632662	0.279984	389	PTV_and_damaging_missense	Cox
had_menopause	SPATA6	HGNC:18309	0.0971038	0.0898828	0.279991	188	PTV_and_damaging_missense	Cox
ANM	DIDO1	HGNC:2680	-0.125575	0.116238	0.28	1132	PTV_and_damaging_missense	linear
had_menopause_neoplasm_surgery_free	CD300H	HGNC:52292	0.230469	0.213338	0.280008	28	PTV_only	Cox
had_menopause_neoplasm_surgery_free	DDX39A	HGNC:17821	-0.185361	0.171588	0.280023	62	PTV_and_damaging_missense	Cox
had_menopause	SCRN3	HGNC:30382	0.205894	0.190597	0.280027	525	PTV_and_damaging_missense	logistic
ANM	LETM2	HGNC:14648	-0.181272	0.167806	0.280033	539	PTV_and_damaging_missense	linear
had_menopause_neoplasm_surgery_free	WRN	HGNC:12791	-0.0329104	0.030466	0.280038	1700	PTV_and_damaging_missense	Cox
had_menopause	LDB1	HGNC:6532	-0.138392	0.128114	0.28004	97	PTV_and_damaging_missense	Cox
had_menopause	CSNK1G2	HGNC:2455	-0.160424	0.14851	0.280041	863	PTV_only	logistic
had_menopause_neoplasm_surgery_free	SLAMF7	HGNC:21394	0.126531	0.117136	0.280051	118	PTV_only	Cox
ANM_neoplasm_surgery_free	ANGEL2	HGNC:30534	0.426026	0.394394	0.280055	95	PTV_only	linear
ANM_neoplasm_surgery_free	METTL7B	HGNC:28276	-0.115606	0.107023	0.280057	1339	PTV_and_damaging_missense	linear
had_menopause	LILRA1	HGNC:6602	-0.195587	0.181072	0.28007	572	PTV_only	logistic
had_menopause_neoplasm_surgery_free	OCIAD2	HGNC:28685	0.538138	0.498204	0.280073	69	PTV_and_damaging_missense	logistic
had_menopause	DCUN1D4	HGNC:28998	-0.0986952	0.0913715	0.280074	175	PTV_and_damaging_missense	Cox
had_menopause	CTBP1	HGNC:2494	0.0784712	0.0726496	0.280084	268	PTV_and_damaging_missense	Cox
had_menopause	SH3BP4	HGNC:10826	0.841921	0.779472	0.28009	33	PTV_only	logistic
had_menopause_neoplasm_surgery_free	ANO5	HGNC:27337	0.185087	0.171359	0.28009	677	PTV_only	logistic
had_menopause_neoplasm_surgery_free	SLC1A7	HGNC:10945	0.167395	0.154983	0.280102	670	PTV_and_damaging_missense	logistic
had_menopause_neoplasm_surgery_free	ABHD12B	HGNC:19837	-0.118028	0.109277	0.280106	112	PTV_only	Cox
ANM_neoplasm_surgery_free	AKAP10	HGNC:368	0.466971	0.432348	0.28011	79	PTV_and_damaging_missense	linear
had_menopause	CRLF3	HGNC:17177	-0.0803934	0.074434	0.280115	303	PTV_and_damaging_missense	Cox
ANM	ZC3H7B	HGNC:30869	-0.138612	0.128337	0.280119	926	PTV_and_damaging_missense	linear
had_menopause	PSMA4	HGNC:9533	-0.317498	0.293976	0.280135	204	PTV_and_damaging_missense	logistic
had_menopause	TBXAS1	HGNC:11609	0.108082	0.100076	0.280143	156	PTV_only	Cox
ANM	GMEB2	HGNC:4371	-0.182709	0.169176	0.280149	531	PTV_and_damaging_missense	linear
had_menopause	HS3ST6	HGNC:14178	-0.199025	0.184289	0.280161	566	PTV_only	logistic
had_menopause_neoplasm_surgery_free	ZMYM1	HGNC:26253	0.359944	0.333314	0.280189	168	PTV_and_damaging_missense	logistic
had_menopause	SAPCD1	HGNC:13938	0.0643217	0.0595632	0.280191	444	PTV_only	Cox
ANM_neoplasm_surgery_free	COL11A2	HGNC:2187	-0.170493	0.157879	0.280192	598	PTV_and_damaging_missense	linear
had_menopause_neoplasm_surgery_free	MCM8	HGNC:16147	0.479613	0.444134	0.280194	95	PTV_only	logistic
ANM_neoplasm_surgery_free	MPND	HGNC:25934	0.575334	0.532771	0.280195	52	PTV_only	linear
ANM_neoplasm_surgery_free	WDR90	HGNC:26960	0.0790836	0.0732331	0.280196	2890	PTV_and_damaging_missense	linear
ANM_neoplasm_surgery_free	DUSP28	HGNC:33237	0.417421	0.386545	0.280202	99	PTV_and_damaging_missense	linear
had_menopause	PRDX1	HGNC:9352	0.479445	0.443996	0.280213	99	PTV_and_damaging_missense	logistic
had_menopause_neoplasm_surgery_free	LRP8	HGNC:6700	0.185269	0.171573	0.280218	55	PTV_only	Cox
had_menopause	ZNF721	HGNC:29425	-0.0353335	0.0327216	0.280221	1441	PTV_and_damaging_missense	Cox
ANM	TPRX1	HGNC:32174	1.21018	1.12074	0.280232	12	PTV_only	linear
ANM	KCNU1	HGNC:18867	0.0926062	0.0857625	0.280236	2109	PTV_and_damaging_missense	linear
had_menopause	TRAPPC3L	HGNC:21090	-0.17759	0.164472	0.280247	71	PTV_and_damaging_missense	Cox
ANM	ITGB4	HGNC:6158	-0.316601	0.293213	0.28025	176	PTV_only	linear
had_menopause_neoplasm_surgery_free	TAF5L	HGNC:17304	0.105125	0.0973599	0.280252	1971	PTV_and_damaging_missense	logistic
had_menopause	RFC2	HGNC:9970	0.166663	0.154354	0.280257	66	PTV_only	Cox
had_menopause_neoplasm_surgery_free	MOCS1	HGNC:7190	-0.0405176	0.0375257	0.280263	1112	PTV_and_damaging_missense	Cox
ANM_neoplasm_surgery_free	VPS35L	HGNC:24641	-0.421353	0.390249	0.280279	97	PTV_only	linear
ANM	CCDC154	HGNC:34454	-0.091072	0.0843512	0.28029	2179	PTV_and_damaging_missense	linear
had_menopause	ZNF177	HGNC:12966	0.0930214	0.0861588	0.280298	208	PTV_and_damaging_missense	Cox
had_menopause	C5orf51	HGNC:27750	-1.36727	1.26644	0.280312	10	PTV_only	logistic
had_menopause_neoplasm_surgery_free	ADAMTS13	HGNC:1366	-0.0400968	0.03714	0.280315	1137	PTV_and_damaging_missense	Cox
ANM_neoplasm_surgery_free	CLTB	HGNC:2091	-0.492296	0.456014	0.280341	71	PTV_and_damaging_missense	linear
ANM_neoplasm_surgery_free	WDR74	HGNC:25529	-0.469802	0.435182	0.280346	78	PTV_only	linear
had_menopause_neoplasm_surgery_free	COIL	HGNC:2184	0.0844249	0.0782047	0.280348	255	PTV_and_damaging_missense	Cox
had_menopause	COX10	HGNC:2260	-1.47797	1.3691	0.280357	14	PTV_only	logistic
had_menopause	CCDC33	HGNC:26552	-0.339991	0.314958	0.280373	213	PTV_only	logistic
had_menopause_neoplasm_surgery_free	NYAP2	HGNC:29291	-0.122891	0.113843	0.280373	1404	PTV_and_damaging_missense	logistic
ANM_neoplasm_surgery_free	AIF1	HGNC:352	-1.25017	1.15812	0.280376	11	PTV_only	linear
had_menopause	LAMTOR4	HGNC:33772	0.220407	0.204181	0.280379	35	PTV_and_damaging_missense	Cox
had_menopause_neoplasm_surgery_free	UGT2B15	HGNC:12546	-0.0742818	0.0688146	0.280388	327	PTV_and_damaging_missense	Cox
had_menopause_neoplasm_surgery_free	KRT4	HGNC:6441	-0.135602	0.125622	0.280392	1171	PTV_and_damaging_missense	logistic
had_menopause	GSTA4	HGNC:4629	1.4129	1.30894	0.280399	11	PTV_only	logistic
had_menopause	BSG	HGNC:1116	-0.0814714	0.0754771	0.280401	291	PTV_and_damaging_missense	Cox
had_menopause	PTPA	HGNC:9308	0.188658	0.174778	0.280403	575	PTV_and_damaging_missense	logistic
ANM_neoplasm_surgery_free	GALC	HGNC:4115	0.136645	0.12659	0.280404	935	PTV_and_damaging_missense	linear
had_menopause_neoplasm_surgery_free	TCEA2	HGNC:11614	1.20303	1.11453	0.280409	15	PTV_only	logistic
ANM_neoplasm_surgery_free	AGO4	HGNC:18424	0.392074	0.363235	0.280416	112	PTV_and_damaging_missense	linear
had_menopause	NME1	HGNC:7849	0.237976	0.220476	0.280421	391	PTV_and_damaging_missense	logistic
ANM_neoplasm_surgery_free	ATP5F1D	HGNC:837	-0.499315	0.4626	0.280429	69	PTV_and_damaging_missense	linear
ANM	MRS2	HGNC:13785	0.937174	0.868268	0.28043	20	PTV_only	linear
ANM	FAM71C	HGNC:28594	0.257839	0.238881	0.280431	265	PTV_and_damaging_missense	linear
ANM	DAPL1	HGNC:21490	-0.49771	0.461123	0.280438	71	PTV_and_damaging_missense	linear
ANM	RRM2B	HGNC:17296	0.133001	0.123228	0.280452	1006	PTV_and_damaging_missense	linear
ANM_neoplasm_surgery_free	DPH6	HGNC:30543	0.181016	0.167716	0.280458	529	PTV_and_damaging_missense	linear
ANM	ANGPTL6	HGNC:23140	-0.312666	0.289703	0.280473	180	PTV_only	linear
ANM_neoplasm_surgery_free	TRPV2	HGNC:18082	-0.672536	0.623151	0.28048	38	PTV_only	linear
had_menopause	PLPPR4	HGNC:23496	0.126386	0.117107	0.280486	101	PTV_and_damaging_missense	Cox
had_menopause	BCAM	HGNC:6722	0.142965	0.132471	0.280489	1026	PTV_and_damaging_missense	logistic
had_menopause	TRIM56	HGNC:19028	0.283001	0.262228	0.280491	275	PTV_and_damaging_missense	logistic
had_menopause	AKAP7	HGNC:377	0.347773	0.322246	0.280492	173	PTV_and_damaging_missense	logistic
ANM	ANLN	HGNC:14082	-0.244424	0.226482	0.280493	295	PTV_and_damaging_missense	linear
had_menopause	R3HDM2	HGNC:29167	-0.0626414	0.0580443	0.280499	458	PTV_and_damaging_missense	Cox
ANM_neoplasm_surgery_free	SMAP2	HGNC:25082	-0.51437	0.476619	0.2805	65	PTV_and_damaging_missense	linear
ANM_neoplasm_surgery_free	RASGRP3	HGNC:14545	-0.864358	0.800926	0.280504	23	PTV_only	linear
had_menopause_neoplasm_surgery_free	ADAM19	HGNC:197	0.131968	0.122285	0.280506	1263	PTV_and_damaging_missense	logistic
had_menopause_neoplasm_surgery_free	ZNF669	HGNC:25736	0.0978154	0.090639	0.280509	188	PTV_and_damaging_missense	Cox
had_menopause_neoplasm_surgery_free	E2F1	HGNC:3113	-0.211726	0.196193	0.280511	40	PTV_and_damaging_missense	Cox
ANM_neoplasm_surgery_free	STEAP3	HGNC:24592	0.52252	0.484185	0.280514	63	PTV_only	linear
ANM_neoplasm_surgery_free	MFNG	HGNC:7038	-0.250064	0.231718	0.280516	276	PTV_and_damaging_missense	linear
had_menopause_neoplasm_surgery_free	GUCA2B	HGNC:4683	1.00726	0.933392	0.280526	17	PTV_and_damaging_missense	logistic
had_menopause	BTBD1	HGNC:1120	-0.215904	0.200072	0.280528	40	PTV_only	Cox
ANM	DDX55	HGNC:20085	0.213487	0.197832	0.280533	387	PTV_and_damaging_missense	linear
had_menopause_neoplasm_surgery_free	ABCA12	HGNC:14637	0.476699	0.441748	0.280534	88	PTV_only	logistic
had_menopause	SORCS2	HGNC:16698	-0.216015	0.200177	0.280534	32	PTV_only	Cox
had_menopause_neoplasm_surgery_free	SULT1A2	HGNC:11454	-0.488716	0.452889	0.280539	76	PTV_only	logistic
ANM	FSD2	HGNC:18024	-0.177667	0.164645	0.280551	560	PTV_and_damaging_missense	linear
had_menopause	USF2	HGNC:12594	0.0819622	0.0759554	0.280551	350	PTV_and_damaging_missense	Cox
ANM_neoplasm_surgery_free	OTUB1	HGNC:23077	-0.721606	0.668718	0.280553	33	PTV_and_damaging_missense	linear
had_menopause	SNAPC4	HGNC:11137	0.0276765	0.0256484	0.280556	2382	PTV_and_damaging_missense	Cox
ANM	KANSL2	HGNC:26024	-1.08171	1.00245	0.280561	15	PTV_only	linear
ANM_neoplasm_surgery_free	YJEFN3	HGNC:24785	0.152798	0.141603	0.280564	745	PTV_only	linear
had_menopause	RPL29	HGNC:10331	-0.493929	0.457749	0.28057	76	PTV_and_damaging_missense	logistic
had_menopause	PLRG1	HGNC:9089	-0.925053	0.857307	0.280578	13	PTV_only	logistic
had_menopause_neoplasm_surgery_free	ALPG	HGNC:441	-0.127246	0.117927	0.280578	1332	PTV_and_damaging_missense	logistic
had_menopause_neoplasm_surgery_free	ATP5IF1	HGNC:871	-0.154256	0.142961	0.280585	65	PTV_and_damaging_missense	Cox
ANM	DNAH7	HGNC:18661	0.0466377	0.0432245	0.280607	9131	PTV_and_damaging_missense	linear
had_menopause_neoplasm_surgery_free	LRFN3	HGNC:28370	0.0929834	0.0861803	0.280614	201	PTV_and_damaging_missense	Cox
ANM	CELSR3	HGNC:3230	0.403338	0.373829	0.280619	108	PTV_only	linear
had_menopause_neoplasm_surgery_free	ERI1	HGNC:23994	0.0703928	0.0652442	0.280627	356	PTV_and_damaging_missense	Cox
had_menopause	CAPN8	HGNC:1485	0.0284239	0.0263452	0.280631	2260	PTV_and_damaging_missense	Cox
ANM	ALS2CL	HGNC:20605	-0.130575	0.121026	0.280636	1043	PTV_and_damaging_missense	linear
had_menopause	DSG2	HGNC:3049	-0.69436	0.643602	0.280648	40	PTV_only	logistic
had_menopause	NKX2-4	HGNC:7837	0.0458877	0.0425338	0.280653	860	PTV_and_damaging_missense	Cox
ANM_neoplasm_surgery_free	ODF3L1	HGNC:28735	-0.439644	0.407509	0.280656	89	PTV_and_damaging_missense	linear
had_menopause_neoplasm_surgery_free	DHTKD1	HGNC:23537	-0.0365442	0.0338735	0.280658	1385	PTV_and_damaging_missense	Cox
ANM_neoplasm_surgery_free	PPP2R3A	HGNC:9307	0.1976	0.183162	0.280669	443	PTV_and_damaging_missense	linear
had_menopause_neoplasm_surgery_free	SLC25A27	HGNC:21065	0.760058	0.704561	0.280691	42	PTV_only	logistic
had_menopause_neoplasm_surgery_free	UBE2M	HGNC:12491	-0.24132	0.223701	0.280696	36	PTV_and_damaging_missense	Cox
had_menopause_neoplasm_surgery_free	EPHX3	HGNC:23760	0.120705	0.111896	0.280713	109	PTV_and_damaging_missense	Cox
ANM	ADGRG6	HGNC:13841	-0.654286	0.606536	0.280714	41	PTV_only	linear
had_menopause	DEFB105A	HGNC:18087	-0.235517	0.218333	0.280721	33	PTV_and_damaging_missense	Cox
had_menopause	DEFB105A	HGNC:18087	-0.235517	0.218333	0.280721	33	PTV_only	Cox
had_menopause_neoplasm_surgery_free	HERPUD1	HGNC:13744	1.82309	1.69008	0.280721	12	PTV_only	logistic
had_menopause_neoplasm_surgery_free	SLC44A2	HGNC:17292	0.241272	0.223671	0.280727	35	PTV_only	Cox
had_menopause	BRMS1	HGNC:17262	-0.0743683	0.0689445	0.280735	341	PTV_and_damaging_missense	Cox
had_menopause	FHL3	HGNC:3704	-0.0439142	0.0407115	0.280736	924	PTV_and_damaging_missense	Cox
had_menopause	HYDIN	HGNC:19368	-0.0170657	0.0158211	0.280736	6543	PTV_and_damaging_missense	Cox
ANM_neoplasm_surgery_free	MANBAL	HGNC:15799	-0.976532	0.905317	0.280742	18	PTV_and_damaging_missense	linear
had_menopause	MT1X	HGNC:7405	-0.113809	0.105512	0.280751	154	PTV_and_damaging_missense	Cox
ANM_neoplasm_surgery_free	RPL31	HGNC:10334	0.261498	0.242434	0.280753	252	PTV_and_damaging_missense	linear
had_menopause	ARHGEF1	HGNC:681	-0.0785849	0.0728569	0.280757	323	PTV_and_damaging_missense	Cox
ANM	PIGN	HGNC:8967	-0.168188	0.155929	0.28076	625	PTV_and_damaging_missense	linear
ANM	FAM104A	HGNC:25918	1.32424	1.22772	0.280761	10	PTV_only	linear
ANM	CDH6	HGNC:1765	0.408902	0.379107	0.280772	105	PTV_and_damaging_missense	linear
ANM_neoplasm_surgery_free	ZBBX	HGNC:26245	0.123547	0.114545	0.280778	1146	PTV_and_damaging_missense	linear
had_menopause_neoplasm_surgery_free	KCTD9	HGNC:22401	0.440359	0.408288	0.280789	11	PTV_only	Cox
had_menopause_neoplasm_surgery_free	PPP5C	HGNC:9322	-0.145526	0.134928	0.280789	101	PTV_and_damaging_missense	Cox
had_menopause_neoplasm_surgery_free	CLEC4C	HGNC:13258	0.0762405	0.0706889	0.280795	295	PTV_only	Cox
ANM_neoplasm_surgery_free	AHCTF1	HGNC:24618	-0.297932	0.276238	0.2808	194	PTV_only	linear
had_menopause	ZNF521	HGNC:24605	0.0464524	0.0430708	0.280806	839	PTV_and_damaging_missense	Cox
ANM_neoplasm_surgery_free	DACT3	HGNC:30745	-0.434521	0.402897	0.280819	91	PTV_and_damaging_missense	linear
had_menopause	FAM153B	HGNC:27323	-0.083338	0.0772741	0.280823	246	PTV_only	Cox
had_menopause_neoplasm_surgery_free	TUBA1C	HGNC:20768	0.26735	0.247897	0.280824	321	PTV_and_damaging_missense	logistic
had_menopause_neoplasm_surgery_free	LYST	HGNC:1968	0.146915	0.136227	0.28083	81	PTV_only	Cox
had_menopause	ICOS	HGNC:5351	0.154126	0.142916	0.280839	77	PTV_and_damaging_missense	Cox
ANM_neoplasm_surgery_free	SUSD2	HGNC:30667	-0.238916	0.221543	0.280852	302	PTV_and_damaging_missense	linear
ANM_neoplasm_surgery_free	PDK1	HGNC:8809	-0.358166	0.332122	0.280853	134	PTV_and_damaging_missense	linear
had_menopause	EGR2	HGNC:3239	-0.151084	0.140099	0.280853	82	PTV_and_damaging_missense	Cox
ANM_neoplasm_surgery_free	TCTN2	HGNC:25774	-0.617554	0.572679	0.280878	45	PTV_only	linear
had_menopause_neoplasm_surgery_free	ANKRD61	HGNC:22467	0.036032	0.0334152	0.280895	1412	PTV_and_damaging_missense	Cox
had_menopause	NOP58	HGNC:29926	0.20759	0.192515	0.280897	37	PTV_only	Cox
had_menopause	MRPL36	HGNC:14490	-0.151061	0.140091	0.280898	78	PTV_and_damaging_missense	Cox
had_menopause	ZFP64	HGNC:15940	0.049332	0.0457497	0.280899	758	PTV_and_damaging_missense	Cox
had_menopause_neoplasm_surgery_free	MKI67	HGNC:7107	0.0185769	0.017228	0.280901	5525	PTV_and_damaging_missense	Cox
had_menopause_neoplasm_surgery_free	TTLL3	HGNC:24483	0.201733	0.18709	0.280914	535	PTV_and_damaging_missense	logistic
ANM_neoplasm_surgery_free	CHRNE	HGNC:1966	-0.449542	0.41691	0.280918	85	PTV_only	linear
had_menopause_neoplasm_surgery_free	CARS2	HGNC:25695	0.452999	0.420144	0.280945	97	PTV_only	logistic
had_menopause_neoplasm_surgery_free	GRM8	HGNC:4600	0.177351	0.164488	0.280946	50	PTV_only	Cox
had_menopause	FBXO41	HGNC:29409	-0.0391553	0.0363158	0.280949	1204	PTV_and_damaging_missense	Cox
ANM	PLXNC1	HGNC:9106	-0.821093	0.76155	0.280954	26	PTV_only	linear
had_menopause	BAX	HGNC:959	-0.325129	0.301554	0.280954	17	PTV_only	Cox
had_menopause	PRRT1	HGNC:13943	0.674871	0.625939	0.280956	52	PTV_and_damaging_missense	logistic
ANM	PLA2G4E	HGNC:24791	-0.395771	0.367092	0.280981	112	PTV_only	linear
had_menopause_neoplasm_surgery_free	C1QTNF6	HGNC:14343	-0.288211	0.267331	0.280987	22	PTV_only	Cox
had_menopause	DCLRE1C	HGNC:17642	-0.592749	0.549812	0.280992	57	PTV_only	logistic
had_menopause_neoplasm_surgery_free	SF3A3	HGNC:10767	-0.509507	0.472605	0.280996	77	PTV_and_damaging_missense	logistic
ANM_neoplasm_surgery_free	LAMC3	HGNC:6494	0.422886	0.392257	0.281001	96	PTV_only	linear
had_menopause_neoplasm_surgery_free	HTR5A	HGNC:5300	0.0977147	0.0906383	0.281001	194	PTV_and_damaging_missense	Cox
had_menopause	C2orf73	HGNC:26861	0.0837832	0.0777161	0.281004	240	PTV_and_damaging_missense	Cox
had_menopause	FAM193B	HGNC:25524	0.0379177	0.0351719	0.281004	1233	PTV_only	Cox
ANM	SERGEF	HGNC:17499	0.178613	0.165682	0.281017	553	PTV_and_damaging_missense	linear
had_menopause	LRMDA	HGNC:23405	-0.205673	0.190786	0.281022	463	PTV_and_damaging_missense	logistic
had_menopause_neoplasm_surgery_free	FSTL1	HGNC:3972	-0.34787	0.322698	0.281031	172	PTV_and_damaging_missense	logistic
had_menopause	DHFR	HGNC:2861	-0.680454	0.631217	0.281033	30	PTV_and_damaging_missense	logistic
had_menopause	ARHGEF18	HGNC:17090	-0.367596	0.341004	0.281042	187	PTV_only	logistic
ANM_neoplasm_surgery_free	CCDC186	HGNC:24349	-0.212222	0.196869	0.281043	383	PTV_and_damaging_missense	linear
ANM_neoplasm_surgery_free	P4HA3	HGNC:30135	-0.224509	0.20828	0.281074	342	PTV_and_damaging_missense	linear
had_menopause_neoplasm_surgery_free	MMP19	HGNC:7165	-0.0800482	0.0742627	0.281076	290	PTV_only	Cox
ANM	ZNF285	HGNC:13079	0.117297	0.108821	0.281085	1294	PTV_and_damaging_missense	linear
had_menopause_neoplasm_surgery_free	GPR26	HGNC:4481	-0.115031	0.106721	0.281093	148	PTV_and_damaging_missense	Cox
had_menopause	FAM210A	HGNC:28346	0.440106	0.408319	0.281101	10	PTV_only	Cox
had_menopause_neoplasm_surgery_free	ALMS1	HGNC:428	-0.0655149	0.0607832	0.281102	428	PTV_only	Cox
had_menopause	SLAMF6	HGNC:21392	-0.381135	0.353611	0.281106	15	PTV_only	Cox
had_menopause_neoplasm_surgery_free	ART5	HGNC:24049	0.496941	0.461055	0.281107	80	PTV_only	logistic
had_menopause	PKLR	HGNC:9020	0.774915	0.718956	0.281108	53	PTV_only	logistic
had_menopause_neoplasm_surgery_free	KLHDC8A	HGNC:25573	-1.09771	1.01845	0.281114	22	PTV_only	logistic
had_menopause	ZHX1	HGNC:12871	-0.278736	0.258613	0.281118	231	PTV_and_damaging_missense	logistic
ANM_neoplasm_surgery_free	ATP8A2	HGNC:13533	-0.174064	0.161497	0.281119	571	PTV_and_damaging_missense	linear
had_menopause_neoplasm_surgery_free	MYBL2	HGNC:7548	0.117699	0.109203	0.281122	132	PTV_and_damaging_missense	Cox
ANM	ATP4B	HGNC:820	-0.350231	0.324955	0.281134	143	PTV_and_damaging_missense	linear
had_menopause	TMPRSS2	HGNC:11876	0.595525	0.552553	0.281136	76	PTV_only	logistic
had_menopause	PDE4D	HGNC:8783	-0.132458	0.122902	0.281144	1286	PTV_and_damaging_missense	logistic
had_menopause_neoplasm_surgery_free	CRYBA2	HGNC:2395	0.539319	0.500425	0.281158	90	PTV_only	logistic
had_menopause	AGL	HGNC:321	0.0786475	0.0729762	0.281161	3605	PTV_and_damaging_missense	logistic
ANM	EMILIN3	HGNC:16123	0.139923	0.129834	0.281167	905	PTV_and_damaging_missense	linear
had_menopause_neoplasm_surgery_free	NTSR2	HGNC:8040	0.0700179	0.0649698	0.281168	364	PTV_and_damaging_missense	Cox
ANM_neoplasm_surgery_free	ERG28	HGNC:1187	0.782306	0.725907	0.281175	28	PTV_and_damaging_missense	linear
had_menopause_neoplasm_surgery_free	DUSP4	HGNC:3070	-0.154035	0.142936	0.28119	75	PTV_and_damaging_missense	Cox
had_menopause	MMP23B	HGNC:7171	0.255193	0.236811	0.281201	365	PTV_and_damaging_missense	logistic
ANM	RAB32	HGNC:9772	-0.854066	0.792544	0.281204	24	PTV_only	linear
ANM_neoplasm_surgery_free	SHC4	HGNC:16743	-0.283449	0.263032	0.281208	214	PTV_and_damaging_missense	linear
ANM	KIR3DL2	HGNC:6339	-0.10396	0.0964729	0.281213	1655	PTV_and_damaging_missense	linear
had_menopause	INTS4	HGNC:25048	0.0317686	0.0294818	0.281228	1751	PTV_and_damaging_missense	Cox
had_menopause	CENPK	HGNC:29479	-0.502316	0.466159	0.281229	96	PTV_only	logistic
had_menopause_neoplasm_surgery_free	PPP1R14A	HGNC:14871	-0.0435434	0.0404104	0.281243	967	PTV_and_damaging_missense	Cox
had_menopause_neoplasm_surgery_free	OR5D16	HGNC:15283	0.477556	0.443195	0.281244	72	PTV_and_damaging_missense	logistic
ANM_neoplasm_surgery_free	CDS1	HGNC:1800	1.10602	1.02646	0.281254	14	PTV_only	linear
had_menopause	CD151	HGNC:1630	0.0813834	0.0755312	0.281266	278	PTV_and_damaging_missense	Cox
had_menopause_neoplasm_surgery_free	ZNF195	HGNC:12986	-1.57394	1.46079	0.281277	13	PTV_only	logistic
ANM_neoplasm_surgery_free	PCMTD2	HGNC:15882	1.24764	1.15795	0.281278	11	PTV_only	linear
had_menopause	NAT14	HGNC:28918	0.193571	0.179658	0.281281	44	PTV_only	Cox
had_menopause	KIAA1217	HGNC:25428	-0.0677834	0.0629113	0.281282	4980	PTV_and_damaging_missense	logistic
had_menopause	MDC1	HGNC:21163	0.05614	0.0521053	0.281287	7350	PTV_and_damaging_missense	logistic
had_menopause_neoplasm_surgery_free	FXYD7	HGNC:4034	0.695911	0.645907	0.281294	39	PTV_and_damaging_missense	logistic
had_menopause_neoplasm_surgery_free	MCF2L	HGNC:14576	-0.142836	0.132574	0.281299	90	PTV_only	Cox
had_menopause	SCYL1	HGNC:14372	0.205659	0.190885	0.281303	494	PTV_and_damaging_missense	logistic
had_menopause_neoplasm_surgery_free	C1QTNF9	HGNC:28732	0.287994	0.267306	0.281304	19	PTV_only	Cox
had_menopause	C1QL1	HGNC:24182	-0.105315	0.0977533	0.281321	163	PTV_and_damaging_missense	Cox
ANM_neoplasm_surgery_free	FCHO2	HGNC:25180	0.293834	0.272733	0.281321	199	PTV_and_damaging_missense	linear
had_menopause	SNCG	HGNC:11141	0.201692	0.187211	0.281322	550	PTV_and_damaging_missense	logistic
had_menopause	CIB2	HGNC:24579	-0.311043	0.28871	0.281322	19	PTV_only	Cox
had_menopause	ATXN7	HGNC:10560	0.0641682	0.0595611	0.281324	436	PTV_and_damaging_missense	Cox
had_menopause	BICRAL	HGNC:21111	0.197147	0.182994	0.281328	538	PTV_and_damaging_missense	logistic
had_menopause	LMX1B	HGNC:6654	0.0448695	0.0416485	0.281329	893	PTV_and_damaging_missense	Cox
had_menopause_neoplasm_surgery_free	PNP	HGNC:7892	1.23153	1.14313	0.281333	21	PTV_only	logistic
had_menopause_neoplasm_surgery_free	LAT	HGNC:18874	-1.46675	1.36147	0.281333	11	PTV_only	logistic
ANM	RAB27A	HGNC:9766	0.30379	0.281983	0.281334	190	PTV_and_damaging_missense	linear
had_menopause	KRTAP10-12	HGNC:20533	-0.334003	0.310037	0.281346	176	PTV_and_damaging_missense	logistic
ANM_neoplasm_surgery_free	DRD2	HGNC:3023	0.348838	0.323807	0.28135	141	PTV_and_damaging_missense	linear
had_menopause_neoplasm_surgery_free	GPR179	HGNC:31371	0.0815815	0.0757306	0.281364	247	PTV_only	Cox
had_menopause_neoplasm_surgery_free	ERC2	HGNC:31922	-0.296825	0.275539	0.281366	273	PTV_and_damaging_missense	logistic
had_menopause_neoplasm_surgery_free	CCDC141	HGNC:26821	0.159601	0.148157	0.281372	929	PTV_and_damaging_missense	logistic
ANM	PRB2	HGNC:9338	1.26101	1.17061	0.281383	11	PTV_only	linear
had_menopause	RPL28	HGNC:10330	-0.0492839	0.0457517	0.281389	710	PTV_and_damaging_missense	Cox
had_menopause_neoplasm_surgery_free	RGS18	HGNC:14261	-1.69595	1.57443	0.281398	13	PTV_only	logistic
had_menopause	WDR90	HGNC:26960	0.0359533	0.0333773	0.2814	1402	PTV_only	Cox
had_menopause_neoplasm_surgery_free	CA1	HGNC:1368	0.133697	0.124118	0.281405	105	PTV_and_damaging_missense	Cox
ANM_neoplasm_surgery_free	APOM	HGNC:13916	-0.69942	0.649314	0.28141	35	PTV_only	linear
had_menopause	ANKRD30B	HGNC:24165	-0.261475	0.242747	0.281412	343	PTV_only	logistic
ANM_neoplasm_surgery_free	TBXT	HGNC:11515	-0.205784	0.191044	0.281416	441	PTV_and_damaging_missense	linear
had_menopause_neoplasm_surgery_free	TBC1D15	HGNC:25694	-0.316732	0.294049	0.281417	199	PTV_and_damaging_missense	logistic
ANM_neoplasm_surgery_free	UBR4	HGNC:30313	-0.0832928	0.0773278	0.281422	2578	PTV_and_damaging_missense	linear
had_menopause_neoplasm_surgery_free	ZBTB11	HGNC:16740	0.310989	0.288722	0.281427	23	PTV_only	Cox
ANM	CD1B	HGNC:1635	-0.206741	0.191938	0.281428	412	PTV_only	linear
had_menopause_neoplasm_surgery_free	NMT2	HGNC:7858	-1.03866	0.964293	0.281428	13	PTV_only	logistic
had_menopause_neoplasm_surgery_free	GID8	HGNC:15857	-0.61032	0.566624	0.281428	50	PTV_and_damaging_missense	logistic
ANM	EXOC1	HGNC:30380	-0.610115	0.566436	0.281433	47	PTV_only	linear
had_menopause_neoplasm_surgery_free	TNNI3	HGNC:11947	1.06594	0.98964	0.281436	14	PTV_only	logistic
had_menopause_neoplasm_surgery_free	GASK1B	HGNC:25312	-0.300571	0.279058	0.281438	211	PTV_only	logistic
had_menopause	TRPM5	HGNC:14323	0.100729	0.0935228	0.281456	2237	PTV_and_damaging_missense	logistic
ANM	SHFL	HGNC:25649	-1.08048	1.00318	0.28146	15	PTV_only	linear
ANM	ANAPC16	HGNC:26976	-0.261291	0.242599	0.281462	257	PTV_and_damaging_missense	linear
had_menopause	ZC3HC1	HGNC:29913	-0.0554686	0.0515014	0.281466	568	PTV_and_damaging_missense	Cox
had_menopause	WASHC5	HGNC:28984	-0.145368	0.134972	0.281467	99	PTV_only	Cox
had_menopause_neoplasm_surgery_free	EML6	HGNC:35412	0.150962	0.140166	0.281469	84	PTV_only	Cox
had_menopause	KCNG3	HGNC:18306	0.467179	0.433768	0.281469	88	PTV_and_damaging_missense	logistic
ANM_neoplasm_surgery_free	NDUFB4	HGNC:7699	-1.1942	1.10879	0.28147	12	PTV_only	linear
ANM_neoplasm_surgery_free	SIX2	HGNC:10888	-0.543383	0.504522	0.281473	58	PTV_and_damaging_missense	linear
had_menopause_neoplasm_surgery_free	RANBP2	HGNC:9848	0.0269214	0.0249965	0.281476	2573	PTV_and_damaging_missense	Cox
had_menopause	PSG1	HGNC:9514	-0.0581244	0.0539689	0.281481	532	PTV_and_damaging_missense	Cox
ANM	CHRNB3	HGNC:1963	0.959332	0.890745	0.281483	19	PTV_only	linear
ANM_neoplasm_surgery_free	NAA15	HGNC:30782	0.471637	0.437919	0.281486	77	PTV_and_damaging_missense	linear
had_menopause_neoplasm_surgery_free	NDUFS1	HGNC:7707	-0.211298	0.1962	0.281501	37	PTV_only	Cox
ANM_neoplasm_surgery_free	GSTCD	HGNC:25806	0.332638	0.308868	0.281503	155	PTV_and_damaging_missense	linear
had_menopause	F2RL1	HGNC:3538	0.811476	0.7535	0.281506	19	PTV_only	logistic
had_menopause_neoplasm_surgery_free	JKAMP	HGNC:20184	-0.281994	0.261849	0.28151	248	PTV_and_damaging_missense	logistic
ANM	SBSN	HGNC:24950	0.271985	0.252556	0.281515	237	PTV_and_damaging_missense	linear
had_menopause_neoplasm_surgery_free	OSCAR	HGNC:29960	0.571579	0.530753	0.281516	52	PTV_only	logistic
had_menopause	CD276	HGNC:19137	-0.0467234	0.0433867	0.281523	822	PTV_and_damaging_missense	Cox
had_menopause	RARS2	HGNC:21406	0.131637	0.122238	0.281526	96	PTV_only	Cox
had_menopause	TEKT1	HGNC:15534	-0.0396767	0.0368437	0.281528	1170	PTV_and_damaging_missense	Cox
ANM	UGT3A2	HGNC:27266	0.678467	0.630027	0.281534	38	PTV_only	linear
had_menopause_neoplasm_surgery_free	XBP1	HGNC:12801	1.18482	1.10023	0.281534	14	PTV_only	logistic
had_menopause	NOA1	HGNC:28473	-0.16825	0.156239	0.281537	66	PTV_only	Cox
ANM	PRRX1	HGNC:9142	0.352379	0.327224	0.28154	141	PTV_and_damaging_missense	linear
had_menopause_neoplasm_surgery_free	PAIP1	HGNC:16945	-0.135818	0.126125	0.281545	108	PTV_and_damaging_missense	Cox
had_menopause_neoplasm_surgery_free	RGP1	HGNC:21965	0.217627	0.202106	0.281572	413	PTV_and_damaging_missense	logistic
had_menopause	PRAMEF2	HGNC:28841	0.10219	0.094903	0.281576	2115	PTV_and_damaging_missense	logistic
ANM	WBP2	HGNC:12738	-0.31169	0.289467	0.281586	181	PTV_and_damaging_missense	linear
had_menopause	ACBD3	HGNC:15453	-0.0829295	0.0770184	0.281592	256	PTV_and_damaging_missense	Cox
had_menopause	MCOLN2	HGNC:13357	0.0803699	0.0746413	0.281593	290	PTV_and_damaging_missense	Cox
had_menopause	CENPS	HGNC:23163	-0.359651	0.334017	0.281594	148	PTV_and_damaging_missense	logistic
had_menopause_neoplasm_surgery_free	SNX11	HGNC:14975	-0.287825	0.267313	0.281599	22	PTV_only	Cox
had_menopause_neoplasm_surgery_free	CLU	HGNC:2095	-0.278062	0.258257	0.28162	19	PTV_only	Cox
had_menopause	FAM20A	HGNC:23015	-0.153887	0.142928	0.281623	73	PTV_only	Cox
had_menopause_neoplasm_surgery_free	SULT2A1	HGNC:11458	0.392903	0.364929	0.281634	127	PTV_and_damaging_missense	logistic
had_menopause	SPTBN4	HGNC:14896	-1.01818	0.945705	0.281641	31	PTV_only	logistic
ANM_neoplasm_surgery_free	LYPD4	HGNC:28659	0.562915	0.522839	0.281641	54	PTV_and_damaging_missense	linear
had_menopause_neoplasm_surgery_free	MYL5	HGNC:7586	0.0395448	0.0367299	0.281642	1166	PTV_and_damaging_missense	Cox
had_menopause_neoplasm_surgery_free	RAB26	HGNC:14259	0.176094	0.163561	0.281645	717	PTV_and_damaging_missense	logistic
had_menopause_neoplasm_surgery_free	C2CD2L	HGNC:29000	-0.253872	0.235803	0.281647	30	PTV_only	Cox
had_menopause	CLK3	HGNC:2071	-0.172642	0.160356	0.281649	787	PTV_only	logistic
ANM	RBP1	HGNC:9919	0.266356	0.247398	0.28165	247	PTV_and_damaging_missense	linear
had_menopause_neoplasm_surgery_free	TSR3	HGNC:14175	-0.545322	0.506552	0.281687	55	PTV_only	logistic
had_menopause_neoplasm_surgery_free	DUSP19	HGNC:18894	-0.801439	0.744462	0.281688	30	PTV_only	logistic
had_menopause_neoplasm_surgery_free	BCAS1	HGNC:974	0.0739112	0.0686566	0.281688	334	PTV_and_damaging_missense	Cox
had_menopause	CEP70	HGNC:29972	0.0642274	0.0596613	0.281689	434	PTV_and_damaging_missense	Cox
had_menopause_neoplasm_surgery_free	ACVR1C	HGNC:18123	0.209574	0.194677	0.281693	485	PTV_and_damaging_missense	logistic
ANM	SCNN1G	HGNC:10602	0.18695	0.17366	0.281696	503	PTV_and_damaging_missense	linear
had_menopause	CWC22	HGNC:29322	0.297085	0.275969	0.281697	244	PTV_and_damaging_missense	logistic
had_menopause	RTCA	HGNC:17981	0.207276	0.192545	0.2817	39	PTV_only	Cox
had_menopause_neoplasm_surgery_free	ZAN	HGNC:12857	0.0659812	0.0612921	0.281702	5128	PTV_and_damaging_missense	logistic
ANM	PSG1	HGNC:9514	0.225491	0.20947	0.281714	345	PTV_and_damaging_missense	linear
had_menopause_neoplasm_surgery_free	RSAD2	HGNC:30908	-0.27803	0.258279	0.281716	31	PTV_only	Cox
ANM_neoplasm_surgery_free	VPS13C	HGNC:23594	0.0830166	0.0771188	0.281719	2592	PTV_and_damaging_missense	linear
had_menopause_neoplasm_surgery_free	LRRC49	HGNC:25965	-0.567005	0.526728	0.281719	60	PTV_only	logistic
had_menopause_neoplasm_surgery_free	BPI	HGNC:1095	-0.103931	0.0965526	0.28174	2049	PTV_and_damaging_missense	logistic
had_menopause	EGFL8	HGNC:13944	0.109472	0.101705	0.28176	1801	PTV_and_damaging_missense	logistic
had_menopause_neoplasm_surgery_free	DHODH	HGNC:2867	-0.16203	0.150534	0.281764	809	PTV_and_damaging_missense	logistic
ANM_neoplasm_surgery_free	CSRNP2	HGNC:16006	0.590821	0.548901	0.281766	49	PTV_and_damaging_missense	linear
ANM	WNT10B	HGNC:12775	-0.139843	0.129923	0.281773	908	PTV_and_damaging_missense	linear
had_menopause	SPACA9	HGNC:1367	1.04625	0.972048	0.281778	20	PTV_only	logistic
had_menopause	GPR108	HGNC:17829	-0.37056	0.344281	0.281779	158	PTV_only	logistic
had_menopause	CNTNAP5	HGNC:18748	-0.240752	0.223683	0.281788	31	PTV_only	Cox
had_menopause_neoplasm_surgery_free	MPND	HGNC:25934	0.099311	0.0922736	0.281808	2259	PTV_and_damaging_missense	logistic
had_menopause	GCLC	HGNC:4311	0.253723	0.235744	0.281809	25	PTV_only	Cox
had_menopause	DYM	HGNC:21317	-0.207175	0.1925	0.281821	45	PTV_only	Cox
had_menopause_neoplasm_surgery_free	CCL22	HGNC:10621	0.753842	0.700457	0.281832	38	PTV_and_damaging_missense	logistic
ANM	FAM186B	HGNC:25296	-0.426708	0.396489	0.281834	96	PTV_only	linear
ANM	MCPH1	HGNC:6954	-0.112447	0.104484	0.281835	1496	PTV_and_damaging_missense	linear
had_menopause_neoplasm_surgery_free	PUS10	HGNC:26505	-0.247815	0.230269	0.281838	319	PTV_and_damaging_missense	logistic
ANM_neoplasm_surgery_free	DDX50	HGNC:17906	1.06739	0.991825	0.281847	15	PTV_only	linear
had_menopause	ZNF25	HGNC:13043	1.50767	1.40099	0.281861	12	PTV_only	logistic
ANM_neoplasm_surgery_free	RPS12	HGNC:10385	-0.573363	0.532787	0.281861	52	PTV_and_damaging_missense	linear
ANM	FBXL2	HGNC:13598	0.411911	0.382766	0.281866	103	PTV_and_damaging_missense	linear
had_menopause_neoplasm_surgery_free	METTL2B	HGNC:18272	-0.566052	0.526038	0.281897	69	PTV_only	logistic
had_menopause	ACCS	HGNC:23989	0.581646	0.540541	0.281908	61	PTV_only	logistic
ANM	MYO7B	HGNC:7607	-0.298016	0.276962	0.281922	197	PTV_only	linear
had_menopause_neoplasm_surgery_free	ASB16	HGNC:19768	-0.227436	0.21137	0.281924	427	PTV_and_damaging_missense	logistic
had_menopause	TRIM17	HGNC:13430	0.185933	0.1728	0.281926	579	PTV_and_damaging_missense	logistic
ANM	LIN54	HGNC:25397	0.593198	0.551298	0.28193	50	PTV_and_damaging_missense	linear
had_menopause_neoplasm_surgery_free	CFAP206	HGNC:21405	0.137286	0.127591	0.281934	1163	PTV_and_damaging_missense	logistic
had_menopause_neoplasm_surgery_free	ALDH7A1	HGNC:877	-0.12255	0.113898	0.281946	1433	PTV_and_damaging_missense	logistic
ANM	GAS7	HGNC:4169	-0.310836	0.288891	0.281947	181	PTV_and_damaging_missense	linear
ANM	CBLL1	HGNC:21225	-0.476268	0.442665	0.28197	77	PTV_and_damaging_missense	linear
had_menopause	ECSCR	HGNC:35454	-1.31487	1.22216	0.281991	16	PTV_only	logistic
had_menopause_neoplasm_surgery_free	POTEJ	HGNC:37094	-0.0715734	0.0665273	0.281994	359	PTV_and_damaging_missense	Cox
ANM	RASSF4	HGNC:20793	-0.510453	0.474466	0.281999	67	PTV_only	linear
ANM_neoplasm_surgery_free	TCF20	HGNC:11631	0.180776	0.168033	0.282003	527	PTV_and_damaging_missense	linear
had_menopause_neoplasm_surgery_free	DYNC2I1	HGNC:21862	0.126974	0.118029	0.282024	1366	PTV_and_damaging_missense	logistic
had_menopause_neoplasm_surgery_free	CCDC60	HGNC:28610	-0.237464	0.22074	0.282034	362	PTV_and_damaging_missense	logistic
had_menopause	SAMD14	HGNC:27312	-0.0332378	0.0308974	0.28204	1600	PTV_and_damaging_missense	Cox
had_menopause_neoplasm_surgery_free	TMEM43	HGNC:28472	0.98616	0.916721	0.28204	28	PTV_only	logistic
ANM	CCDC186	HGNC:24349	-0.911412	0.847245	0.282048	21	PTV_only	linear
had_menopause_neoplasm_surgery_free	MBD4	HGNC:6919	-0.112566	0.104642	0.28205	1791	PTV_and_damaging_missense	logistic
had_menopause	DYNC1LI1	HGNC:18745	2.04772	1.90357	0.28205	13	PTV_only	logistic
had_menopause	RSPH14	HGNC:13437	-0.0529054	0.0491813	0.282051	653	PTV_and_damaging_missense	Cox
had_menopause	TIMELESS	HGNC:11813	0.323559	0.300789	0.282061	185	PTV_only	logistic
had_menopause	GEMIN6	HGNC:20044	0.13454	0.125073	0.282065	85	PTV_and_damaging_missense	Cox
ANM	MMP17	HGNC:7163	-0.0880171	0.0818247	0.282074	2321	PTV_and_damaging_missense	linear
had_menopause_neoplasm_surgery_free	GRN	HGNC:4601	0.176885	0.164444	0.282083	657	PTV_and_damaging_missense	logistic
ANM_neoplasm_surgery_free	SLC6A18	HGNC:26441	0.1403	0.130432	0.282088	880	PTV_and_damaging_missense	linear
ANM	HSF2BP	HGNC:5226	0.803728	0.747222	0.2821	27	PTV_only	linear
had_menopause	KLF4	HGNC:6348	-0.136533	0.126936	0.282104	1223	PTV_and_damaging_missense	logistic
ANM	TMEM235	HGNC:27563	1.32048	1.22766	0.282106	10	PTV_only	linear
had_menopause_neoplasm_surgery_free	PDE5A	HGNC:8784	0.339459	0.315601	0.282108	169	PTV_only	logistic
had_menopause_neoplasm_surgery_free	GAN	HGNC:4137	-0.277771	0.258251	0.282113	27	PTV_only	Cox
had_menopause_neoplasm_surgery_free	EAPP	HGNC:19312	0.191246	0.177807	0.282115	605	PTV_and_damaging_missense	logistic
ANM_neoplasm_surgery_free	KCNC2	HGNC:6234	0.518148	0.481749	0.28213	64	PTV_and_damaging_missense	linear
ANM_neoplasm_surgery_free	MTX1	HGNC:7504	-0.295515	0.274756	0.28213	196	PTV_and_damaging_missense	linear
had_menopause_neoplasm_surgery_free	TNNC1	HGNC:11943	-0.246875	0.229537	0.282135	27	PTV_and_damaging_missense	Cox
had_menopause	ABHD1	HGNC:17553	0.379763	0.353093	0.282136	137	PTV_only	logistic
ANM_neoplasm_surgery_free	HECW2	HGNC:29853	1.24573	1.15824	0.282139	11	PTV_only	linear
had_menopause	CRYZL1	HGNC:2420	0.181866	0.169096	0.282142	48	PTV_only	Cox
had_menopause	MTSS2	HGNC:25094	0.0560542	0.0521197	0.282156	578	PTV_and_damaging_missense	Cox
ANM_neoplasm_surgery_free	UNC13A	HGNC:23150	0.114842	0.106782	0.282166	1323	PTV_and_damaging_missense	linear
ANM	CAMSAP1	HGNC:19946	0.461331	0.428959	0.282169	82	PTV_only	linear
ANM_neoplasm_surgery_free	ZSCAN20	HGNC:13093	-1.30615	1.21451	0.282176	10	PTV_only	linear
had_menopause	FAM83H	HGNC:24797	-0.049605	0.0461256	0.28218	735	PTV_only	Cox
had_menopause_neoplasm_surgery_free	AFM	HGNC:316	0.201214	0.187101	0.282182	569	PTV_and_damaging_missense	logistic
had_menopause	ARHGEF15	HGNC:15590	-0.131454	0.122235	0.282188	108	PTV_only	Cox
had_menopause	SLC26A3	HGNC:3018	-0.598473	0.55652	0.282202	75	PTV_only	logistic
ANM_neoplasm_surgery_free	LACTB2	HGNC:18512	0.547301	0.508947	0.282218	57	PTV_and_damaging_missense	linear
had_menopause_neoplasm_surgery_free	B3GALNT1	HGNC:918	-0.271527	0.252503	0.282222	272	PTV_and_damaging_missense	logistic
ANM_neoplasm_surgery_free	ACP3	HGNC:125	0.11512	0.107059	0.282247	1316	PTV_and_damaging_missense	linear
had_menopause_neoplasm_surgery_free	ZNF730	HGNC:32470	0.237373	0.220754	0.282247	368	PTV_and_damaging_missense	logistic
ANM_neoplasm_surgery_free	YPEL4	HGNC:18328	1.19223	1.10877	0.282256	12	PTV_and_damaging_missense	linear
had_menopause_neoplasm_surgery_free	EIF3D	HGNC:3278	0.415268	0.386202	0.282258	140	PTV_and_damaging_missense	logistic
had_menopause	AMZ2	HGNC:28041	0.0277703	0.0258267	0.28226	2325	PTV_and_damaging_missense	Cox
ANM_neoplasm_surgery_free	ETV4	HGNC:3493	-0.92347	0.858835	0.282263	20	PTV_only	linear
had_menopause	FZD3	HGNC:4041	0.219881	0.204494	0.282264	458	PTV_and_damaging_missense	logistic
had_menopause	RUFY3	HGNC:30285	-0.221629	0.206121	0.282268	443	PTV_and_damaging_missense	logistic
ANM_neoplasm_surgery_free	RNF44	HGNC:19180	0.780532	0.725946	0.282293	28	PTV_only	linear
had_menopause	SLCO6A1	HGNC:23613	-0.0650799	0.0605296	0.282296	432	PTV_and_damaging_missense	Cox
ANM_neoplasm_surgery_free	FOLH1	HGNC:3788	-0.181198	0.168529	0.2823	524	PTV_and_damaging_missense	linear
had_menopause	HOXA5	HGNC:5106	0.120291	0.111883	0.282307	120	PTV_and_damaging_missense	Cox
had_menopause	C1orf127	HGNC:26730	-0.65969	0.613582	0.28231	45	PTV_only	logistic
ANM_neoplasm_surgery_free	FGGY	HGNC:25610	-0.118845	0.110537	0.28231	1233	PTV_and_damaging_missense	linear
had_menopause	E2F6	HGNC:3120	0.340048	0.316284	0.282314	17	PTV_only	Cox
had_menopause	EMP1	HGNC:3333	-0.121034	0.112576	0.282318	109	PTV_and_damaging_missense	Cox
ANM_neoplasm_surgery_free	SHANK3	HGNC:14294	-0.193273	0.179772	0.282335	460	PTV_and_damaging_missense	linear
had_menopause	TTC3	HGNC:12393	0.085909	0.0799092	0.282338	243	PTV_only	Cox
had_menopause	ZNF302	HGNC:13848	-0.125704	0.116927	0.282345	1300	PTV_only	logistic
had_menopause	TFAP2C	HGNC:11744	-0.102123	0.0949936	0.282353	169	PTV_and_damaging_missense	Cox
had_menopause_neoplasm_surgery_free	MOCS1	HGNC:7190	-0.815958	0.759002	0.282357	25	PTV_only	logistic
had_menopause_neoplasm_surgery_free	EPPIN	HGNC:15932	-1.24249	1.15577	0.28236	13	PTV_and_damaging_missense	logistic
ANM_neoplasm_surgery_free	NOTCH2	HGNC:7882	-0.0969111	0.0901472	0.282365	1874	PTV_and_damaging_missense	linear
ANM	NTM	HGNC:17941	-0.530244	0.493242	0.28237	62	PTV_and_damaging_missense	linear
ANM	RNASEL	HGNC:10050	-0.147951	0.137631	0.282385	804	PTV_and_damaging_missense	linear
had_menopause	LSM4	HGNC:17259	0.181758	0.169082	0.28239	52	PTV_and_damaging_missense	Cox
had_menopause	PLK1	HGNC:9077	-0.0656603	0.0610827	0.282401	419	PTV_and_damaging_missense	Cox
ANM	RTRAF	HGNC:23169	0.202297	0.188192	0.282401	428	PTV_and_damaging_missense	linear
had_menopause_neoplasm_surgery_free	ZNF829	HGNC:34032	0.324158	0.301561	0.282404	18	PTV_only	Cox
ANM	ESPNL	HGNC:27937	0.07972	0.0741644	0.282419	2844	PTV_and_damaging_missense	linear
ANM	ACSM6	HGNC:31665	0.363509	0.338177	0.28242	132	PTV_and_damaging_missense	linear
had_menopause_neoplasm_surgery_free	DACT1	HGNC:17748	-0.169417	0.157613	0.282421	678	PTV_and_damaging_missense	logistic
had_menopause	SLC2A3	HGNC:11007	-0.709237	0.659829	0.282428	58	PTV_only	logistic
had_menopause	SAMD14	HGNC:27312	-0.120125	0.111759	0.282439	1600	PTV_and_damaging_missense	logistic
ANM_neoplasm_surgery_free	CFAP70	HGNC:30726	-0.171668	0.159715	0.28245	584	PTV_and_damaging_missense	linear
ANM	TNRC6A	HGNC:11969	0.0820276	0.0763205	0.282477	2680	PTV_and_damaging_missense	linear
ANM	PDE2A	HGNC:8777	-0.169692	0.157885	0.282478	610	PTV_and_damaging_missense	linear
ANM	NUP153	HGNC:8062	-0.303108	0.282029	0.282496	190	PTV_only	linear
had_menopause_neoplasm_surgery_free	GSS	HGNC:4624	0.660655	0.614722	0.2825	42	PTV_only	logistic
had_menopause	DCP2	HGNC:24452	1.12579	1.04753	0.282507	15	PTV_only	logistic
had_menopause_neoplasm_surgery_free	LONP2	HGNC:20598	-0.253051	0.235462	0.282509	316	PTV_only	logistic
had_menopause	WDR43	HGNC:28945	-0.159621	0.148526	0.282509	803	PTV_and_damaging_missense	logistic
had_menopause_neoplasm_surgery_free	FGGY	HGNC:25610	0.159489	0.148411	0.282531	816	PTV_only	logistic
had_menopause	GLI3	HGNC:4319	-0.358253	0.33337	0.282536	12	PTV_only	Cox
had_menopause_neoplasm_surgery_free	ADAMTS5	HGNC:221	-0.148494	0.138182	0.282541	955	PTV_and_damaging_missense	logistic
had_menopause	RPS27L	HGNC:18476	0.277571	0.258297	0.282544	25	PTV_only	Cox
ANM	RNF25	HGNC:14662	0.103556	0.0963652	0.282547	1658	PTV_and_damaging_missense	linear
had_menopause_neoplasm_surgery_free	IQUB	HGNC:21995	-0.139433	0.129758	0.282568	1120	PTV_and_damaging_missense	logistic
had_menopause_neoplasm_surgery_free	GYG1	HGNC:4699	-0.0467187	0.0434769	0.28257	824	PTV_and_damaging_missense	Cox
had_menopause_neoplasm_surgery_free	ELP5	HGNC:30617	0.40622	0.378034	0.282572	15	PTV_only	Cox
had_menopause	HOXB1	HGNC:5111	0.233688	0.217473	0.282572	416	PTV_and_damaging_missense	logistic
had_menopause	MAN1A2	HGNC:6822	0.132338	0.123156	0.282574	92	PTV_and_damaging_missense	Cox
had_menopause	JUND	HGNC:6206	-0.249487	0.232178	0.282575	314	PTV_and_damaging_missense	logistic
had_menopause	TAGLN2	HGNC:11554	0.441145	0.41054	0.282578	127	PTV_and_damaging_missense	logistic
had_menopause	MTFMT	HGNC:29666	-0.936493	0.871536	0.282585	27	PTV_only	logistic
ANM	ROCK1	HGNC:10251	-0.251537	0.234093	0.282594	276	PTV_and_damaging_missense	linear
had_menopause	DNAJB4	HGNC:14886	-0.504573	0.469587	0.282597	83	PTV_and_damaging_missense	logistic
ANM	MINAR1	HGNC:29172	-0.552698	0.514383	0.282608	57	PTV_only	linear
had_menopause	STOML1	HGNC:14560	-1.0231	0.952183	0.28261	22	PTV_only	logistic
ANM_neoplasm_surgery_free	SUSD5	HGNC:29061	1.3049	1.21449	0.28263	10	PTV_only	linear
ANM_neoplasm_surgery_free	PRKCSH	HGNC:9411	-0.144189	0.134199	0.282631	841	PTV_and_damaging_missense	linear
had_menopause_neoplasm_surgery_free	AOC3	HGNC:550	0.0998753	0.0929602	0.282649	183	PTV_only	Cox
had_menopause_neoplasm_surgery_free	PIBF1	HGNC:23352	-0.0344028	0.032021	0.282652	1538	PTV_and_damaging_missense	Cox
ANM	BHLHE41	HGNC:16617	0.36196	0.336901	0.282655	133	PTV_and_damaging_missense	linear
had_menopause_neoplasm_surgery_free	WDR70	HGNC:25495	-0.176694	0.164472	0.282683	54	PTV_only	Cox
had_menopause_neoplasm_surgery_free	PRKACA	HGNC:9380	0.101621	0.0945934	0.282689	177	PTV_and_damaging_missense	Cox
ANM_neoplasm_surgery_free	AKAP8	HGNC:378	0.493424	0.459302	0.282696	70	PTV_only	linear
had_menopause_neoplasm_surgery_free	AMPD3	HGNC:470	0.0283169	0.0263594	0.282706	2292	PTV_and_damaging_missense	Cox
had_menopause_neoplasm_surgery_free	ME1	HGNC:6983	0.0338213	0.0314834	0.282708	1551	PTV_only	Cox
had_menopause	NCR1	HGNC:6731	0.43596	0.40583	0.282714	107	PTV_and_damaging_missense	logistic
had_menopause_neoplasm_surgery_free	DNAJB4	HGNC:14886	-0.561502	0.522697	0.282715	60	PTV_and_damaging_missense	logistic
had_menopause_neoplasm_surgery_free	PIPOX	HGNC:17804	-0.199604	0.185817	0.282735	44	PTV_only	Cox
had_menopause_neoplasm_surgery_free	P3H4	HGNC:16946	0.0986739	0.091859	0.282738	2188	PTV_and_damaging_missense	logistic
ANM_neoplasm_surgery_free	SNTG1	HGNC:13740	-0.152307	0.141793	0.28276	743	PTV_and_damaging_missense	linear
had_menopause	BIRC2	HGNC:590	-0.166056	0.154594	0.282761	763	PTV_and_damaging_missense	logistic
had_menopause	GAB2	HGNC:14458	0.129405	0.120474	0.282766	108	PTV_only	Cox
ANM_neoplasm_surgery_free	POLE	HGNC:9177	0.290732	0.270671	0.282775	202	PTV_only	linear
ANM	STK36	HGNC:17209	0.322057	0.299843	0.282788	168	PTV_only	linear
ANM	FUT6	HGNC:4017	-0.124472	0.115888	0.282791	1139	PTV_and_damaging_missense	linear
had_menopause_neoplasm_surgery_free	SERHL2	HGNC:29446	0.298003	0.277453	0.282793	264	PTV_only	logistic
had_menopause	CEP57	HGNC:30794	-0.713231	0.664079	0.282816	40	PTV_only	logistic
ANM	RCSD1	HGNC:28310	0.143796	0.133886	0.282819	906	PTV_and_damaging_missense	linear
had_menopause	PRKD3	HGNC:9408	0.0435215	0.0405228	0.282823	962	PTV_and_damaging_missense	Cox
had_menopause_neoplasm_surgery_free	RABGEF1	HGNC:17676	-0.199497	0.185757	0.282837	51	PTV_only	Cox
had_menopause	TNNI3K	HGNC:19661	0.0577932	0.0538129	0.282838	543	PTV_only	Cox
had_menopause	C2orf49	HGNC:28772	0.505951	0.471106	0.282839	96	PTV_and_damaging_missense	logistic
had_menopause	PREX1	HGNC:32594	0.115783	0.107812	0.282853	1688	PTV_and_damaging_missense	logistic
had_menopause_neoplasm_surgery_free	RBCK1	HGNC:15864	-0.277367	0.258275	0.282859	27	PTV_only	Cox
had_menopause	EFNB2	HGNC:3227	-0.527773	0.49145	0.282863	92	PTV_and_damaging_missense	logistic
had_menopause	RASL11B	HGNC:23804	0.179057	0.166737	0.282872	62	PTV_and_damaging_missense	Cox
had_menopause_neoplasm_surgery_free	DDX50	HGNC:17906	-0.104416	0.0972327	0.282878	174	PTV_and_damaging_missense	Cox
had_menopause	C16orf96	HGNC:40031	0.0905273	0.0842997	0.282879	219	PTV_only	Cox
had_menopause_neoplasm_surgery_free	TPSAB1	HGNC:12019	0.158413	0.147518	0.282888	82	PTV_only	Cox
had_menopause	CCDC9B	HGNC:33488	-0.0399397	0.0371929	0.282888	1147	PTV_and_damaging_missense	Cox
had_menopause_neoplasm_surgery_free	ATP2C1	HGNC:13211	-1.45555	1.35545	0.28289	13	PTV_only	logistic
had_menopause_neoplasm_surgery_free	PARVB	HGNC:14653	-0.615882	0.573533	0.282895	53	PTV_only	logistic
had_menopause_neoplasm_surgery_free	MEX3C	HGNC:28040	0.0981505	0.0914016	0.282896	173	PTV_and_damaging_missense	Cox
had_menopause	JCHAIN	HGNC:5713	1.2633	1.17646	0.282905	18	PTV_and_damaging_missense	logistic
had_menopause	FOXP1	HGNC:3823	0.0824522	0.0767878	0.282927	265	PTV_and_damaging_missense	Cox
had_menopause	GOLGA6B	HGNC:32205	-0.255818	0.238246	0.282933	351	PTV_only	logistic
ANM	EME1	HGNC:24965	-0.208969	0.194616	0.282938	400	PTV_and_damaging_missense	linear
ANM	RAMP1	HGNC:9843	0.39069	0.363867	0.282953	114	PTV_and_damaging_missense	linear
ANM	PDE4C	HGNC:8782	0.595672	0.554779	0.282955	49	PTV_only	linear
had_menopause	FUCA2	HGNC:4008	-0.0694229	0.0646583	0.282962	365	PTV_and_damaging_missense	Cox
had_menopause_neoplasm_surgery_free	ME3	HGNC:6985	-0.196099	0.182641	0.282963	47	PTV_only	Cox
had_menopause_neoplasm_surgery_free	ZNF558	HGNC:26422	-0.112685	0.104952	0.282967	137	PTV_and_damaging_missense	Cox
had_menopause_neoplasm_surgery_free	MS4A12	HGNC:13370	-0.0555176	0.0517088	0.282976	611	PTV_and_damaging_missense	Cox
had_menopause	RINT1	HGNC:21876	0.307715	0.286608	0.282982	258	PTV_and_damaging_missense	logistic
had_menopause	STK35	HGNC:16254	0.0989759	0.0921877	0.282986	183	PTV_and_damaging_missense	Cox
ANM_neoplasm_surgery_free	LOXL2	HGNC:6666	-0.461328	0.429686	0.282988	80	PTV_only	linear
ANM	TXNDC11	HGNC:28030	-0.119085	0.11092	0.282998	1246	PTV_and_damaging_missense	linear
ANM	IFT46	HGNC:26146	-0.108351	0.100922	0.283	1509	PTV_and_damaging_missense	linear
had_menopause_neoplasm_surgery_free	LCAT	HGNC:6522	-0.324097	0.30188	0.283005	182	PTV_and_damaging_missense	logistic
had_menopause	KCNJ14	HGNC:6260	-0.942236	0.87765	0.283006	10	PTV_only	logistic
had_menopause	ITLN2	HGNC:20599	-0.260529	0.242678	0.283019	27	PTV_only	Cox
had_menopause_neoplasm_surgery_free	PPIL4	HGNC:15702	-0.0977175	0.0910217	0.283019	169	PTV_and_damaging_missense	Cox
had_menopause_neoplasm_surgery_free	BNC2	HGNC:30988	0.933609	0.869639	0.283021	18	PTV_only	logistic
had_menopause_neoplasm_surgery_free	SETD3	HGNC:20493	0.101104	0.0941775	0.283025	174	PTV_and_damaging_missense	Cox
ANM	RAB38	HGNC:9776	-0.223592	0.208274	0.283029	349	PTV_and_damaging_missense	linear
had_menopause	GGA2	HGNC:16064	-0.136429	0.127086	0.283039	105	PTV_only	Cox
ANM_neoplasm_surgery_free	PPP1R16B	HGNC:15850	0.23418	0.218145	0.283049	312	PTV_and_damaging_missense	linear
had_menopause	XYLB	HGNC:12839	-0.0593305	0.055269	0.283053	512	PTV_and_damaging_missense	Cox
had_menopause	SLC22A24	HGNC:28542	-0.0824356	0.0767927	0.283055	264	PTV_and_damaging_missense	Cox
ANM_neoplasm_surgery_free	ADAM2	HGNC:198	-0.112493	0.104793	0.283059	1375	PTV_and_damaging_missense	linear
ANM_neoplasm_surgery_free	FAM217A	HGNC:21362	-0.369099	0.343844	0.283074	125	PTV_only	linear
had_menopause_neoplasm_surgery_free	ABCA9	HGNC:39	0.207943	0.193717	0.283075	529	PTV_only	logistic
had_menopause	TERB1	HGNC:26675	-0.055945	0.0521179	0.283078	554	PTV_and_damaging_missense	Cox
had_menopause_neoplasm_surgery_free	CACNA2D4	HGNC:20202	-0.233017	0.217079	0.283081	399	PTV_only	logistic
had_menopause	EFS	HGNC:16898	-0.706408	0.658096	0.283086	44	PTV_only	logistic
had_menopause	TAOK1	HGNC:29259	-0.237772	0.221511	0.283087	423	PTV_and_damaging_missense	logistic
ANM_neoplasm_surgery_free	HERC1	HGNC:4867	-0.677889	0.631525	0.283089	37	PTV_only	linear
had_menopause_neoplasm_surgery_free	ZNF207	HGNC:12998	0.428944	0.39961	0.283089	101	PTV_and_damaging_missense	logistic
had_menopause_neoplasm_surgery_free	CFAP43	HGNC:26684	0.35122	0.327208	0.283097	168	PTV_only	logistic
ANM_neoplasm_surgery_free	NFYC	HGNC:7806	0.222582	0.207362	0.283098	345	PTV_only	linear
ANM	SEPTIN11	HGNC:25589	-0.437389	0.407503	0.283122	91	PTV_and_damaging_missense	linear
ANM_neoplasm_surgery_free	NCKAP1L	HGNC:4862	0.215557	0.200833	0.283134	368	PTV_and_damaging_missense	linear
ANM_neoplasm_surgery_free	SRSF5	HGNC:10787	-0.306023	0.285124	0.283142	182	PTV_and_damaging_missense	linear
ANM	SFTPC	HGNC:10802	0.267704	0.249423	0.283143	243	PTV_only	linear
had_menopause	DBNL	HGNC:2696	0.0954007	0.0888872	0.283146	2329	PTV_and_damaging_missense	logistic
had_menopause	RPL11	HGNC:10301	-0.0898541	0.0837208	0.283155	212	PTV_and_damaging_missense	Cox
had_menopause	MRPL48	HGNC:16653	-0.0673549	0.0627575	0.283156	428	PTV_and_damaging_missense	Cox
ANM_neoplasm_surgery_free	TSLP	HGNC:30743	-0.546256	0.508974	0.283164	57	PTV_and_damaging_missense	linear
had_menopause_neoplasm_surgery_free	SH3BP2	HGNC:10825	-0.20013	0.186479	0.283182	486	PTV_and_damaging_missense	logistic
had_menopause	TMEM14B	HGNC:21384	-0.105511	0.0983159	0.283189	1886	PTV_and_damaging_missense	logistic
ANM	DDX59	HGNC:25360	0.982123	0.915148	0.283191	18	PTV_only	linear
ANM	TMEM221	HGNC:21943	-0.260362	0.242607	0.283193	257	PTV_and_damaging_missense	linear
had_menopause	PSMC1	HGNC:9547	0.660907	0.615848	0.283196	50	PTV_and_damaging_missense	logistic
ANM_neoplasm_surgery_free	PLEKHG3	HGNC:20364	-0.0970588	0.090441	0.283198	1861	PTV_and_damaging_missense	linear
had_menopause	TTC4	HGNC:12394	-0.192828	0.179684	0.283204	49	PTV_only	Cox
had_menopause_neoplasm_surgery_free	PKHD1	HGNC:9016	0.0767891	0.0715572	0.283219	302	PTV_only	Cox
had_menopause	SH3BGRL2	HGNC:15567	-0.452774	0.421926	0.283221	104	PTV_and_damaging_missense	logistic
ANM_neoplasm_surgery_free	DNAAF2	HGNC:20188	-0.717632	0.668738	0.283225	33	PTV_only	linear
had_menopause_neoplasm_surgery_free	GLT1D1	HGNC:26483	-0.366054	0.341118	0.283225	167	PTV_only	logistic
had_menopause_neoplasm_surgery_free	RGS18	HGNC:14261	-0.536672	0.500114	0.283226	13	PTV_only	Cox
had_menopause	KCND2	HGNC:6238	-0.192786	0.179657	0.283235	58	PTV_and_damaging_missense	Cox
ANM_neoplasm_surgery_free	CYP27C1	HGNC:33480	0.945627	0.881219	0.283235	19	PTV_and_damaging_missense	linear
ANM_neoplasm_surgery_free	ZNF415	HGNC:20636	0.20573	0.191721	0.283243	404	PTV_and_damaging_missense	linear
had_menopause	KCNJ13	HGNC:6259	-0.137474	0.128115	0.283247	91	PTV_and_damaging_missense	Cox
had_menopause	TRAP1	HGNC:16264	0.0621377	0.0579089	0.28326	5901	PTV_and_damaging_missense	logistic
had_menopause_neoplasm_surgery_free	TIMM10	HGNC:11814	0.357761	0.333417	0.283264	14	PTV_and_damaging_missense	Cox
had_menopause	ZNF484	HGNC:23385	0.357725	0.333383	0.283264	17	PTV_only	Cox
had_menopause	EXOG	HGNC:3347	-0.431409	0.402055	0.283266	106	PTV_only	logistic
had_menopause_neoplasm_surgery_free	FAM78A	HGNC:25465	0.405637	0.378038	0.283268	11	PTV_only	Cox
had_menopause_neoplasm_surgery_free	NKX1-2	HGNC:31652	0.0707468	0.0659335	0.28327	358	PTV_only	Cox
had_menopause_neoplasm_surgery_free	VTI1B	HGNC:17793	0.322549	0.300612	0.283283	205	PTV_and_damaging_missense	logistic
had_menopause_neoplasm_surgery_free	ASAP3	HGNC:14987	0.133422	0.12435	0.28329	1283	PTV_and_damaging_missense	logistic
had_menopause_neoplasm_surgery_free	TEDC1	HGNC:20127	-0.184091	0.171574	0.283293	45	PTV_only	Cox
had_menopause	PGLYRP4	HGNC:30015	0.1942	0.180997	0.283296	605	PTV_only	logistic
had_menopause_neoplasm_surgery_free	PPP2CB	HGNC:9300	0.98478	0.917841	0.283302	34	PTV_and_damaging_missense	logistic
had_menopause_neoplasm_surgery_free	NRXN1	HGNC:8008	0.054177	0.050495	0.283308	613	PTV_and_damaging_missense	Cox
had_menopause_neoplasm_surgery_free	APOM	HGNC:13916	-0.698382	0.650965	0.283343	50	PTV_only	logistic
had_menopause_neoplasm_surgery_free	HNRNPH1	HGNC:5041	0.651456	0.607236	0.283351	44	PTV_and_damaging_missense	logistic
ANM	CBFB	HGNC:1539	-0.601359	0.560547	0.283361	48	PTV_and_damaging_missense	linear
had_menopause_neoplasm_surgery_free	CLUL1	HGNC:2096	0.0773668	0.0721169	0.283362	272	PTV_and_damaging_missense	Cox
had_menopause_neoplasm_surgery_free	RHCG	HGNC:18140	0.199303	0.185779	0.283363	43	PTV_only	Cox
ANM_neoplasm_surgery_free	PACSIN3	HGNC:8572	0.216343	0.201666	0.283377	365	PTV_and_damaging_missense	linear
ANM_neoplasm_surgery_free	ANKRD18A	HGNC:23643	0.0912092	0.085022	0.283378	2115	PTV_and_damaging_missense	linear
ANM_neoplasm_surgery_free	HEPACAM	HGNC:26361	-0.358966	0.334617	0.283381	132	PTV_and_damaging_missense	linear
had_menopause	PADI2	HGNC:18341	-0.031976	0.0298084	0.283397	1759	PTV_and_damaging_missense	Cox
ANM	XIRP1	HGNC:14301	-0.0741615	0.0691344	0.283402	3292	PTV_and_damaging_missense	linear
ANM_neoplasm_surgery_free	ASB17	HGNC:19769	0.515206	0.480287	0.283408	64	PTV_and_damaging_missense	linear
had_menopause_neoplasm_surgery_free	MYF6	HGNC:7566	0.144976	0.135156	0.283424	962	PTV_and_damaging_missense	logistic
had_menopause	ALDH9A1	HGNC:412	-0.139756	0.13029	0.283426	1099	PTV_and_damaging_missense	logistic
had_menopause	ZFAT	HGNC:19899	-0.0304061	0.0283468	0.28343	1931	PTV_and_damaging_missense	Cox
had_menopause_neoplasm_surgery_free	ADPRH	HGNC:269	0.256699	0.239315	0.283432	302	PTV_and_damaging_missense	logistic
ANM	RCVRN	HGNC:9937	-0.577861	0.538736	0.283443	52	PTV_only	linear
had_menopause	TXK	HGNC:12434	0.0798313	0.0744271	0.283445	272	PTV_and_damaging_missense	Cox
had_menopause_neoplasm_surgery_free	AICDA	HGNC:13203	-0.692629	0.645746	0.283449	39	PTV_and_damaging_missense	logistic
had_menopause_neoplasm_surgery_free	RAPSN	HGNC:9863	0.0428762	0.0399742	0.283452	987	PTV_and_damaging_missense	Cox
had_menopause	NKAPD1	HGNC:25569	0.0328884	0.0306624	0.283452	1605	PTV_and_damaging_missense	Cox
had_menopause_neoplasm_surgery_free	UQCRC1	HGNC:12585	-0.731104	0.681624	0.283454	32	PTV_only	logistic
had_menopause_neoplasm_surgery_free	NCOA7	HGNC:21081	-0.0849625	0.0792133	0.28346	275	PTV_and_damaging_missense	Cox
had_menopause	MRTFA	HGNC:14334	0.234137	0.218296	0.283466	31	PTV_only	Cox
had_menopause	LARP6	HGNC:24012	0.0537833	0.0501446	0.283467	635	PTV_and_damaging_missense	Cox
ANM_neoplasm_surgery_free	SCIN	HGNC:21695	-0.4345	0.405106	0.283473	90	PTV_only	linear
had_menopause_neoplasm_surgery_free	PIF1	HGNC:26220	-0.142146	0.132534	0.283481	103	PTV_only	Cox
ANM	FER1L6	HGNC:28065	-0.232537	0.216812	0.283485	322	PTV_only	linear
had_menopause	FOXP4	HGNC:20842	-0.0927541	0.0864851	0.283502	201	PTV_and_damaging_missense	Cox
had_menopause_neoplasm_surgery_free	TXNDC11	HGNC:28030	0.130163	0.121366	0.283504	83	PTV_only	Cox
had_menopause_neoplasm_surgery_free	AK6	HGNC:49151	0.239875	0.223669	0.283516	30	PTV_only	Cox
had_menopause_neoplasm_surgery_free	ATP2B2	HGNC:815	2.63104	2.45329	0.283517	13	PTV_only	logistic
ANM_neoplasm_surgery_free	D2HGDH	HGNC:28358	-0.152548	0.142246	0.283535	738	PTV_and_damaging_missense	linear
had_menopause	YES1	HGNC:12841	0.770897	0.718851	0.28354	34	PTV_only	logistic
ANM_neoplasm_surgery_free	MYOC	HGNC:7610	0.706539	0.658841	0.283547	34	PTV_only	linear
had_menopause	SLC24A3	HGNC:10977	0.141955	0.132373	0.283548	1031	PTV_and_damaging_missense	logistic
had_menopause	MCOLN3	HGNC:13358	0.140938	0.131425	0.283549	83	PTV_only	Cox
ANM_neoplasm_surgery_free	PIEZO2	HGNC:26270	-0.565967	0.527764	0.283551	53	PTV_only	linear
ANM	HBP1	HGNC:23200	0.408503	0.38093	0.283552	104	PTV_and_damaging_missense	linear
had_menopause_neoplasm_surgery_free	KLRC1	HGNC:6374	-0.58256	0.543248	0.283556	50	PTV_and_damaging_missense	logistic
had_menopause_neoplasm_surgery_free	SKAP1	HGNC:15605	0.0980144	0.0914015	0.283563	182	PTV_and_damaging_missense	Cox
had_menopause	KCNK18	HGNC:19439	-0.0269444	0.0251267	0.283565	2478	PTV_and_damaging_missense	Cox
ANM_neoplasm_surgery_free	REC114	HGNC:25065	0.898798	0.838165	0.283571	21	PTV_only	linear
ANM_neoplasm_surgery_free	TINF2	HGNC:11824	-0.339134	0.316256	0.283572	148	PTV_and_damaging_missense	linear
had_menopause_neoplasm_surgery_free	TBX3	HGNC:11602	0.255346	0.238123	0.283572	329	PTV_and_damaging_missense	logistic
had_menopause_neoplasm_surgery_free	TPTE2	HGNC:17299	-0.125594	0.117123	0.283576	1225	PTV_and_damaging_missense	logistic
had_menopause_neoplasm_surgery_free	PEAK3	HGNC:24793	0.37919	0.353622	0.283584	12	PTV_only	Cox
had_menopause_neoplasm_surgery_free	SLC30A4	HGNC:11015	0.115731	0.107929	0.28359	127	PTV_and_damaging_missense	Cox
had_menopause_neoplasm_surgery_free	GPD1	HGNC:4455	0.172391	0.160769	0.28359	802	PTV_and_damaging_missense	logistic
had_menopause_neoplasm_surgery_free	ZAP70	HGNC:12858	-0.252934	0.235888	0.283602	27	PTV_only	Cox
ANM_neoplasm_surgery_free	TIMM8B	HGNC:11818	0.444387	0.414439	0.283606	86	PTV_and_damaging_missense	linear
had_menopause	PRDM13	HGNC:13998	-0.0734151	0.0684685	0.283609	337	PTV_and_damaging_missense	Cox
ANM_neoplasm_surgery_free	CDH24	HGNC:14265	-0.112782	0.105182	0.28361	1364	PTV_and_damaging_missense	linear
ANM	SENP5	HGNC:28407	1.15465	1.07686	0.283614	13	PTV_only	linear
had_menopause_neoplasm_surgery_free	RCBTB1	HGNC:18243	-0.192681	0.179705	0.283627	46	PTV_only	Cox
had_menopause_neoplasm_surgery_free	PDE8A	HGNC:8793	-0.854064	0.796549	0.283627	29	PTV_only	logistic
had_menopause	LDLR	HGNC:6547	-0.178789	0.166749	0.283629	56	PTV_only	Cox
ANM	COBLL1	HGNC:23571	0.141184	0.131682	0.283649	879	PTV_and_damaging_missense	linear
had_menopause_neoplasm_surgery_free	HELT	HGNC:33783	0.403795	0.37662	0.28365	113	PTV_and_damaging_missense	logistic
had_menopause	SSB	HGNC:11316	-0.339155	0.316332	0.283652	13	PTV_only	Cox
had_menopause	SESN2	HGNC:20746	0.0761044	0.0709861	0.283674	318	PTV_and_damaging_missense	Cox
ANM	KLF16	HGNC:16857	-0.887598	0.827904	0.283677	22	PTV_and_damaging_missense	linear
ANM	NFKB2	HGNC:7795	0.357205	0.333184	0.28368	136	PTV_only	linear
had_menopause_neoplasm_surgery_free	SH3GL2	HGNC:10831	0.62293	0.581065	0.283699	78	PTV_and_damaging_missense	logistic
ANM	TMEM59L	HGNC:13237	0.369822	0.344965	0.283699	127	PTV_and_damaging_missense	linear
ANM	MEPCE	HGNC:20247	0.391788	0.365457	0.283702	113	PTV_and_damaging_missense	linear
had_menopause_neoplasm_surgery_free	LETM1	HGNC:6556	-0.0693487	0.0646902	0.283714	346	PTV_and_damaging_missense	Cox
had_menopause_neoplasm_surgery_free	TSTD3	HGNC:40910	-0.189586	0.176857	0.283732	60	PTV_and_damaging_missense	Cox
had_menopause_neoplasm_surgery_free	NT5C3A	HGNC:17820	-0.693376	0.646824	0.283733	36	PTV_only	logistic
had_menopause_neoplasm_surgery_free	LZTS1	HGNC:13861	-0.126401	0.117915	0.283736	1266	PTV_and_damaging_missense	logistic
had_menopause_neoplasm_surgery_free	KIR2DL3	HGNC:6331	-0.0523305	0.0488192	0.283754	641	PTV_only	Cox
had_menopause_neoplasm_surgery_free	C2orf68	HGNC:34353	-0.194611	0.181555	0.283759	595	PTV_and_damaging_missense	logistic
had_menopause	TVP23B	HGNC:20399	-0.823383	0.768177	0.28378	22	PTV_only	logistic
had_menopause	PSMB8	HGNC:9545	0.714986	0.667052	0.283783	59	PTV_only	logistic
ANM	EIF3J	HGNC:3270	0.347217	0.323939	0.283787	144	PTV_and_damaging_missense	linear
ANM	CRNKL1	HGNC:15762	-0.103036	0.0961304	0.283796	1667	PTV_and_damaging_missense	linear
had_menopause_neoplasm_surgery_free	UNC5A	HGNC:12567	2.30764	2.15302	0.283804	12	PTV_only	logistic
had_menopause	ZNF783	HGNC:27222	-0.439716	0.410257	0.283807	118	PTV_only	logistic
had_menopause_neoplasm_surgery_free	ZNF233	HGNC:30946	0.222516	0.207611	0.283813	414	PTV_and_damaging_missense	logistic
had_menopause_neoplasm_surgery_free	MYLK	HGNC:7590	0.650574	0.607012	0.283826	60	PTV_only	logistic
had_menopause_neoplasm_surgery_free	LSM14B	HGNC:15887	-1.35488	1.26417	0.283831	13	PTV_only	logistic
ANM	TDRD5	HGNC:20614	-0.315771	0.294635	0.283842	174	PTV_and_damaging_missense	linear
had_menopause	OBI1	HGNC:20308	-0.859041	0.801556	0.283847	26	PTV_only	logistic
ANM	STK11IP	HGNC:19184	-0.381674	0.356143	0.283863	119	PTV_only	linear
had_menopause_neoplasm_surgery_free	SEPTIN9	HGNC:7323	0.49058	0.457774	0.283871	111	PTV_only	logistic
had_menopause_neoplasm_surgery_free	SFXN5	HGNC:16073	-0.0365672	0.0341222	0.283876	1330	PTV_and_damaging_missense	Cox
had_menopause_neoplasm_surgery_free	SRD5A3	HGNC:25812	-0.939086	0.876301	0.283878	26	PTV_only	logistic
ANM	PSEN2	HGNC:9509	0.221702	0.20688	0.283881	357	PTV_and_damaging_missense	linear
had_menopause_neoplasm_surgery_free	ATP1A4	HGNC:14073	-0.321931	0.30041	0.283882	212	PTV_only	logistic
had_menopause	PPP1R37	HGNC:27607	0.03459	0.0322781	0.283889	1480	PTV_and_damaging_missense	Cox
ANM_neoplasm_surgery_free	SIPA1L2	HGNC:23800	0.176783	0.164974	0.283913	547	PTV_and_damaging_missense	linear
ANM_neoplasm_surgery_free	ANKDD1A	HGNC:28002	-0.424852	0.396475	0.283916	94	PTV_only	linear
ANM_neoplasm_surgery_free	ORC4	HGNC:8490	0.764391	0.713339	0.283919	29	PTV_only	linear
had_menopause	CBX3	HGNC:1553	-0.037249	0.0347622	0.283927	1260	PTV_only	Cox
ANM_neoplasm_surgery_free	CDRT1	HGNC:14379	0.138709	0.129447	0.283928	894	PTV_and_damaging_missense	linear
had_menopause_neoplasm_surgery_free	SLCO1B1	HGNC:10959	-0.373736	0.348792	0.283938	150	PTV_only	logistic
had_menopause	DIPK1C	HGNC:31729	0.206784	0.192985	0.283945	497	PTV_and_damaging_missense	logistic
ANM	ZNF44	HGNC:13110	0.465305	0.434256	0.283948	80	PTV_only	linear
had_menopause_neoplasm_surgery_free	SAMD9L	HGNC:1349	-0.31858	0.297327	0.283954	209	PTV_only	logistic
had_menopause	ANLN	HGNC:14082	-0.220482	0.205776	0.28396	467	PTV_and_damaging_missense	logistic
ANM_neoplasm_surgery_free	SETD2	HGNC:18420	-0.17759	0.165744	0.283963	542	PTV_and_damaging_missense	linear
had_menopause	EMC7	HGNC:24301	0.641985	0.599179	0.283971	45	PTV_and_damaging_missense	logistic
had_menopause_neoplasm_surgery_free	LDB2	HGNC:6533	0.101822	0.0950326	0.283972	163	PTV_and_damaging_missense	Cox
had_menopause	SMC6	HGNC:20466	0.254773	0.237786	0.283974	321	PTV_and_damaging_missense	logistic
had_menopause_neoplasm_surgery_free	FGF8	HGNC:3686	0.490963	0.458248	0.283993	103	PTV_and_damaging_missense	logistic
had_menopause	AKT2	HGNC:392	0.073874	0.0689521	0.283998	319	PTV_and_damaging_missense	Cox
had_menopause	ADAP1	HGNC:16486	0.137894	0.128708	0.284002	1129	PTV_and_damaging_missense	logistic
ANM	SNX14	HGNC:14977	-0.278965	0.260382	0.284008	223	PTV_and_damaging_missense	linear
had_menopause_neoplasm_surgery_free	NKX2-1	HGNC:11825	0.509807	0.475855	0.284012	60	PTV_and_damaging_missense	logistic
ANM	TBC1D12	HGNC:29082	0.849104	0.792559	0.284017	24	PTV_only	linear
had_menopause_neoplasm_surgery_free	IFRD2	HGNC:5457	0.921118	0.859791	0.284022	44	PTV_only	logistic
had_menopause	ALPP	HGNC:439	0.0850618	0.079399	0.284025	250	PTV_only	Cox
ANM	IFITM1	HGNC:5412	0.907699	0.847298	0.284044	21	PTV_and_damaging_missense	linear
had_menopause	INKA1	HGNC:32480	-0.0858676	0.0801544	0.284045	234	PTV_and_damaging_missense	Cox
had_menopause	WDTC1	HGNC:29175	0.0936912	0.0874586	0.284051	204	PTV_and_damaging_missense	Cox
had_menopause_neoplasm_surgery_free	SLC35D2	HGNC:20799	0.0571291	0.0533293	0.284057	542	PTV_and_damaging_missense	Cox
had_menopause_neoplasm_surgery_free	FRMD4B	HGNC:24886	0.0860174	0.0802965	0.284058	3027	PTV_and_damaging_missense	logistic
had_menopause_neoplasm_surgery_free	NOSIP	HGNC:17946	0.156339	0.145941	0.28406	79	PTV_only	Cox
had_menopause	PGLYRP3	HGNC:30014	-0.672254	0.627553	0.284066	37	PTV_only	logistic
had_menopause	GOLGA8B	HGNC:31973	0.57159	0.533584	0.284066	57	PTV_and_damaging_missense	logistic
ANM	TROAP	HGNC:12327	0.205178	0.191534	0.284068	413	PTV_and_damaging_missense	linear
had_menopause	BRCA1	HGNC:1100	0.373849	0.348995	0.284073	120	PTV_only	logistic
had_menopause	IL31RA	HGNC:18969	-0.0725039	0.0676852	0.284083	345	PTV_and_damaging_missense	Cox
ANM_neoplasm_surgery_free	MVB12A	HGNC:25153	0.877293	0.818984	0.284086	22	PTV_only	linear
had_menopause_neoplasm_surgery_free	TYW1	HGNC:25598	0.0346843	0.0323796	0.28409	1466	PTV_and_damaging_missense	Cox
ANM	GRIK2	HGNC:4580	0.78599	0.733758	0.28409	28	PTV_only	linear
ANM_neoplasm_surgery_free	IFNAR1	HGNC:5432	0.997854	0.931548	0.284093	17	PTV_only	linear
ANM	PGLYRP2	HGNC:30013	0.183679	0.171474	0.284094	516	PTV_and_damaging_missense	linear
had_menopause_neoplasm_surgery_free	DFFB	HGNC:2773	0.381808	0.356468	0.284131	142	PTV_and_damaging_missense	logistic
had_menopause_neoplasm_surgery_free	CGN	HGNC:17429	-0.101341	0.0946174	0.284143	2148	PTV_and_damaging_missense	logistic
had_menopause	ASB10	HGNC:17185	0.527161	0.49219	0.284146	45	PTV_only	logistic
had_menopause_neoplasm_surgery_free	SLC22A3	HGNC:10967	-0.867522	0.809991	0.284158	30	PTV_only	logistic
had_menopause_neoplasm_surgery_free	C17orf80	HGNC:29601	0.0415245	0.0387726	0.28418	1006	PTV_only	Cox
had_menopause	ATP9B	HGNC:13541	-0.0372654	0.0347959	0.284182	1263	PTV_and_damaging_missense	Cox
had_menopause	CHN1	HGNC:1943	-0.106124	0.0990923	0.284187	157	PTV_and_damaging_missense	Cox
had_menopause_neoplasm_surgery_free	ASAP1	HGNC:2720	0.309208	0.28873	0.284203	15	PTV_only	Cox
ANM_neoplasm_surgery_free	CROCC2	HGNC:51677	0.109346	0.102104	0.284205	1450	PTV_and_damaging_missense	linear
had_menopause_neoplasm_surgery_free	GZF1	HGNC:15808	0.215296	0.201041	0.28421	514	PTV_and_damaging_missense	logistic
ANM	SLC25A21	HGNC:14411	0.477175	0.445587	0.284222	76	PTV_only	linear
had_menopause_neoplasm_surgery_free	SIDT2	HGNC:24272	0.228381	0.213265	0.284224	37	PTV_only	Cox
had_menopause	KIAA1191	HGNC:29209	-0.111138	0.103782	0.284224	138	PTV_and_damaging_missense	Cox
had_menopause	STK32B	HGNC:14217	-0.0824762	0.0770175	0.284225	260	PTV_and_damaging_missense	Cox
had_menopause	SUN3	HGNC:22429	0.126275	0.117918	0.284225	112	PTV_only	Cox
had_menopause_neoplasm_surgery_free	ZBTB17	HGNC:12936	0.233845	0.218372	0.284234	34	PTV_only	Cox
had_menopause_neoplasm_surgery_free	AOX1	HGNC:553	0.0501321	0.0468166	0.284252	733	PTV_and_damaging_missense	Cox
had_menopause_neoplasm_surgery_free	EMX2	HGNC:3341	0.884332	0.825851	0.284253	30	PTV_only	logistic
had_menopause_neoplasm_surgery_free	ATP5MK	HGNC:30889	-0.816756	0.762755	0.284261	33	PTV_and_damaging_missense	logistic
had_menopause_neoplasm_surgery_free	ZBTB46	HGNC:16094	0.343291	0.320597	0.284266	160	PTV_and_damaging_missense	logistic
ANM	CSRP3	HGNC:2472	0.649381	0.606463	0.284277	41	PTV_only	linear
had_menopause	PDGFRA	HGNC:8803	-0.21864	0.204192	0.284279	38	PTV_only	Cox
had_menopause	SP140L	HGNC:25105	-0.0421504	0.0393656	0.284285	984	PTV_and_damaging_missense	Cox
had_menopause	HABP4	HGNC:17062	0.0408711	0.0381716	0.284296	1044	PTV_and_damaging_missense	Cox
had_menopause	RAD9A	HGNC:9827	-1.14175	1.06635	0.284299	33	PTV_only	logistic
had_menopause_neoplasm_surgery_free	EHBP1	HGNC:29144	-0.580253	0.541938	0.284304	52	PTV_only	logistic
had_menopause_neoplasm_surgery_free	GUCY2C	HGNC:4688	0.160766	0.15015	0.284305	813	PTV_and_damaging_missense	logistic
had_menopause_neoplasm_surgery_free	PTOV1	HGNC:9632	-0.357008	0.333436	0.284307	17	PTV_only	Cox
had_menopause_neoplasm_surgery_free	LCE1E	HGNC:29466	0.795561	0.743036	0.284309	25	PTV_and_damaging_missense	logistic
ANM	MMD	HGNC:7153	-1.07327	1.00241	0.284311	15	PTV_only	linear
had_menopause_neoplasm_surgery_free	PADI6	HGNC:20449	-0.185996	0.173719	0.284316	636	PTV_and_damaging_missense	logistic
ANM_neoplasm_surgery_free	RAD9A	HGNC:9827	-1.02814	0.960277	0.284321	16	PTV_only	linear
ANM	APRT	HGNC:626	0.3397	0.317281	0.284326	150	PTV_and_damaging_missense	linear
ANM	IPPK	HGNC:14645	-1.25334	1.17063	0.284327	11	PTV_only	linear
had_menopause	NGB	HGNC:14077	1.10048	1.02793	0.28436	14	PTV_only	logistic
ANM	CYP2B6	HGNC:2615	0.541241	0.505588	0.284389	59	PTV_only	linear
had_menopause_neoplasm_surgery_free	MRPL11	HGNC:14042	0.224681	0.209884	0.284394	443	PTV_and_damaging_missense	logistic
ANM	SGCG	HGNC:10809	-0.311874	0.291336	0.284399	178	PTV_and_damaging_missense	linear
ANM	SVIP	HGNC:25238	-0.511828	0.478133	0.28441	66	PTV_and_damaging_missense	linear
had_menopause_neoplasm_surgery_free	PPIG	HGNC:14650	-0.132897	0.124149	0.28441	112	PTV_and_damaging_missense	Cox
had_menopause	SMNDC1	HGNC:16900	1.73449	1.62035	0.28442	10	PTV_and_damaging_missense	logistic
ANM_neoplasm_surgery_free	SAYSD1	HGNC:21025	0.705212	0.658799	0.284421	34	PTV_and_damaging_missense	linear
had_menopause	PCDH9	HGNC:8661	-0.47879	0.447286	0.284424	11	PTV_only	Cox
had_menopause_neoplasm_surgery_free	HRH3	HGNC:5184	0.338623	0.316343	0.284426	10	PTV_only	Cox
ANM	IL20	HGNC:6002	-0.378059	0.353186	0.284432	121	PTV_only	linear
had_menopause	RANGAP1	HGNC:9854	0.882039	0.824019	0.284434	30	PTV_only	logistic
had_menopause	TUBB6	HGNC:20776	0.356879	0.333406	0.284438	13	PTV_only	Cox
had_menopause_neoplasm_surgery_free	LGMN	HGNC:9472	0.247649	0.231362	0.284439	357	PTV_and_damaging_missense	logistic
ANM	CAMSAP3	HGNC:29307	1.00789	0.941619	0.284452	17	PTV_only	linear
had_menopause_neoplasm_surgery_free	DCP2	HGNC:24452	-0.0954809	0.0892045	0.284457	194	PTV_and_damaging_missense	Cox
ANM_neoplasm_surgery_free	HLA-DPA1	HGNC:4938	0.462778	0.432359	0.284463	79	PTV_and_damaging_missense	linear
had_menopause_neoplasm_surgery_free	SEC11C	HGNC:23400	0.648846	0.606206	0.284466	55	PTV_and_damaging_missense	logistic
ANM_neoplasm_surgery_free	SPART	HGNC:18514	-0.705131	0.658785	0.284466	34	PTV_only	linear
ANM	SEMA6B	HGNC:10739	-0.712843	0.665999	0.284471	34	PTV_only	linear
had_menopause_neoplasm_surgery_free	MTDH	HGNC:29608	0.417389	0.389974	0.284484	129	PTV_and_damaging_missense	logistic
had_menopause	CHAT	HGNC:1912	-0.0883479	0.0825452	0.284486	2752	PTV_and_damaging_missense	logistic
had_menopause	C19orf71	HGNC:34496	0.101828	0.0951402	0.284488	2170	PTV_only	logistic
ANM	TRMT13	HGNC:25502	-0.297936	0.278367	0.284489	195	PTV_and_damaging_missense	linear
had_menopause	SYT3	HGNC:11511	0.3568	0.33337	0.284492	13	PTV_only	Cox
had_menopause	MYLK2	HGNC:16243	-0.0638593	0.0596661	0.284494	453	PTV_and_damaging_missense	Cox
had_menopause	TMEM266	HGNC:26763	-0.319628	0.298645	0.284501	224	PTV_and_damaging_missense	logistic
had_menopause_neoplasm_surgery_free	CARHSP1	HGNC:17150	-0.117554	0.109839	0.284514	1592	PTV_only	logistic
ANM_neoplasm_surgery_free	PFKP	HGNC:8878	-0.338254	0.316055	0.284517	148	PTV_only	linear
had_menopause_neoplasm_surgery_free	NDUFS1	HGNC:7707	0.20101	0.187821	0.28452	563	PTV_and_damaging_missense	logistic
had_menopause_neoplasm_surgery_free	ONECUT3	HGNC:13399	0.317686	0.296841	0.28452	195	PTV_and_damaging_missense	logistic
ANM_neoplasm_surgery_free	NUTM2F	HGNC:23450	0.0990182	0.0925206	0.284521	1777	PTV_and_damaging_missense	linear
had_menopause	PLCB2	HGNC:9055	0.109728	0.10253	0.284525	1849	PTV_and_damaging_missense	logistic
ANM	BPIFA1	HGNC:15749	-0.464792	0.434298	0.284526	80	PTV_only	linear
had_menopause_neoplasm_surgery_free	NPEPPS	HGNC:7900	0.371744	0.347358	0.284527	168	PTV_and_damaging_missense	logistic
had_menopause_neoplasm_surgery_free	SLC9A3R2	HGNC:11076	-0.404629	0.378091	0.284534	12	PTV_only	Cox
had_menopause	HERC6	HGNC:26072	0.106105	0.0991459	0.284535	163	PTV_only	Cox
had_menopause_neoplasm_surgery_free	PLCD1	HGNC:9060	-0.089935	0.0840382	0.284543	227	PTV_only	Cox
had_menopause	POC1A	HGNC:24488	-0.0453583	0.0423844	0.284545	854	PTV_and_damaging_missense	Cox
had_menopause	CHI3L2	HGNC:1933	0.825072	0.770992	0.284555	52	PTV_only	logistic
had_menopause	PSME4	HGNC:20635	-0.228206	0.21325	0.284558	43	PTV_only	Cox
had_menopause	ALX1	HGNC:1494	0.0254672	0.0237981	0.284559	2803	PTV_and_damaging_missense	Cox
ANM_neoplasm_surgery_free	NACA	HGNC:7629	0.0883639	0.082572	0.284559	2248	PTV_and_damaging_missense	linear
had_menopause_neoplasm_surgery_free	PRKCD	HGNC:9399	0.426082	0.39816	0.284561	108	PTV_and_damaging_missense	logistic
ANM_neoplasm_surgery_free	TXLNB	HGNC:21617	0.564743	0.527732	0.284565	53	PTV_only	linear
ANM	ZFP28	HGNC:17801	-1.03865	0.970599	0.284573	16	PTV_only	linear
ANM	GBX2	HGNC:4186	0.476756	0.445525	0.284579	76	PTV_and_damaging_missense	linear
had_menopause	ELP1	HGNC:5959	0.451055	0.421515	0.284583	120	PTV_only	logistic
had_menopause	MRO	HGNC:24121	-0.0274124	0.0256178	0.284597	2417	PTV_and_damaging_missense	Cox
had_menopause_neoplasm_surgery_free	FAM20A	HGNC:23015	-0.183586	0.171569	0.2846	55	PTV_only	Cox
had_menopause_neoplasm_surgery_free	SELENOF	HGNC:17705	-0.0702537	0.065655	0.2846	360	PTV_and_damaging_missense	Cox
had_menopause	HARBI1	HGNC:26522	-0.0690419	0.0645226	0.284601	383	PTV_and_damaging_missense	Cox
had_menopause	RALYL	HGNC:27036	0.4268	0.398865	0.284603	152	PTV_and_damaging_missense	logistic
had_menopause	FBXO39	HGNC:28565	0.13931	0.130192	0.284604	1167	PTV_and_damaging_missense	logistic
ANM_neoplasm_surgery_free	GUCD1	HGNC:14237	-0.491424	0.459279	0.284628	70	PTV_and_damaging_missense	linear
had_menopause	ARID1B	HGNC:18040	0.0482552	0.0451	0.284637	765	PTV_and_damaging_missense	Cox
had_menopause	CYP2W1	HGNC:20243	0.173637	0.162283	0.284637	53	PTV_only	Cox
ANM_neoplasm_surgery_free	IQANK1	HGNC:49576	-0.346556	0.323896	0.284642	141	PTV_and_damaging_missense	linear
had_menopause	FKTN	HGNC:3622	-0.542029	0.506596	0.284645	59	PTV_only	logistic
had_menopause_neoplasm_surgery_free	IFNL1	HGNC:18363	0.10555	0.0986502	0.284646	161	PTV_and_damaging_missense	Cox
had_menopause	SELENOO	HGNC:30395	-0.0330947	0.0309313	0.284646	1595	PTV_and_damaging_missense	Cox
ANM	TUBB1	HGNC:16257	-0.125229	0.117044	0.284655	1116	PTV_and_damaging_missense	linear
had_menopause_neoplasm_surgery_free	OSCP1	HGNC:29971	-0.47865	0.447372	0.284658	12	PTV_only	Cox
ANM_neoplasm_surgery_free	IPO7	HGNC:9852	-0.876317	0.819056	0.284664	22	PTV_only	linear
ANM_neoplasm_surgery_free	TBRG1	HGNC:29551	0.535567	0.500572	0.284664	59	PTV_only	linear
had_menopause_neoplasm_surgery_free	RGS19	HGNC:13735	-0.601572	0.562269	0.284664	59	PTV_and_damaging_missense	logistic
had_menopause	RNF166	HGNC:28856	-0.0567636	0.0530551	0.284665	530	PTV_and_damaging_missense	Cox
had_menopause_neoplasm_surgery_free	FLACC1	HGNC:14439	-0.37736	0.352707	0.284665	150	PTV_and_damaging_missense	logistic
had_menopause	PLCB3	HGNC:9056	-0.0386183	0.0360954	0.284666	1215	PTV_and_damaging_missense	Cox
ANM	HTT	HGNC:4851	0.381046	0.35615	0.284667	119	PTV_only	linear
had_menopause_neoplasm_surgery_free	BCL9L	HGNC:23688	-0.235241	0.219875	0.284671	383	PTV_only	logistic
had_menopause_neoplasm_surgery_free	HEXB	HGNC:4879	0.178395	0.166746	0.284682	57	PTV_only	Cox
ANM_neoplasm_surgery_free	TESK1	HGNC:11731	0.286755	0.268029	0.284684	206	PTV_and_damaging_missense	linear
ANM_neoplasm_surgery_free	RETREG3	HGNC:27258	-0.478005	0.44679	0.284685	74	PTV_and_damaging_missense	linear
had_menopause	SLC24A1	HGNC:10975	0.127948	0.119596	0.284691	109	PTV_only	Cox
had_menopause	TSSC4	HGNC:12386	-0.0700622	0.0654892	0.284697	367	PTV_and_damaging_missense	Cox
had_menopause_neoplasm_surgery_free	PAPOLG	HGNC:14982	-2.17811	2.03595	0.284698	16	PTV_only	logistic
had_menopause	TIMD4	HGNC:25132	-0.141765	0.132518	0.284718	79	PTV_only	Cox
ANM	CRISP3	HGNC:16904	-0.656793	0.613947	0.284718	40	PTV_only	linear
ANM	SREBF2	HGNC:11290	0.14888	0.13917	0.284727	786	PTV_and_damaging_missense	linear
ANM	MCM3AP	HGNC:6946	-0.405555	0.379123	0.28475	105	PTV_only	linear
had_menopause_neoplasm_surgery_free	ARHGAP18	HGNC:21035	-0.528072	0.493659	0.28475	79	PTV_only	logistic
had_menopause	ATL2	HGNC:24047	-1.18809	1.11067	0.284751	16	PTV_only	logistic
had_menopause_neoplasm_surgery_free	ZNF813	HGNC:33257	0.0886421	0.0828667	0.284756	212	PTV_and_damaging_missense	Cox
ANM	RPL28	HGNC:10330	0.189952	0.177578	0.284766	481	PTV_and_damaging_missense	linear
ANM	TNFRSF14	HGNC:11912	0.633426	0.59217	0.284772	43	PTV_only	linear
had_menopause	UNC13D	HGNC:23147	0.0892274	0.0834177	0.284779	235	PTV_only	Cox
had_menopause_neoplasm_surgery_free	PEX19	HGNC:9713	0.252164	0.235754	0.284797	32	PTV_only	Cox
had_menopause	RPS18	HGNC:10401	0.203649	0.190397	0.284799	558	PTV_and_damaging_missense	logistic
had_menopause	DAPP1	HGNC:16500	0.356584	0.333381	0.284799	13	PTV_only	Cox
had_menopause	SPDYE1	HGNC:16408	0.070038	0.0654813	0.284805	354	PTV_and_damaging_missense	Cox
had_menopause	EDC4	HGNC:17157	0.228094	0.213256	0.284809	34	PTV_only	Cox
ANM	SLFNL1	HGNC:26313	-0.128484	0.120127	0.284818	1059	PTV_only	linear
had_menopause	SMOC1	HGNC:20318	-0.228084	0.213252	0.284821	34	PTV_only	Cox
ANM_neoplasm_surgery_free	SLC27A1	HGNC:10995	0.737955	0.689971	0.284828	31	PTV_only	linear
ANM	LDHAL6A	HGNC:28335	0.216393	0.202324	0.284831	370	PTV_only	linear
had_menopause_neoplasm_surgery_free	CPA2	HGNC:2297	0.269961	0.252417	0.284841	326	PTV_and_damaging_missense	logistic
ANM_neoplasm_surgery_free	PNMT	HGNC:9160	0.113294	0.105931	0.284844	1345	PTV_and_damaging_missense	linear
had_menopause	RABGGTA	HGNC:9795	0.201502	0.188408	0.284846	497	PTV_and_damaging_missense	logistic
ANM	LRRC31	HGNC:26261	-0.758193	0.708926	0.28485	30	PTV_only	linear
had_menopause	CYS1	HGNC:18525	0.971758	0.908623	0.284851	21	PTV_only	logistic
ANM	PABPN1L	HGNC:37237	-0.309843	0.289715	0.284859	180	PTV_and_damaging_missense	linear
had_menopause	ROS1	HGNC:10261	0.0633667	0.0592529	0.284877	444	PTV_only	Cox
had_menopause_neoplasm_surgery_free	FBXW11	HGNC:13607	-1.13936	1.0654	0.284883	10	PTV_only	logistic
had_menopause_neoplasm_surgery_free	ARFGEF1	HGNC:15772	-0.086319	0.0807165	0.284885	236	PTV_and_damaging_missense	Cox
had_menopause	SCFD1	HGNC:20726	-0.0371932	0.0347792	0.284886	1316	PTV_and_damaging_missense	Cox
had_menopause_neoplasm_surgery_free	XRCC3	HGNC:12830	-1.05075	0.982558	0.284886	14	PTV_only	logistic
had_menopause	PTH1R	HGNC:9608	-0.93618	0.875425	0.28489	21	PTV_only	logistic
had_menopause_neoplasm_surgery_free	MTCL1	HGNC:29121	0.163193	0.152606	0.284901	70	PTV_only	Cox
had_menopause	ZNF563	HGNC:30498	-0.51767	0.484087	0.284902	84	PTV_only	logistic
ANM_neoplasm_surgery_free	AAAS	HGNC:13666	-0.419509	0.392292	0.284903	96	PTV_only	linear
had_menopause	TMEM43	HGNC:28472	0.223057	0.208587	0.284903	32	PTV_only	Cox
ANM	ENDOD1	HGNC:29129	-0.26093	0.244008	0.284916	254	PTV_and_damaging_missense	linear
had_menopause	CYBRD1	HGNC:20797	-1.85668	1.73634	0.284931	13	PTV_only	logistic
had_menopause	MCUR1	HGNC:21097	0.453739	0.424331	0.284933	115	PTV_only	logistic
had_menopause_neoplasm_surgery_free	ABCB4	HGNC:45	-0.10538	0.0985497	0.284933	1811	PTV_and_damaging_missense	logistic
had_menopause_neoplasm_surgery_free	TRIP6	HGNC:12311	-0.170745	0.159679	0.284936	709	PTV_only	logistic
had_menopause	NOLC1	HGNC:15608	0.186533	0.174445	0.284937	592	PTV_only	logistic
had_menopause_neoplasm_surgery_free	SLC2A14	HGNC:18301	-0.97596	0.912725	0.284943	30	PTV_only	logistic
had_menopause	EMC8	HGNC:7864	0.545227	0.509907	0.284949	64	PTV_and_damaging_missense	logistic
had_menopause	IFRD1	HGNC:5456	-0.0641484	0.059996	0.284974	417	PTV_and_damaging_missense	Cox
had_menopause_neoplasm_surgery_free	CDC42SE2	HGNC:18547	-0.0958869	0.0896803	0.284976	198	PTV_and_damaging_missense	Cox
had_menopause	CIB3	HGNC:24580	0.140469	0.131377	0.284977	92	PTV_only	Cox
had_menopause_neoplasm_surgery_free	SSNA1	HGNC:11321	-0.545985	0.510652	0.284984	98	PTV_only	logistic
had_menopause_neoplasm_surgery_free	ATRIP	HGNC:33499	0.763521	0.714116	0.284987	32	PTV_only	logistic
had_menopause_neoplasm_surgery_free	ASGR2	HGNC:743	0.151291	0.141502	0.284988	77	PTV_only	Cox
had_menopause_neoplasm_surgery_free	KCNA7	HGNC:6226	-0.261635	0.244706	0.284989	317	PTV_and_damaging_missense	logistic
had_menopause	DNM1L	HGNC:2973	0.0928067	0.0868019	0.28499	194	PTV_and_damaging_missense	Cox
ANM	ZNF787	HGNC:26998	0.428367	0.400655	0.284998	94	PTV_and_damaging_missense	linear
ANM	NIBAN3	HGNC:24130	0.150043	0.14034	0.28501	773	PTV_and_damaging_missense	linear
had_menopause	CLEC10A	HGNC:16916	0.102056	0.0954584	0.285018	181	PTV_and_damaging_missense	Cox
had_menopause_neoplasm_surgery_free	SASH1	HGNC:19182	0.157797	0.147597	0.285019	78	PTV_only	Cox
had_menopause_neoplasm_surgery_free	PPP1R14A	HGNC:14871	0.338136	0.316278	0.28502	13	PTV_only	Cox
had_menopause_neoplasm_surgery_free	SEC23B	HGNC:10702	-0.0973778	0.0910834	0.285022	2205	PTV_and_damaging_missense	logistic
ANM_neoplasm_surgery_free	ACP1	HGNC:122	-0.521692	0.48798	0.285036	62	PTV_and_damaging_missense	linear
had_menopause_neoplasm_surgery_free	PHF24	HGNC:29180	0.08627	0.0806986	0.285052	240	PTV_and_damaging_missense	Cox
had_menopause	TTLL6	HGNC:26664	-0.0307427	0.0287592	0.285083	1906	PTV_and_damaging_missense	Cox
had_menopause	MPZ	HGNC:7225	1.10617	1.03481	0.285089	11	PTV_only	logistic
had_menopause_neoplasm_surgery_free	PPIE	HGNC:9258	0.205788	0.192514	0.285091	45	PTV_only	Cox
had_menopause_neoplasm_surgery_free	PDX1	HGNC:6107	0.110084	0.102984	0.285095	1753	PTV_and_damaging_missense	logistic
had_menopause	RDH12	HGNC:19977	-0.307181	0.28737	0.285096	198	PTV_and_damaging_missense	logistic
ANM_neoplasm_surgery_free	IAH1	HGNC:27696	0.173834	0.162623	0.285101	563	PTV_and_damaging_missense	linear
had_menopause	ANGPT2	HGNC:485	-0.349732	0.327182	0.285105	138	PTV_and_damaging_missense	logistic
had_menopause_neoplasm_surgery_free	TRAPPC6B	HGNC:23066	0.965931	0.903667	0.285114	22	PTV_only	logistic
had_menopause_neoplasm_surgery_free	GMPPA	HGNC:22923	-0.248627	0.232603	0.285118	383	PTV_and_damaging_missense	logistic
had_menopause	GEMIN5	HGNC:20043	0.108096	0.101131	0.285128	144	PTV_only	Cox
ANM	CLEC7A	HGNC:14558	-0.397835	0.372199	0.285129	109	PTV_and_damaging_missense	linear
ANM	PRPF4B	HGNC:17346	0.24496	0.22918	0.285139	288	PTV_and_damaging_missense	linear
had_menopause	KCNG3	HGNC:18306	0.919844	0.860601	0.285143	14	PTV_only	logistic
had_menopause	RAET1L	HGNC:16798	0.131361	0.122902	0.28515	1241	PTV_and_damaging_missense	logistic
ANM	PRAME	HGNC:9336	0.813903	0.761496	0.285153	26	PTV_only	linear
ANM	BET1L	HGNC:19348	0.432878	0.405005	0.285154	92	PTV_and_damaging_missense	linear
ANM_neoplasm_surgery_free	SGTB	HGNC:23567	0.762448	0.713366	0.285162	29	PTV_and_damaging_missense	linear
had_menopause_neoplasm_surgery_free	NDUFA7	HGNC:7691	-0.404171	0.378158	0.285165	11	PTV_only	Cox
had_menopause_neoplasm_surgery_free	PAFAH2	HGNC:8579	-0.142488	0.133318	0.285168	1084	PTV_and_damaging_missense	logistic
had_menopause	CZIB	HGNC:26059	0.233278	0.218265	0.285168	38	PTV_only	Cox
had_menopause	REEP2	HGNC:17975	-0.648515	0.606789	0.285176	43	PTV_only	logistic
had_menopause_neoplasm_surgery_free	KCNK10	HGNC:6273	0.04567	0.0427331	0.285192	817	PTV_and_damaging_missense	Cox
ANM_neoplasm_surgery_free	TBC1D30	HGNC:29164	0.586552	0.54884	0.285204	49	PTV_only	linear
had_menopause_neoplasm_surgery_free	MELTF	HGNC:7037	0.0733644	0.0686489	0.285209	319	PTV_only	Cox
had_menopause	EIF4E3	HGNC:31837	-0.267248	0.250075	0.285217	25	PTV_only	Cox
ANM	NCEH1	HGNC:29260	-0.350959	0.328416	0.285235	140	PTV_and_damaging_missense	linear
had_menopause	SMLR1	HGNC:44670	0.159364	0.149132	0.285245	71	PTV_and_damaging_missense	Cox
had_menopause	TMEM169	HGNC:25130	0.300663	0.281363	0.285253	214	PTV_and_damaging_missense	logistic
ANM	ABCD4	HGNC:68	0.544896	0.509916	0.285254	58	PTV_only	linear
had_menopause_neoplasm_surgery_free	LONP2	HGNC:20598	-0.0573755	0.0536932	0.285259	536	PTV_and_damaging_missense	Cox
ANM	DRC1	HGNC:24245	-0.312203	0.292165	0.28526	177	PTV_only	linear
had_menopause_neoplasm_surgery_free	CXCL16	HGNC:16642	0.0340254	0.0318418	0.285261	1538	PTV_and_damaging_missense	Cox
ANM	DHX34	HGNC:16719	-0.469963	0.439807	0.285269	78	PTV_only	linear
had_menopause_neoplasm_surgery_free	PRRC1	HGNC:28164	0.263837	0.246912	0.285273	355	PTV_and_damaging_missense	logistic
had_menopause	DHX37	HGNC:17210	0.148421	0.138902	0.285282	988	PTV_and_damaging_missense	logistic
ANM_neoplasm_surgery_free	INTU	HGNC:29239	0.592567	0.554566	0.285289	48	PTV_only	linear
had_menopause_neoplasm_surgery_free	RGPD4	HGNC:32417	0.0534536	0.050028	0.285307	8046	PTV_and_damaging_missense	logistic
ANM_neoplasm_surgery_free	NT5C1A	HGNC:17819	0.25752	0.241017	0.285311	255	PTV_and_damaging_missense	linear
ANM_neoplasm_surgery_free	CIDEA	HGNC:1976	-0.586761	0.549167	0.285319	49	PTV_only	linear
ANM_neoplasm_surgery_free	ING1	HGNC:6062	0.530048	0.496088	0.285319	60	PTV_only	linear
had_menopause_neoplasm_surgery_free	PDS5A	HGNC:29088	0.259226	0.24262	0.28532	30	PTV_only	Cox
had_menopause_neoplasm_surgery_free	PPFIBP1	HGNC:9249	0.0447535	0.0418869	0.285324	887	PTV_and_damaging_missense	Cox
had_menopause	ATP12A	HGNC:13816	-0.0336563	0.0315006	0.285324	1565	PTV_and_damaging_missense	Cox
had_menopause	COLQ	HGNC:2226	0.0613053	0.0573802	0.285338	470	PTV_and_damaging_missense	Cox
had_menopause	SCNM1	HGNC:23136	-0.0837825	0.0784204	0.285351	245	PTV_and_damaging_missense	Cox
had_menopause_neoplasm_surgery_free	PARP6	HGNC:26921	-0.379112	0.354851	0.285353	145	PTV_and_damaging_missense	logistic
had_menopause_neoplasm_surgery_free	IFRD2	HGNC:5457	0.191949	0.179665	0.285353	44	PTV_only	Cox
ANM	PLAC9	HGNC:19255	-0.437487	0.409487	0.285353	90	PTV_and_damaging_missense	linear
had_menopause_neoplasm_surgery_free	SAP130	HGNC:29813	0.0825706	0.077287	0.285357	255	PTV_and_damaging_missense	Cox
had_menopause	SELENOS	HGNC:30396	0.0879095	0.0822846	0.285358	225	PTV_and_damaging_missense	Cox
ANM_neoplasm_surgery_free	LCN12	HGNC:28733	0.245345	0.229649	0.285369	281	PTV_and_damaging_missense	linear
had_menopause	PSMC3	HGNC:9549	-0.374521	0.350573	0.28538	142	PTV_and_damaging_missense	logistic
had_menopause	SYNGR2	HGNC:11499	0.046522	0.0435478	0.285385	819	PTV_and_damaging_missense	Cox
ANM	TMEM192	HGNC:26775	-1.31159	1.22777	0.285403	10	PTV_only	linear
ANM_neoplasm_surgery_free	CYYR1	HGNC:16274	0.216307	0.202483	0.285404	362	PTV_and_damaging_missense	linear
ANM_neoplasm_surgery_free	DCSTAMP	HGNC:18549	-0.274613	0.257066	0.285408	224	PTV_and_damaging_missense	linear
had_menopause	TK2	HGNC:11831	0.558324	0.522654	0.285408	63	PTV_only	logistic
had_menopause_neoplasm_surgery_free	FUT6	HGNC:4017	-0.0452086	0.042322	0.285428	870	PTV_only	Cox
had_menopause	GALNT8	HGNC:4130	-0.235672	0.220625	0.285429	387	PTV_only	logistic
ANM	WNT8A	HGNC:12788	0.564513	0.528472	0.285434	54	PTV_only	linear
ANM_neoplasm_surgery_free	KCNE4	HGNC:6244	-0.393359	0.368251	0.285443	109	PTV_and_damaging_missense	linear
ANM_neoplasm_surgery_free	EBI3	HGNC:3129	-0.494234	0.462691	0.285447	69	PTV_and_damaging_missense	linear
had_menopause_neoplasm_surgery_free	TMPO	HGNC:11875	-1.02396	0.958631	0.285452	13	PTV_only	logistic
ANM	TWIST1	HGNC:12428	1.00582	0.941639	0.285454	17	PTV_and_damaging_missense	linear
ANM_neoplasm_surgery_free	COLEC10	HGNC:2220	1.13782	1.06525	0.285471	13	PTV_only	linear
ANM_neoplasm_surgery_free	CAPN12	HGNC:13249	0.191268	0.17907	0.285471	464	PTV_only	linear
had_menopause_neoplasm_surgery_free	SCGB2A1	HGNC:7051	-0.745727	0.698179	0.285474	37	PTV_and_damaging_missense	logistic
had_menopause	HAUS8	HGNC:30532	-0.679812	0.636473	0.285478	42	PTV_only	logistic
ANM_neoplasm_surgery_free	MGAT5B	HGNC:24140	0.966938	0.905288	0.28548	18	PTV_only	linear
had_menopause_neoplasm_surgery_free	ST14	HGNC:11344	0.958982	0.897854	0.285483	15	PTV_only	logistic
had_menopause	AZGP1	HGNC:910	1.04827	0.981452	0.285484	17	PTV_only	logistic
had_menopause	CIAPIN1	HGNC:28050	-0.138843	0.129996	0.285495	1106	PTV_and_damaging_missense	logistic
had_menopause	COL6A1	HGNC:2211	0.146775	0.137424	0.285501	73	PTV_only	Cox
had_menopause	NKX6-1	HGNC:7839	0.0891102	0.0834338	0.285505	222	PTV_and_damaging_missense	Cox
had_menopause	SLC25A36	HGNC:25554	-0.436052	0.408277	0.285506	14	PTV_only	Cox
had_menopause_neoplasm_surgery_free	HIVEP1	HGNC:4920	1.11708	1.04594	0.28551	13	PTV_only	logistic
ANM_neoplasm_surgery_free	ABCG2	HGNC:74	-0.268111	0.251036	0.285517	235	PTV_and_damaging_missense	linear
had_menopause	NEDD9	HGNC:7733	-0.121061	0.113352	0.285518	1403	PTV_and_damaging_missense	logistic
ANM	PRAMEF10	HGNC:27997	1.19698	1.12076	0.285524	12	PTV_only	linear
had_menopause	RNASEL	HGNC:10050	0.0428376	0.0401104	0.285524	984	PTV_only	Cox
had_menopause_neoplasm_surgery_free	PATZ1	HGNC:13071	0.106909	0.100104	0.28553	132	PTV_and_damaging_missense	Cox
ANM	IPCEF1	HGNC:21204	1.10815	1.03761	0.28553	14	PTV_only	linear
had_menopause	URM1	HGNC:28378	-0.0960102	0.0898995	0.285533	187	PTV_and_damaging_missense	Cox
ANM	CATSPERZ	HGNC:19231	-0.488847	0.457734	0.285537	72	PTV_and_damaging_missense	linear
had_menopause_neoplasm_surgery_free	PCIF1	HGNC:16200	-0.0782427	0.073264	0.28554	301	PTV_and_damaging_missense	Cox
ANM	HROB	HGNC:28460	0.128634	0.120449	0.285544	1053	PTV_and_damaging_missense	linear
ANM_neoplasm_surgery_free	SPAG5	HGNC:13452	0.490476	0.45928	0.285559	70	PTV_only	linear
ANM	SLC24A4	HGNC:10978	0.165573	0.155043	0.285561	632	PTV_and_damaging_missense	linear
had_menopause	DHX38	HGNC:17211	-0.157536	0.147518	0.285562	75	PTV_only	Cox
had_menopause	HYDIN	HGNC:19368	-0.211191	0.197766	0.285574	467	PTV_only	logistic
ANM_neoplasm_surgery_free	GSTP1	HGNC:4638	-0.279621	0.261847	0.285578	217	PTV_and_damaging_missense	linear
had_menopause	DENND11	HGNC:29472	0.978711	0.916506	0.285578	34	PTV_only	logistic
had_menopause_neoplasm_surgery_free	MSRA	HGNC:7377	-0.246961	0.231269	0.285586	354	PTV_and_damaging_missense	logistic
had_menopause_neoplasm_surgery_free	ALX4	HGNC:450	0.0659966	0.0618032	0.285588	383	PTV_and_damaging_missense	Cox
had_menopause_neoplasm_surgery_free	SLC46A1	HGNC:30521	-0.0570963	0.0534695	0.285598	525	PTV_and_damaging_missense	Cox
had_menopause	RAC1	HGNC:9801	1.00917	0.945087	0.285606	22	PTV_only	logistic
had_menopause	CAPG	HGNC:1474	0.149582	0.140086	0.285615	75	PTV_only	Cox
had_menopause_neoplasm_surgery_free	FAM183A	HGNC:34347	-0.627728	0.587881	0.28562	37	PTV_and_damaging_missense	logistic
had_menopause	CMBL	HGNC:25090	0.173276	0.162277	0.285621	64	PTV_and_damaging_missense	Cox
had_menopause_neoplasm_surgery_free	SMAD4	HGNC:6770	-0.477581	0.447267	0.285622	11	PTV_only	Cox
had_menopause	SP2	HGNC:11207	-0.306326	0.286885	0.285625	218	PTV_and_damaging_missense	logistic
had_menopause	TULP4	HGNC:15530	-0.337726	0.316293	0.285628	13	PTV_only	Cox
had_menopause_neoplasm_surgery_free	UPF3A	HGNC:20332	-0.32934	0.308443	0.285633	173	PTV_only	logistic
ANM_neoplasm_surgery_free	SHISA4	HGNC:27139	-0.72507	0.679065	0.285639	32	PTV_and_damaging_missense	linear
had_menopause	SLC25A35	HGNC:31921	-0.163501	0.153129	0.285639	787	PTV_and_damaging_missense	logistic
ANM_neoplasm_surgery_free	HSPA12B	HGNC:16193	0.966605	0.905281	0.285642	18	PTV_only	linear
ANM	EEF1AKMT1	HGNC:27351	0.217767	0.203953	0.285645	364	PTV_and_damaging_missense	linear
had_menopause	ZNF736	HGNC:32467	0.127982	0.119867	0.285658	1406	PTV_and_damaging_missense	logistic
had_menopause_neoplasm_surgery_free	BAIAP2L1	HGNC:21649	-0.263018	0.246342	0.285659	321	PTV_and_damaging_missense	logistic
ANM_neoplasm_surgery_free	FCHSD1	HGNC:25463	0.156048	0.146158	0.285675	699	PTV_and_damaging_missense	linear
had_menopause_neoplasm_surgery_free	SLC52A3	HGNC:16187	0.204236	0.191297	0.285684	466	PTV_and_damaging_missense	logistic
had_menopause	CALCA	HGNC:1437	-0.164802	0.154364	0.285692	75	PTV_and_damaging_missense	Cox
had_menopause_neoplasm_surgery_free	EFCAB3	HGNC:26379	-0.0335602	0.0314354	0.285704	1584	PTV_and_damaging_missense	Cox
had_menopause	KLRF2	HGNC:37646	-0.0893699	0.0837117	0.285705	221	PTV_and_damaging_missense	Cox
had_menopause_neoplasm_surgery_free	SLC12A7	HGNC:10915	0.171017	0.160191	0.285708	61	PTV_only	Cox
had_menopause_neoplasm_surgery_free	CTTN	HGNC:3338	0.738591	0.691851	0.28572	26	PTV_only	logistic
had_menopause	NR3C1	HGNC:7978	-1.3539	1.26823	0.285725	12	PTV_only	logistic
had_menopause_neoplasm_surgery_free	RCE1	HGNC:13721	0.141487	0.132535	0.285727	81	PTV_and_damaging_missense	Cox
had_menopause_neoplasm_surgery_free	SAR1B	HGNC:10535	0.144028	0.134916	0.285729	79	PTV_and_damaging_missense	Cox
ANM_neoplasm_surgery_free	CDC16	HGNC:1720	1.09577	1.02645	0.285733	14	PTV_only	linear
had_menopause_neoplasm_surgery_free	TTLL12	HGNC:28974	0.183158	0.171576	0.285744	42	PTV_only	Cox
ANM_neoplasm_surgery_free	OAF	HGNC:28752	-0.169046	0.158355	0.285745	594	PTV_and_damaging_missense	linear
had_menopause_neoplasm_surgery_free	YIPF1	HGNC:25231	0.287875	0.269673	0.285748	238	PTV_only	logistic
had_menopause_neoplasm_surgery_free	MORC2	HGNC:23573	0.198551	0.186	0.285755	529	PTV_and_damaging_missense	logistic
ANM	GCLC	HGNC:4311	-0.97686	0.91512	0.285765	18	PTV_only	linear
had_menopause_neoplasm_surgery_free	JSRP1	HGNC:24963	-0.33673	0.315452	0.285767	171	PTV_and_damaging_missense	logistic
ANM	MRPL52	HGNC:16655	-0.339819	0.318345	0.28577	149	PTV_and_damaging_missense	linear
ANM_neoplasm_surgery_free	LTK	HGNC:6721	-0.10822	0.101383	0.285776	1472	PTV_and_damaging_missense	linear
had_menopause_neoplasm_surgery_free	ERICH2	HGNC:44395	-0.222642	0.208578	0.285778	36	PTV_only	Cox
ANM_neoplasm_surgery_free	PACS2	HGNC:23794	0.200976	0.18828	0.285782	419	PTV_and_damaging_missense	linear
had_menopause	GTPBP4	HGNC:21535	-0.157419	0.147477	0.285783	835	PTV_and_damaging_missense	logistic
ANM_neoplasm_surgery_free	NUDT1	HGNC:8048	0.543264	0.508956	0.285791	57	PTV_only	linear
had_menopause_neoplasm_surgery_free	ENTPD2	HGNC:3364	0.0949627	0.0889664	0.285791	2319	PTV_and_damaging_missense	logistic
ANM	FAM180A	HGNC:33773	-0.544336	0.509974	0.285803	58	PTV_and_damaging_missense	linear
ANM_neoplasm_surgery_free	OARD1	HGNC:21257	0.243417	0.228051	0.285805	285	PTV_and_damaging_missense	linear
had_menopause_neoplasm_surgery_free	CUL5	HGNC:2556	0.522562	0.489603	0.285828	76	PTV_and_damaging_missense	logistic
had_menopause	TTC14	HGNC:24697	0.259709	0.243328	0.285828	292	PTV_and_damaging_missense	logistic
ANM	IFITM3	HGNC:5414	-0.732609	0.686398	0.285829	32	PTV_and_damaging_missense	linear
ANM	RPL37	HGNC:10347	-0.812752	0.761493	0.285833	26	PTV_and_damaging_missense	linear
ANM	OCIAD2	HGNC:28685	-0.655349	0.614026	0.28584	40	PTV_only	linear
ANM_neoplasm_surgery_free	CRYBB2	HGNC:2398	-1.23598	1.15807	0.285851	11	PTV_only	linear
had_menopause	AASDH	HGNC:23993	-0.108765	0.101911	0.285857	1796	PTV_and_damaging_missense	logistic
ANM_neoplasm_surgery_free	ENTPD7	HGNC:19745	0.269057	0.252103	0.285863	233	PTV_and_damaging_missense	linear
had_menopause	AICDA	HGNC:13203	-0.19491	0.182631	0.285867	51	PTV_and_damaging_missense	Cox
had_menopause_neoplasm_surgery_free	CCDC110	HGNC:28504	-0.220037	0.206176	0.28587	374	PTV_and_damaging_missense	logistic
ANM	ALG1L2	HGNC:37258	0.333102	0.312122	0.285876	155	PTV_and_damaging_missense	linear
had_menopause_neoplasm_surgery_free	C1QL2	HGNC:24181	0.308172	0.288764	0.285878	15	PTV_only	Cox
ANM	CPEB4	HGNC:21747	-0.52217	0.489289	0.285883	63	PTV_and_damaging_missense	linear
ANM_neoplasm_surgery_free	AP5S1	HGNC:15875	-0.493695	0.462606	0.285884	69	PTV_and_damaging_missense	linear
had_menopause	HERC1	HGNC:4867	0.632436	0.592621	0.285889	66	PTV_only	logistic
had_menopause_neoplasm_surgery_free	ZNF675	HGNC:30768	0.363248	0.34038	0.285889	162	PTV_and_damaging_missense	logistic
had_menopause	DYNC1LI2	HGNC:2966	-0.23098	0.21644	0.285892	400	PTV_and_damaging_missense	logistic
had_menopause_neoplasm_surgery_free	PROX2	HGNC:26715	0.168814	0.158191	0.285903	58	PTV_only	Cox
had_menopause	EEF1AKMT2	HGNC:33787	-0.607719	0.56948	0.285906	49	PTV_only	logistic
had_menopause_neoplasm_surgery_free	RPS2	HGNC:10404	-0.0643572	0.060308	0.285908	481	PTV_and_damaging_missense	Cox
had_menopause	COL6A5	HGNC:26674	0.0168032	0.0157462	0.285916	6568	PTV_and_damaging_missense	Cox
ANM	CDKN2AIPNL	HGNC:30545	0.812584	0.761485	0.285928	26	PTV_and_damaging_missense	linear
had_menopause_neoplasm_surgery_free	SHD	HGNC:30633	-0.555791	0.520847	0.285931	64	PTV_only	logistic
had_menopause	KLRC2	HGNC:6375	0.860287	0.806204	0.285934	29	PTV_and_damaging_missense	logistic
had_menopause	MTBP	HGNC:7417	0.606805	0.568665	0.28594	61	PTV_only	logistic
had_menopause	APEH	HGNC:586	0.177897	0.166717	0.285945	50	PTV_only	Cox
ANM	BCLAF1	HGNC:16863	-0.24889	0.233251	0.285954	278	PTV_only	linear
had_menopause_neoplasm_surgery_free	CEP112	HGNC:28514	-0.484445	0.454019	0.285965	112	PTV_only	logistic
had_menopause_neoplasm_surgery_free	SLC18A2	HGNC:10935	0.0775552	0.0726862	0.285978	292	PTV_and_damaging_missense	Cox
had_menopause_neoplasm_surgery_free	ZNF141	HGNC:12926	-0.494019	0.463005	0.285979	89	PTV_and_damaging_missense	logistic
had_menopause_neoplasm_surgery_free	C21orf58	HGNC:1300	0.151036	0.141558	0.28599	76	PTV_only	Cox
had_menopause	FBXO17	HGNC:18754	-0.142682	0.133732	0.286005	85	PTV_only	Cox
had_menopause_neoplasm_surgery_free	GSPT1	HGNC:4621	0.474936	0.445147	0.286009	91	PTV_and_damaging_missense	logistic
had_menopause	TMEM117	HGNC:25308	0.355753	0.333445	0.286016	13	PTV_only	Cox
ANM	CCR6	HGNC:1607	0.49528	0.464229	0.286026	70	PTV_and_damaging_missense	linear
had_menopause	CABP1	HGNC:1384	-0.227275	0.213029	0.28603	397	PTV_and_damaging_missense	logistic
had_menopause_neoplasm_surgery_free	SARDH	HGNC:10536	0.0402198	0.0376997	0.286041	1097	PTV_and_damaging_missense	Cox
ANM_neoplasm_surgery_free	CKAP5	HGNC:28959	0.161844	0.151706	0.286054	648	PTV_and_damaging_missense	linear
had_menopause_neoplasm_surgery_free	SLFNL1	HGNC:26313	-0.131674	0.123428	0.286058	1253	PTV_only	logistic
ANM	NCKIPSD	HGNC:15486	0.189808	0.17792	0.286058	479	PTV_and_damaging_missense	linear
ANM_neoplasm_surgery_free	PSMC6	HGNC:9553	-0.461274	0.432394	0.28607	79	PTV_and_damaging_missense	linear
had_menopause_neoplasm_surgery_free	CYP8B1	HGNC:2653	0.722858	0.677627	0.286086	39	PTV_only	logistic
ANM_neoplasm_surgery_free	EFCAB11	HGNC:20357	0.58553	0.548894	0.286091	49	PTV_and_damaging_missense	linear
had_menopause_neoplasm_surgery_free	SRL	HGNC:11295	0.87476	0.820051	0.286101	18	PTV_only	logistic
had_menopause	KLHL12	HGNC:19360	0.386824	0.362633	0.286102	152	PTV_and_damaging_missense	logistic
had_menopause_neoplasm_surgery_free	PARP2	HGNC:272	0.125814	0.117947	0.286108	106	PTV_only	Cox
ANM	ACTN3	HGNC:165	-0.358054	0.335665	0.28611	134	PTV_only	linear
had_menopause	FUT11	HGNC:19233	-0.0290118	0.027198	0.286113	2074	PTV_and_damaging_missense	Cox
ANM_neoplasm_surgery_free	FAM107A	HGNC:30827	-0.993624	0.931517	0.286124	17	PTV_only	linear
ANM	TOP1MT	HGNC:29787	0.256264	0.240247	0.286124	262	PTV_only	linear
had_menopause_neoplasm_surgery_free	DCDC1	HGNC:20625	-0.279812	0.262326	0.286125	293	PTV_only	logistic
had_menopause_neoplasm_surgery_free	PTPRM	HGNC:9675	-0.948817	0.88953	0.28613	18	PTV_only	logistic
had_menopause	RFTN2	HGNC:26402	0.0772898	0.0724604	0.286131	284	PTV_and_damaging_missense	Cox
ANM_neoplasm_surgery_free	CD300LD	HGNC:16848	-0.673612	0.63152	0.286134	37	PTV_and_damaging_missense	linear
had_menopause_neoplasm_surgery_free	MYOF	HGNC:3656	-0.0203438	0.0190729	0.286138	4564	PTV_and_damaging_missense	Cox
ANM_neoplasm_surgery_free	PCGF3	HGNC:10066	0.221511	0.207673	0.286143	344	PTV_and_damaging_missense	linear
had_menopause_neoplasm_surgery_free	TSPAN15	HGNC:23298	-0.031331	0.0293741	0.286144	1808	PTV_and_damaging_missense	Cox
had_menopause	SCTR	HGNC:10608	0.157354	0.147532	0.286163	64	PTV_only	Cox
had_menopause	PER2	HGNC:8846	0.0630802	0.0591432	0.286167	446	PTV_and_damaging_missense	Cox
had_menopause_neoplasm_surgery_free	ANXA1	HGNC:533	-0.35927	0.336847	0.286167	172	PTV_and_damaging_missense	logistic
had_menopause_neoplasm_surgery_free	ATP9B	HGNC:13541	-0.0424921	0.0398406	0.286174	982	PTV_and_damaging_missense	Cox
had_menopause	PSD2	HGNC:19092	-0.115769	0.108549	0.286191	146	PTV_only	Cox
ANM_neoplasm_surgery_free	CALML6	HGNC:24193	-0.760743	0.713301	0.286198	29	PTV_and_damaging_missense	linear
had_menopause_neoplasm_surgery_free	CAMKV	HGNC:28788	0.693007	0.6498	0.286201	41	PTV_and_damaging_missense	logistic
had_menopause	ZNF619	HGNC:26910	0.251429	0.235754	0.286203	33	PTV_only	Cox
had_menopause	GFRA3	HGNC:4245	-0.457605	0.429081	0.286207	112	PTV_and_damaging_missense	logistic
ANM	FGF22	HGNC:3679	-0.513723	0.481705	0.286216	65	PTV_only	linear
ANM_neoplasm_surgery_free	DGKQ	HGNC:2856	0.114386	0.107257	0.286218	1315	PTV_and_damaging_missense	linear
had_menopause	PRRG4	HGNC:30799	-0.913387	0.856481	0.286224	26	PTV_only	logistic
ANM_neoplasm_surgery_free	ECHDC1	HGNC:21489	0.400056	0.37513	0.286226	105	PTV_and_damaging_missense	linear
ANM_neoplasm_surgery_free	MPPE1	HGNC:15988	-0.247624	0.232197	0.286229	275	PTV_only	linear
ANM	GGCT	HGNC:21705	0.198633	0.186259	0.286231	437	PTV_and_damaging_missense	linear
had_menopause	TRMT1L	HGNC:16782	1.04356	0.978565	0.286233	21	PTV_only	logistic
had_menopause	FAM216A	HGNC:30180	-0.162692	0.152561	0.286239	56	PTV_only	Cox
had_menopause	FLAD1	HGNC:24671	-0.763493	0.715952	0.286242	27	PTV_only	logistic
had_menopause_neoplasm_surgery_free	DNAH10	HGNC:2941	-0.0468213	0.0439059	0.286242	10734	PTV_and_damaging_missense	logistic
ANM_neoplasm_surgery_free	MTHFD2	HGNC:7434	0.326253	0.305941	0.28625	158	PTV_and_damaging_missense	linear
had_menopause	POLR2B	HGNC:9188	-0.209199	0.196177	0.286251	41	PTV_only	Cox
had_menopause	CD7	HGNC:1695	-0.115061	0.107898	0.286252	139	PTV_and_damaging_missense	Cox
had_menopause	MRPS18A	HGNC:14515	0.182952	0.171564	0.286253	640	PTV_only	logistic
had_menopause	EML4	HGNC:1316	0.778521	0.730062	0.286253	36	PTV_only	logistic
ANM_neoplasm_surgery_free	FAM135B	HGNC:28029	-1.29506	1.21448	0.286267	10	PTV_only	linear
had_menopause	SLX4IP	HGNC:16225	-0.213334	0.200063	0.286272	46	PTV_only	Cox
had_menopause_neoplasm_surgery_free	NPS	HGNC:33940	-0.321577	0.301578	0.286282	16	PTV_and_damaging_missense	Cox
had_menopause_neoplasm_surgery_free	NUP37	HGNC:29929	0.146561	0.137447	0.286284	92	PTV_and_damaging_missense	Cox
had_menopause_neoplasm_surgery_free	KLHDC2	HGNC:20231	-0.244673	0.229462	0.286292	34	PTV_only	Cox
had_menopause_neoplasm_surgery_free	HJURP	HGNC:25444	-0.136729	0.128231	0.286301	1124	PTV_and_damaging_missense	logistic
ANM_neoplasm_surgery_free	FAM172A	HGNC:25365	0.915777	0.858856	0.286304	20	PTV_only	linear
had_menopause	METTL3	HGNC:17563	-0.0929197	0.0871453	0.286305	203	PTV_only	Cox
ANM	ZKSCAN3	HGNC:13853	0.610774	0.572815	0.286306	46	PTV_only	linear
had_menopause	LMAN1L	HGNC:6632	-0.140181	0.131475	0.286324	1119	PTV_only	logistic
ANM_neoplasm_surgery_free	SETD4	HGNC:1258	0.460976	0.43235	0.286333	79	PTV_only	linear
had_menopause_neoplasm_surgery_free	GOLT1A	HGNC:24766	0.559954	0.525191	0.286338	57	PTV_and_damaging_missense	logistic
had_menopause	IGLON5	HGNC:34550	0.304195	0.285312	0.28634	234	PTV_and_damaging_missense	logistic
ANM	GPATCH11	HGNC:26768	-0.671583	0.629893	0.286343	38	PTV_only	linear
ANM_neoplasm_surgery_free	RARS1	HGNC:9870	-0.712952	0.668695	0.286345	33	PTV_only	linear
ANM_neoplasm_surgery_free	ZNF460	HGNC:21628	0.383867	0.360039	0.286347	114	PTV_and_damaging_missense	linear
ANM	TNK2	HGNC:19297	0.143579	0.134669	0.286352	840	PTV_and_damaging_missense	linear
had_menopause	LETM1	HGNC:6556	-0.182911	0.171562	0.286357	61	PTV_only	Cox
ANM	NRG4	HGNC:29862	-0.796638	0.747237	0.286376	27	PTV_and_damaging_missense	linear
ANM_neoplasm_surgery_free	EPGN	HGNC:17470	-0.579261	0.543359	0.286394	50	PTV_only	linear
had_menopause	PSMD8	HGNC:9566	-0.746531	0.700272	0.286397	36	PTV_only	logistic
had_menopause	SLC5A2	HGNC:11037	0.180394	0.169218	0.286402	693	PTV_and_damaging_missense	logistic
ANM	FAM83G	HGNC:32554	0.863045	0.809572	0.286403	23	PTV_only	linear
had_menopause	MYH7	HGNC:7577	0.105852	0.0992945	0.286406	1967	PTV_and_damaging_missense	logistic
ANM_neoplasm_surgery_free	NFKB2	HGNC:7795	0.403742	0.378731	0.28641	103	PTV_only	linear
ANM_neoplasm_surgery_free	HIRIP3	HGNC:4917	-0.655881	0.615255	0.286413	39	PTV_only	linear
had_menopause_neoplasm_surgery_free	ZSWIM5	HGNC:29299	0.213275	0.200071	0.286425	39	PTV_only	Cox
ANM	TLR3	HGNC:11849	-0.743407	0.697408	0.286446	31	PTV_only	linear
ANM	ELMO2	HGNC:17233	0.346396	0.324965	0.286449	143	PTV_and_damaging_missense	linear
had_menopause_neoplasm_surgery_free	PAF1	HGNC:25459	0.307779	0.288749	0.286467	17	PTV_only	Cox
had_menopause_neoplasm_surgery_free	COL28A1	HGNC:22442	0.0358522	0.0336365	0.286481	1397	PTV_and_damaging_missense	Cox
ANM_neoplasm_surgery_free	RYR2	HGNC:10484	0.113597	0.106577	0.286488	1358	PTV_and_damaging_missense	linear
ANM	WDR25	HGNC:21064	-0.207438	0.194621	0.286491	400	PTV_and_damaging_missense	linear
had_menopause	LMOD2	HGNC:6648	0.191521	0.17969	0.286494	46	PTV_only	Cox
ANM_neoplasm_surgery_free	CETP	HGNC:1869	0.528714	0.496066	0.286512	60	PTV_only	linear
had_menopause	RAB3IP	HGNC:16508	-0.763026	0.715923	0.286517	30	PTV_only	logistic
had_menopause	NBPF1	HGNC:26088	-0.0172088	0.0161469	0.286532	6260	PTV_and_damaging_missense	Cox
had_menopause	PRPF40B	HGNC:25031	0.139565	0.130955	0.286538	1120	PTV_and_damaging_missense	logistic
had_menopause_neoplasm_surgery_free	TMPRSS11A	HGNC:27954	-0.64281	0.603157	0.28654	51	PTV_only	logistic
had_menopause_neoplasm_surgery_free	FBXO41	HGNC:29409	-0.0437417	0.0410435	0.286542	940	PTV_and_damaging_missense	Cox
had_menopause_neoplasm_surgery_free	SLC10A4	HGNC:22980	0.110027	0.103241	0.286547	147	PTV_and_damaging_missense	Cox
had_menopause	BPIFC	HGNC:16503	-0.227286	0.21327	0.28655	39	PTV_only	Cox
had_menopause_neoplasm_surgery_free	ATP6V0B	HGNC:861	-0.0438465	0.041146	0.28659	891	PTV_and_damaging_missense	Cox
ANM	MICALL2	HGNC:29672	0.135756	0.127396	0.286597	940	PTV_and_damaging_missense	linear
had_menopause	RAPGEF1	HGNC:4568	-0.462168	0.43371	0.286598	81	PTV_only	logistic
had_menopause_neoplasm_surgery_free	FCRL4	HGNC:18507	-0.491922	0.461633	0.286598	93	PTV_only	logistic
had_menopause	UBE2U	HGNC:28559	0.391826	0.36772	0.286624	126	PTV_only	logistic
had_menopause	PBXIP1	HGNC:21199	-0.390723	0.366686	0.286627	137	PTV_only	logistic
had_menopause	CD58	HGNC:1688	1.35712	1.27369	0.286651	12	PTV_only	logistic
had_menopause_neoplasm_surgery_free	LGI3	HGNC:18711	0.257315	0.2415	0.286656	305	PTV_and_damaging_missense	logistic
had_menopause	RTEL1	HGNC:15888	0.127424	0.119593	0.286657	114	PTV_only	Cox
had_menopause	KCNJ13	HGNC:6259	-0.473275	0.444192	0.286662	91	PTV_and_damaging_missense	logistic
had_menopause	SDR39U1	HGNC:20275	-0.162582	0.152595	0.286674	77	PTV_only	Cox
had_menopause_neoplasm_surgery_free	NTNG1	HGNC:23319	1.12078	1.05195	0.286681	20	PTV_only	logistic
had_menopause_neoplasm_surgery_free	CREG1	HGNC:2351	-1.11714	1.04854	0.286683	15	PTV_only	logistic
had_menopause_neoplasm_surgery_free	DHDDS	HGNC:20603	-0.484046	0.454328	0.28669	80	PTV_and_damaging_missense	logistic
had_menopause	PFN4	HGNC:31103	-0.201412	0.189047	0.286692	55	PTV_and_damaging_missense	Cox
had_menopause	XIRP1	HGNC:14301	0.0189766	0.0178118	0.286696	5091	PTV_and_damaging_missense	Cox
had_menopause_neoplasm_surgery_free	ACP4	HGNC:14376	-0.17522	0.164469	0.286709	63	PTV_only	Cox
ANM_neoplasm_surgery_free	GLT1D1	HGNC:26483	0.407516	0.382513	0.286714	101	PTV_only	linear
had_menopause	CKMT2	HGNC:1996	0.198158	0.186004	0.28672	548	PTV_and_damaging_missense	logistic
ANM	ZNF662	HGNC:31930	0.152658	0.143294	0.286722	741	PTV_and_damaging_missense	linear
had_menopause_neoplasm_surgery_free	ANO10	HGNC:25519	-0.0616845	0.0579014	0.286724	457	PTV_and_damaging_missense	Cox
had_menopause_neoplasm_surgery_free	TEX14	HGNC:11737	0.101787	0.095545	0.286725	2128	PTV_and_damaging_missense	logistic
had_menopause_neoplasm_surgery_free	CCDC24	HGNC:28688	-0.78825	0.739916	0.28673	31	PTV_only	logistic
had_menopause_neoplasm_surgery_free	ATP6V0A2	HGNC:18481	-0.1608	0.150943	0.286737	862	PTV_and_damaging_missense	logistic
had_menopause	CARMIL1	HGNC:21581	-0.170786	0.16032	0.286747	682	PTV_and_damaging_missense	logistic
had_menopause_neoplasm_surgery_free	ZSCAN22	HGNC:4929	-0.124487	0.116858	0.286748	1294	PTV_and_damaging_missense	logistic
ANM	INSRR	HGNC:6093	-0.465528	0.436997	0.286749	79	PTV_only	linear
had_menopause	KCNN2	HGNC:6291	1.18163	1.10923	0.286753	17	PTV_only	logistic
ANM	REEP6	HGNC:30078	-0.477758	0.448493	0.286765	75	PTV_and_damaging_missense	linear
ANM_neoplasm_surgery_free	TNS1	HGNC:11973	0.914879	0.858846	0.28677	20	PTV_only	linear
had_menopause	LRRC47	HGNC:29207	-0.0939039	0.0881536	0.286772	180	PTV_and_damaging_missense	Cox
ANM	OIP5	HGNC:20300	-0.64599	0.606437	0.286778	41	PTV_only	linear
had_menopause	DACH1	HGNC:2663	-0.0490375	0.0460353	0.286779	742	PTV_and_damaging_missense	Cox
ANM_neoplasm_surgery_free	IDO2	HGNC:27269	0.397742	0.373396	0.286789	106	PTV_and_damaging_missense	linear
had_menopause_neoplasm_surgery_free	SGMS2	HGNC:28395	0.414762	0.389377	0.286789	133	PTV_and_damaging_missense	logistic
ANM_neoplasm_surgery_free	BAX	HGNC:959	0.328997	0.308859	0.286789	155	PTV_and_damaging_missense	linear
had_menopause	AQP6	HGNC:639	0.89047	0.835978	0.286793	27	PTV_only	logistic
had_menopause	SLC52A2	HGNC:30224	0.0614192	0.0576619	0.286803	460	PTV_and_damaging_missense	Cox
had_menopause_neoplasm_surgery_free	DCP1B	HGNC:24451	-0.587892	0.551933	0.286808	47	PTV_only	logistic
had_menopause	HOXC13	HGNC:5125	-0.631556	0.592937	0.286816	44	PTV_only	logistic
had_menopause	CD8A	HGNC:1706	-0.388484	0.364733	0.286822	138	PTV_and_damaging_missense	logistic
had_menopause_neoplasm_surgery_free	COL17A1	HGNC:2194	0.117712	0.110516	0.286827	131	PTV_only	Cox
had_menopause_neoplasm_surgery_free	DISP3	HGNC:29251	0.136468	0.128126	0.286827	88	PTV_only	Cox
had_menopause	SLC22A2	HGNC:10966	0.0621661	0.0583665	0.286832	448	PTV_only	Cox
had_menopause	BTNL9	HGNC:24176	-0.164414	0.154365	0.286832	72	PTV_only	Cox
had_menopause_neoplasm_surgery_free	HSPB1	HGNC:5246	-0.0263471	0.024738	0.286856	2594	PTV_and_damaging_missense	Cox
ANM	TCHP	HGNC:28135	-0.204254	0.19178	0.28686	412	PTV_and_damaging_missense	linear
ANM	EIF2AK3	HGNC:3255	0.827021	0.776531	0.286871	25	PTV_only	linear
had_menopause_neoplasm_surgery_free	NUP133	HGNC:18016	0.111364	0.10457	0.286893	1792	PTV_and_damaging_missense	logistic
had_menopause_neoplasm_surgery_free	ALX1	HGNC:1494	0.0288688	0.0271081	0.286898	2170	PTV_and_damaging_missense	Cox
had_menopause_neoplasm_surgery_free	HIVEP3	HGNC:13561	-1.12774	1.05901	0.286918	15	PTV_only	logistic
had_menopause_neoplasm_surgery_free	STAP1	HGNC:24133	1.12857	1.0598	0.286926	21	PTV_only	logistic
had_menopause	LILRA4	HGNC:15503	-0.176978	0.166194	0.286927	634	PTV_and_damaging_missense	logistic
had_menopause_neoplasm_surgery_free	TEP1	HGNC:11726	0.0745779	0.0700351	0.286937	3938	PTV_and_damaging_missense	logistic
had_menopause_neoplasm_surgery_free	CCDC189	HGNC:28078	-0.185432	0.17414	0.286945	52	PTV_only	Cox
ANM_neoplasm_surgery_free	IL21R	HGNC:6006	-0.159063	0.149376	0.286947	669	PTV_and_damaging_missense	linear
ANM_neoplasm_surgery_free	HDC	HGNC:4855	-0.938331	0.881189	0.28695	19	PTV_only	linear
had_menopause_neoplasm_surgery_free	POLR2M	HGNC:14862	-0.283545	0.266287	0.286963	279	PTV_and_damaging_missense	logistic
ANM_neoplasm_surgery_free	DGAT2	HGNC:16940	0.188398	0.176931	0.286964	475	PTV_and_damaging_missense	linear
had_menopause_neoplasm_surgery_free	PSMF1	HGNC:9571	0.133873	0.125727	0.286971	1137	PTV_and_damaging_missense	logistic
ANM	ST18	HGNC:18695	1.14658	1.07681	0.286974	13	PTV_only	linear
had_menopause	C2orf73	HGNC:26861	0.301052	0.282737	0.286976	240	PTV_and_damaging_missense	logistic
had_menopause	DAGLA	HGNC:1165	-0.206092	0.193556	0.286981	534	PTV_and_damaging_missense	logistic
ANM	CYP51A1	HGNC:2649	0.342416	0.321586	0.286982	146	PTV_and_damaging_missense	linear
had_menopause_neoplasm_surgery_free	NUTM2F	HGNC:23450	-0.0256578	0.0240972	0.286984	2795	PTV_and_damaging_missense	Cox
had_menopause_neoplasm_surgery_free	WDR12	HGNC:14098	-0.240331	0.225716	0.286989	349	PTV_and_damaging_missense	logistic
ANM	TMEM259	HGNC:17039	0.111287	0.104519	0.28699	1405	PTV_and_damaging_missense	linear
had_menopause_neoplasm_surgery_free	COL28A1	HGNC:22442	0.119808	0.112522	0.28699	1397	PTV_and_damaging_missense	logistic
had_menopause	JRK	HGNC:6199	-0.0252909	0.0237531	0.286992	2769	PTV_and_damaging_missense	Cox
had_menopause	AP1S3	HGNC:18971	-0.180199	0.169244	0.286996	673	PTV_and_damaging_missense	logistic
had_menopause_neoplasm_surgery_free	GLI3	HGNC:4319	-0.354956	0.333381	0.287005	12	PTV_only	Cox
had_menopause_neoplasm_surgery_free	GADD45G	HGNC:4097	-0.354968	0.333394	0.287007	12	PTV_and_damaging_missense	Cox
had_menopause_neoplasm_surgery_free	GCDH	HGNC:4189	0.234046	0.219824	0.287013	430	PTV_and_damaging_missense	logistic
ANM	SLC13A3	HGNC:14430	1.03342	0.970627	0.287017	16	PTV_only	linear
had_menopause_neoplasm_surgery_free	MYOG	HGNC:7612	0.618564	0.580984	0.28702	69	PTV_and_damaging_missense	logistic
had_menopause_neoplasm_surgery_free	BPHL	HGNC:1094	0.182674	0.171582	0.287037	57	PTV_only	Cox
had_menopause	APBB2	HGNC:582	0.434328	0.407957	0.287038	78	PTV_only	logistic
had_menopause_neoplasm_surgery_free	ZCRB1	HGNC:29620	-0.212775	0.199858	0.287043	449	PTV_and_damaging_missense	logistic
had_menopause	SLC22A23	HGNC:21106	0.837353	0.786524	0.287046	31	PTV_only	logistic
had_menopause	BOLL	HGNC:14273	-0.196238	0.18433	0.287058	590	PTV_only	logistic
had_menopause	WDR86	HGNC:28020	0.171298	0.160904	0.287059	668	PTV_and_damaging_missense	logistic
had_menopause_neoplasm_surgery_free	PGAM1	HGNC:8888	-0.158787	0.149156	0.287068	70	PTV_only	Cox
had_menopause_neoplasm_surgery_free	RICTOR	HGNC:28611	0.0326257	0.0306467	0.287069	1678	PTV_and_damaging_missense	Cox
had_menopause	DEPTOR	HGNC:22953	1.18169	1.11004	0.287079	22	PTV_only	logistic
ANM_neoplasm_surgery_free	PPP6R2	HGNC:19253	0.55659	0.522838	0.287082	54	PTV_only	linear
had_menopause_neoplasm_surgery_free	TMEM40	HGNC:25620	-0.359099	0.337328	0.287085	162	PTV_and_damaging_missense	logistic
ANM_neoplasm_surgery_free	FAHD2B	HGNC:25318	-0.135482	0.127268	0.287088	925	PTV_and_damaging_missense	linear
ANM_neoplasm_surgery_free	FDXACB1	HGNC:25110	-0.35492	0.333403	0.28709	133	PTV_and_damaging_missense	linear
had_menopause_neoplasm_surgery_free	PDRG1	HGNC:16119	0.160568	0.150836	0.287091	68	PTV_only	Cox
ANM_neoplasm_surgery_free	ETHE1	HGNC:23287	-0.314947	0.29586	0.287099	169	PTV_and_damaging_missense	linear
had_menopause	ERICH2	HGNC:44395	-0.160553	0.150825	0.287102	65	PTV_and_damaging_missense	Cox
ANM_neoplasm_surgery_free	LZTFL1	HGNC:6741	-0.746566	0.701329	0.287106	30	PTV_and_damaging_missense	linear
had_menopause_neoplasm_surgery_free	MAP4	HGNC:6862	0.0249808	0.0234676	0.287111	2868	PTV_and_damaging_missense	Cox
had_menopause	SOX7	HGNC:18196	-0.11066	0.103959	0.287118	1740	PTV_and_damaging_missense	logistic
ANM	TRMT6	HGNC:20900	-1.14619	1.07679	0.287128	13	PTV_only	linear
had_menopause_neoplasm_surgery_free	TMPRSS13	HGNC:29808	0.60373	0.567186	0.287134	41	PTV_only	logistic
had_menopause	MYO18B	HGNC:18150	-0.0596669	0.0560578	0.287156	6313	PTV_and_damaging_missense	logistic
had_menopause	CHPF	HGNC:24291	-0.155023	0.145651	0.287171	871	PTV_and_damaging_missense	logistic
had_menopause	MINK1	HGNC:17565	0.168098	0.157936	0.287172	722	PTV_and_damaging_missense	logistic
had_menopause	CCN6	HGNC:12771	0.0417149	0.0391942	0.287187	1020	PTV_and_damaging_missense	Cox
ANM	SIPA1	HGNC:10885	0.810418	0.761458	0.287197	26	PTV_only	linear
ANM	QRFPR	HGNC:15565	0.529227	0.497261	0.287204	61	PTV_only	linear
had_menopause_neoplasm_surgery_free	APOBEC3A	HGNC:17343	-0.109881	0.103247	0.287214	159	PTV_and_damaging_missense	Cox
had_menopause	CEP192	HGNC:25515	0.291452	0.273859	0.287219	244	PTV_only	logistic
had_menopause	FAM71D	HGNC:20101	0.323359	0.303841	0.287221	206	PTV_and_damaging_missense	logistic
had_menopause	NECAB3	HGNC:15851	0.086417	0.0812009	0.287221	238	PTV_and_damaging_missense	Cox
had_menopause	GRM7	HGNC:4599	0.786945	0.73946	0.287231	20	PTV_only	logistic
had_menopause	MTMR14	HGNC:26190	0.0582092	0.054699	0.28725	518	PTV_and_damaging_missense	Cox
had_menopause	ANKRD65	HGNC:42950	0.66387	0.623837	0.28725	60	PTV_only	logistic
had_menopause_neoplasm_surgery_free	TYROBP	HGNC:12449	0.564353	0.530336	0.287265	85	PTV_and_damaging_missense	logistic
had_menopause_neoplasm_surgery_free	GRM4	HGNC:4596	-0.0380475	0.0357543	0.287267	1241	PTV_and_damaging_missense	Cox
ANM_neoplasm_surgery_free	CDS2	HGNC:1801	0.403143	0.378846	0.287273	103	PTV_and_damaging_missense	linear
had_menopause	CYP7A1	HGNC:2651	-0.0268203	0.0252049	0.287288	2441	PTV_and_damaging_missense	Cox
ANM_neoplasm_surgery_free	ITIH2	HGNC:6167	-0.318579	0.299393	0.287295	165	PTV_only	linear
had_menopause_neoplasm_surgery_free	RAB36	HGNC:9775	-0.122155	0.1148	0.287298	122	PTV_only	Cox
had_menopause	CROT	HGNC:2366	0.0390543	0.0367031	0.287301	1166	PTV_only	Cox
had_menopause_neoplasm_surgery_free	PPFIBP2	HGNC:9250	0.0291571	0.0274018	0.287303	2082	PTV_and_damaging_missense	Cox
had_menopause_neoplasm_surgery_free	ODF1	HGNC:8113	0.395968	0.372132	0.287304	125	PTV_only	logistic
ANM_neoplasm_surgery_free	ZNF787	HGNC:26998	0.475348	0.446732	0.287308	74	PTV_and_damaging_missense	linear
ANM	FMNL2	HGNC:18267	-0.209704	0.197081	0.287309	390	PTV_and_damaging_missense	linear
had_menopause_neoplasm_surgery_free	PTPRF	HGNC:9670	0.0255152	0.0239795	0.28731	2852	PTV_and_damaging_missense	Cox
ANM	MICB	HGNC:7091	0.405354	0.380955	0.287311	104	PTV_only	linear
had_menopause_neoplasm_surgery_free	PIEZO1	HGNC:28993	0.0701599	0.0659382	0.287317	339	PTV_only	Cox
had_menopause_neoplasm_surgery_free	A4GNT	HGNC:17968	-0.267475	0.251381	0.287318	272	PTV_and_damaging_missense	logistic
had_menopause_neoplasm_surgery_free	TOMM40	HGNC:18001	0.23224	0.218269	0.287324	386	PTV_and_damaging_missense	logistic
had_menopause	PLCG2	HGNC:9066	-0.166233	0.156234	0.28733	58	PTV_only	Cox
ANM_neoplasm_surgery_free	PNPLA3	HGNC:18590	0.233862	0.219795	0.287332	307	PTV_and_damaging_missense	linear
had_menopause	FUT11	HGNC:19233	0.467963	0.439822	0.287336	123	PTV_only	logistic
had_menopause_neoplasm_surgery_free	MFN1	HGNC:18262	0.222018	0.208668	0.287338	39	PTV_only	Cox
had_menopause_neoplasm_surgery_free	DTX2	HGNC:15973	-0.22364	0.210194	0.287341	399	PTV_and_damaging_missense	logistic
ANM_neoplasm_surgery_free	BCAR1	HGNC:971	-0.0865845	0.081378	0.287342	2317	PTV_and_damaging_missense	linear
had_menopause	SURF1	HGNC:11474	-0.134464	0.126382	0.28735	1147	PTV_and_damaging_missense	logistic
had_menopause_neoplasm_surgery_free	DHX29	HGNC:15815	0.204814	0.192506	0.28736	36	PTV_only	Cox
had_menopause	MYRIP	HGNC:19156	-0.0805679	0.0757297	0.28738	3577	PTV_and_damaging_missense	logistic
had_menopause	SPATA7	HGNC:20423	-0.0565986	0.0532003	0.287384	546	PTV_and_damaging_missense	Cox
ANM_neoplasm_surgery_free	CUTC	HGNC:24271	0.37336	0.35094	0.287386	120	PTV_and_damaging_missense	linear
had_menopause_neoplasm_surgery_free	SPNS2	HGNC:26992	0.264498	0.248618	0.287386	286	PTV_and_damaging_missense	logistic
ANM	CYP3A43	HGNC:17450	0.236952	0.222726	0.28739	305	PTV_and_damaging_missense	linear
ANM	LAMB4	HGNC:6491	0.309048	0.290494	0.287392	179	PTV_only	linear
ANM_neoplasm_surgery_free	GPR162	HGNC:16693	1.1795	1.10874	0.287415	12	PTV_only	linear
ANM	EGFL7	HGNC:20594	-0.767004	0.72101	0.287426	29	PTV_only	linear
ANM_neoplasm_surgery_free	TNNC2	HGNC:11944	-1.055	0.991742	0.287429	15	PTV_and_damaging_missense	linear
ANM_neoplasm_surgery_free	GLB1L	HGNC:28129	0.16173	0.152036	0.287439	645	PTV_and_damaging_missense	linear
ANM	PIGQ	HGNC:14135	0.0837252	0.0787068	0.28744	2514	PTV_and_damaging_missense	linear
had_menopause_neoplasm_surgery_free	SAP30L	HGNC:25663	-0.194327	0.182683	0.287448	42	PTV_and_damaging_missense	Cox
had_menopause_neoplasm_surgery_free	PPP2R2C	HGNC:9306	0.329765	0.310011	0.287455	199	PTV_and_damaging_missense	logistic
ANM	ADGRA2	HGNC:17849	0.124671	0.117204	0.287462	1113	PTV_and_damaging_missense	linear
had_menopause	ARL5A	HGNC:696	-0.170399	0.160195	0.287466	57	PTV_and_damaging_missense	Cox
had_menopause_neoplasm_surgery_free	DPCD	HGNC:24542	-0.44517	0.418512	0.287466	133	PTV_and_damaging_missense	logistic
had_menopause_neoplasm_surgery_free	TNFRSF10A	HGNC:11904	-0.323983	0.304585	0.287471	183	PTV_only	logistic
had_menopause_neoplasm_surgery_free	FUCA1	HGNC:4006	-0.320765	0.30156	0.287472	23	PTV_only	Cox
ANM	GAPDHS	HGNC:24864	-0.13734	0.129118	0.287477	915	PTV_and_damaging_missense	linear
ANM_neoplasm_surgery_free	PTPRQ	HGNC:9679	-0.38809	0.364857	0.28748	111	PTV_only	linear
had_menopause_neoplasm_surgery_free	GRB10	HGNC:4564	-1.05389	0.990811	0.28748	18	PTV_only	logistic
ANM_neoplasm_surgery_free	TXNDC5	HGNC:21073	-0.801249	0.753285	0.287481	26	PTV_only	linear
ANM_neoplasm_surgery_free	SLC2A9	HGNC:13446	1.17936	1.10876	0.287482	12	PTV_only	linear
ANM	RAD23A	HGNC:9812	1.0663	1.00249	0.287489	15	PTV_only	linear
ANM_neoplasm_surgery_free	REPIN1	HGNC:17922	-0.410936	0.386345	0.287491	99	PTV_and_damaging_missense	linear
had_menopause_neoplasm_surgery_free	BPGM	HGNC:1093	-0.113499	0.106707	0.287491	130	PTV_and_damaging_missense	Cox
had_menopause_neoplasm_surgery_free	TRPC7	HGNC:20754	-0.320744	0.301559	0.287502	15	PTV_only	Cox
had_menopause_neoplasm_surgery_free	MBOAT1	HGNC:21579	-0.0792056	0.0744683	0.287503	280	PTV_and_damaging_missense	Cox
had_menopause	SHKBP1	HGNC:19214	0.151648	0.14258	0.28751	929	PTV_and_damaging_missense	logistic
had_menopause_neoplasm_surgery_free	THEGL	HGNC:43771	1.15131	1.08248	0.287518	21	PTV_only	logistic
had_menopause	OXSR1	HGNC:8508	-0.637359	0.59927	0.287528	70	PTV_only	logistic
had_menopause	TPRX1	HGNC:32174	-0.307061	0.288711	0.287528	21	PTV_only	Cox
ANM	GIPC2	HGNC:18177	-1.06633	1.0026	0.287531	15	PTV_only	linear
had_menopause_neoplasm_surgery_free	WNT2	HGNC:12780	0.22181	0.208555	0.287531	412	PTV_and_damaging_missense	logistic
had_menopause	CDH9	HGNC:1768	0.41241	0.387768	0.287533	132	PTV_and_damaging_missense	logistic
had_menopause_neoplasm_surgery_free	PDIA4	HGNC:30167	0.116694	0.109721	0.287535	1541	PTV_and_damaging_missense	logistic
had_menopause	NOBOX	HGNC:22448	0.141561	0.133105	0.287542	1029	PTV_and_damaging_missense	logistic
ANM	DBI	HGNC:2690	0.21486	0.202029	0.287552	371	PTV_and_damaging_missense	linear
had_menopause_neoplasm_surgery_free	EIF3E	HGNC:3277	-0.172613	0.162312	0.287573	72	PTV_and_damaging_missense	Cox
had_menopause	PTOV1	HGNC:9632	-0.0268608	0.0252579	0.287574	2514	PTV_and_damaging_missense	Cox
had_menopause	CLEC2D	HGNC:14351	-0.0528616	0.0497076	0.287578	628	PTV_and_damaging_missense	Cox
had_menopause_neoplasm_surgery_free	MAP4K1	HGNC:6863	0.165997	0.156094	0.28758	803	PTV_and_damaging_missense	logistic
ANM_neoplasm_surgery_free	TOR1AIP1	HGNC:29456	0.758569	0.713326	0.287593	29	PTV_only	linear
ANM_neoplasm_surgery_free	ASIC2	HGNC:99	0.202141	0.190086	0.287596	411	PTV_and_damaging_missense	linear
had_menopause_neoplasm_surgery_free	OTOF	HGNC:8515	-0.0262959	0.0247281	0.2876	2561	PTV_and_damaging_missense	Cox
had_menopause_neoplasm_surgery_free	VWA5B2	HGNC:25144	0.0527773	0.0496311	0.287604	615	PTV_and_damaging_missense	Cox
had_menopause_neoplasm_surgery_free	PITPNM2	HGNC:21044	-0.609855	0.573501	0.287605	73	PTV_only	logistic
had_menopause	GNPNAT1	HGNC:19980	0.496257	0.466678	0.287609	70	PTV_and_damaging_missense	logistic
ANM	RTKN	HGNC:10466	0.107601	0.101188	0.287611	1501	PTV_and_damaging_missense	linear
ANM_neoplasm_surgery_free	CCDC50	HGNC:18111	0.362801	0.341175	0.287611	127	PTV_and_damaging_missense	linear
had_menopause_neoplasm_surgery_free	ZBTB47	HGNC:26955	0.317351	0.298438	0.287612	199	PTV_and_damaging_missense	logistic
ANM	ARMC9	HGNC:20730	-0.19714	0.18539	0.287613	441	PTV_and_damaging_missense	linear
had_menopause_neoplasm_surgery_free	AK9	HGNC:33814	-0.0804745	0.0756794	0.287619	3299	PTV_and_damaging_missense	logistic
had_menopause	VCL	HGNC:12665	0.118032	0.111	0.287623	1617	PTV_and_damaging_missense	logistic
ANM	TENT4B	HGNC:30758	-0.161663	0.152035	0.287635	712	PTV_and_damaging_missense	linear
ANM_neoplasm_surgery_free	CYP2E1	HGNC:2631	-0.177517	0.166945	0.287636	534	PTV_and_damaging_missense	linear
had_menopause_neoplasm_surgery_free	E2F5	HGNC:3119	-0.150461	0.141502	0.28764	70	PTV_and_damaging_missense	Cox
ANM	POLI	HGNC:9182	0.479014	0.450491	0.287642	75	PTV_only	linear
had_menopause	TRIM16L	HGNC:32670	0.148986	0.140117	0.287649	860	PTV_and_damaging_missense	logistic
had_menopause	RNF103	HGNC:12859	-0.0529819	0.0498283	0.28765	638	PTV_and_damaging_missense	Cox
had_menopause_neoplasm_surgery_free	PMCH	HGNC:9109	-0.307005	0.288732	0.287652	18	PTV_and_damaging_missense	Cox
had_menopause	PIP5KL1	HGNC:28711	-0.201559	0.189563	0.287653	497	PTV_and_damaging_missense	logistic
had_menopause	PRKAA1	HGNC:9376	-1.82489	1.71631	0.287664	13	PTV_only	logistic
had_menopause	CD3G	HGNC:1675	0.166109	0.156228	0.287669	59	PTV_only	Cox
had_menopause	PPA2	HGNC:28883	-0.0448278	0.0421612	0.287669	849	PTV_and_damaging_missense	Cox
ANM	TRAPPC9	HGNC:30832	0.458856	0.431558	0.28767	81	PTV_only	linear
had_menopause	THRSP	HGNC:11800	-0.153581	0.144447	0.287673	78	PTV_and_damaging_missense	Cox
ANM_neoplasm_surgery_free	APOBEC3H	HGNC:24100	-0.275192	0.258824	0.287678	221	PTV_and_damaging_missense	linear
had_menopause_neoplasm_surgery_free	TLN1	HGNC:11845	0.147236	0.13848	0.287678	928	PTV_and_damaging_missense	logistic
had_menopause	NOMO1	HGNC:30060	0.0317818	0.0298926	0.287692	1718	PTV_only	Cox
ANM_neoplasm_surgery_free	ITGA4	HGNC:6140	-0.167684	0.157716	0.287696	599	PTV_and_damaging_missense	linear
ANM	NR2E3	HGNC:7974	-0.363751	0.342133	0.287701	129	PTV_only	linear
ANM	GYPB	HGNC:4703	-0.345478	0.324953	0.287711	143	PTV_only	linear
had_menopause	MRPL48	HGNC:16653	-0.284208	0.267325	0.287711	20	PTV_only	Cox
had_menopause_neoplasm_surgery_free	CSH1	HGNC:2440	0.0450725	0.0423955	0.287717	839	PTV_and_damaging_missense	Cox
had_menopause	RPL21	HGNC:10313	-0.680262	0.639866	0.287722	56	PTV_and_damaging_missense	logistic
had_menopause_neoplasm_surgery_free	GPATCH2L	HGNC:20210	0.183701	0.172793	0.287724	661	PTV_only	logistic
had_menopause	CCDC134	HGNC:26185	0.294936	0.277429	0.287735	17	PTV_only	Cox
had_menopause	CD58	HGNC:1688	0.336234	0.316278	0.287738	12	PTV_only	Cox
ANM	ZNF727	HGNC:22785	-0.103778	0.0976183	0.287741	1615	PTV_and_damaging_missense	linear
had_menopause_neoplasm_surgery_free	PLXNB1	HGNC:9103	-0.664679	0.625265	0.287766	55	PTV_only	logistic
ANM_neoplasm_surgery_free	PDE6G	HGNC:8789	-0.550751	0.518091	0.287768	55	PTV_and_damaging_missense	linear
had_menopause	CD226	HGNC:16961	-0.401816	0.377991	0.287769	12	PTV_only	Cox
had_menopause	PTPN12	HGNC:9645	-0.251482	0.236573	0.287772	363	PTV_and_damaging_missense	logistic
had_menopause	RPRD1B	HGNC:16209	-0.0902548	0.0849059	0.287783	221	PTV_and_damaging_missense	Cox
ANM	TMEM50B	HGNC:1280	-0.58975	0.554807	0.287793	49	PTV_and_damaging_missense	linear
had_menopause	CLEC17A	HGNC:34520	-0.294869	0.2774	0.287795	23	PTV_only	Cox
ANM_neoplasm_surgery_free	HDAC11	HGNC:19086	-1.13285	1.06575	0.287807	13	PTV_only	linear
ANM	UNKL	HGNC:14184	0.150523	0.141609	0.287807	759	PTV_and_damaging_missense	linear
ANM_neoplasm_surgery_free	CSNK1G2	HGNC:2455	0.1949	0.183358	0.287809	442	PTV_only	linear
had_menopause	AMOTL2	HGNC:17812	0.0266814	0.0251024	0.287826	2495	PTV_and_damaging_missense	Cox
ANM	PISD	HGNC:8999	-0.766353	0.721	0.287829	29	PTV_only	linear
had_menopause	CGB5	HGNC:16452	-0.251623	0.236734	0.287831	297	PTV_and_damaging_missense	logistic
ANM	SLC26A11	HGNC:14471	-0.5006	0.470991	0.287846	68	PTV_only	linear
had_menopause	SLC4A1	HGNC:11027	-0.108997	0.102552	0.287855	1857	PTV_and_damaging_missense	logistic
had_menopause	ACSM1	HGNC:18049	0.0947708	0.0891678	0.287856	190	PTV_only	Cox
had_menopause	MYH3	HGNC:7573	0.155089	0.145921	0.287858	75	PTV_only	Cox
had_menopause	MBNL2	HGNC:16746	-0.126204	0.118744	0.287859	107	PTV_and_damaging_missense	Cox
had_menopause	CCDC24	HGNC:28688	0.226668	0.213272	0.287866	37	PTV_only	Cox
ANM	DNAJB4	HGNC:14886	0.55159	0.518989	0.287868	56	PTV_and_damaging_missense	linear
had_menopause_neoplasm_surgery_free	NPPB	HGNC:7940	0.212693	0.200127	0.287876	30	PTV_only	Cox
had_menopause_neoplasm_surgery_free	LCN8	HGNC:27038	-0.168113	0.158186	0.287892	58	PTV_and_damaging_missense	Cox
had_menopause	C3orf70	HGNC:33731	-1.36295	1.28247	0.287894	12	PTV_only	logistic
ANM	ZNF236	HGNC:13028	-0.173295	0.163066	0.287909	571	PTV_and_damaging_missense	linear
had_menopause	GTF3C1	HGNC:4664	-0.842767	0.793029	0.28791	43	PTV_only	logistic
ANM_neoplasm_surgery_free	TBC1D16	HGNC:28356	0.233155	0.2194	0.287926	308	PTV_and_damaging_missense	linear
had_menopause_neoplasm_surgery_free	SCARA3	HGNC:19000	-1.12418	1.05787	0.287926	19	PTV_only	logistic
ANM	C1QTNF2	HGNC:14325	-0.273022	0.256917	0.287928	229	PTV_and_damaging_missense	linear
had_menopause	EIF5A	HGNC:3300	0.165258	0.155512	0.28793	802	PTV_and_damaging_missense	logistic
had_menopause_neoplasm_surgery_free	TIGIT	HGNC:26838	-0.659532	0.620635	0.28793	37	PTV_and_damaging_missense	logistic
had_menopause	LIPA	HGNC:6617	-0.0898993	0.0845988	0.287939	217	PTV_and_damaging_missense	Cox
had_menopause	MTAP	HGNC:7413	0.807665	0.760054	0.287945	23	PTV_only	logistic
had_menopause	COA3	HGNC:24990	-0.22076	0.207747	0.287946	485	PTV_and_damaging_missense	logistic
ANM_neoplasm_surgery_free	SIX6	HGNC:10892	-0.135527	0.127538	0.28795	921	PTV_and_damaging_missense	linear
had_menopause	GSG1	HGNC:19716	-0.106072	0.0998209	0.287951	1872	PTV_and_damaging_missense	logistic
had_menopause	ODC1	HGNC:8109	-0.140846	0.132547	0.287957	109	PTV_and_damaging_missense	Cox
had_menopause_neoplasm_surgery_free	ABCB4	HGNC:45	-0.0316645	0.0297988	0.287959	1811	PTV_and_damaging_missense	Cox
ANM_neoplasm_surgery_free	ZNF154	HGNC:12939	-0.645406	0.607398	0.287979	40	PTV_only	linear
ANM	ERAL1	HGNC:3424	0.879586	0.827791	0.287981	22	PTV_only	linear
had_menopause	XPA	HGNC:12814	-0.666805	0.627547	0.287983	54	PTV_only	logistic
ANM_neoplasm_surgery_free	ATG3	HGNC:20962	0.481187	0.452858	0.287987	72	PTV_and_damaging_missense	linear
had_menopause	BTBD17	HGNC:33758	-0.357481	0.336438	0.287988	155	PTV_and_damaging_missense	logistic
had_menopause_neoplasm_surgery_free	ATP11B	HGNC:13553	-0.450259	0.423758	0.287992	100	PTV_only	logistic
ANM	WFDC2	HGNC:15939	-0.50798	0.478082	0.287994	66	PTV_and_damaging_missense	linear
had_menopause	CLEC4E	HGNC:14555	0.494935	0.465811	0.287998	94	PTV_and_damaging_missense	logistic
ANM_neoplasm_surgery_free	TSGA10	HGNC:14927	0.710449	0.668675	0.288025	33	PTV_only	linear
had_menopause_neoplasm_surgery_free	ITIH3	HGNC:6168	-0.183483	0.172698	0.28803	630	PTV_and_damaging_missense	logistic
ANM_neoplasm_surgery_free	BTNL2	HGNC:1142	-0.126573	0.119135	0.288042	1065	PTV_and_damaging_missense	linear
had_menopause	TUBGCP3	HGNC:18598	0.0442518	0.0416523	0.28805	866	PTV_and_damaging_missense	Cox
had_menopause	KLRG1	HGNC:6380	0.165995	0.156246	0.288056	59	PTV_and_damaging_missense	Cox
had_menopause	ENKD1	HGNC:25246	0.515924	0.485631	0.288064	87	PTV_only	logistic
ANM	KRT4	HGNC:6441	0.133816	0.125963	0.288081	962	PTV_and_damaging_missense	linear
had_menopause_neoplasm_surgery_free	GRIP1	HGNC:18708	0.203143	0.191227	0.288091	434	PTV_and_damaging_missense	logistic
had_menopause	ASB3	HGNC:16013	0.733422	0.690412	0.288101	40	PTV_only	logistic
had_menopause_neoplasm_surgery_free	LRCH4	HGNC:6691	0.029032	0.0273296	0.288104	2123	PTV_and_damaging_missense	Cox
had_menopause	FEZ2	HGNC:3660	-0.124408	0.117113	0.288105	100	PTV_only	Cox
had_menopause_neoplasm_surgery_free	FSTL3	HGNC:3973	-0.135018	0.127102	0.288108	94	PTV_and_damaging_missense	Cox
had_menopause_neoplasm_surgery_free	ACAP2	HGNC:16469	-1.01777	0.958112	0.288112	14	PTV_only	logistic
had_menopause_neoplasm_surgery_free	ATE1	HGNC:782	0.727466	0.684822	0.288113	29	PTV_only	logistic
had_menopause_neoplasm_surgery_free	EXOC3L2	HGNC:30162	-0.0841119	0.0791817	0.288116	247	PTV_and_damaging_missense	Cox
ANM_neoplasm_surgery_free	BPIFB4	HGNC:16179	0.459302	0.432377	0.288116	79	PTV_only	linear
ANM	DEFB127	HGNC:16206	-0.729176	0.686434	0.288118	32	PTV_and_damaging_missense	linear
had_menopause_neoplasm_surgery_free	C1orf189	HGNC:32305	0.274374	0.258293	0.288118	23	PTV_only	Cox
ANM	TSGA10IP	HGNC:26555	-0.16257	0.153045	0.288133	649	PTV_only	linear
had_menopause	KRT15	HGNC:6421	0.155005	0.145928	0.288145	83	PTV_only	Cox
had_menopause_neoplasm_surgery_free	AVEN	HGNC:13509	0.515831	0.485626	0.288146	77	PTV_only	logistic
had_menopause_neoplasm_surgery_free	ZNF76	HGNC:13149	0.0643468	0.0605791	0.288148	411	PTV_and_damaging_missense	Cox
ANM	DOCK3	HGNC:2989	0.114126	0.107444	0.288151	1328	PTV_and_damaging_missense	linear
had_menopause_neoplasm_surgery_free	LZIC	HGNC:17497	0.153399	0.144421	0.288161	81	PTV_and_damaging_missense	Cox
had_menopause_neoplasm_surgery_free	CD8A	HGNC:1706	-0.335985	0.316328	0.288171	14	PTV_only	Cox
had_menopause_neoplasm_surgery_free	SYNE1	HGNC:17089	0.0777128	0.0731674	0.288179	269	PTV_only	Cox
had_menopause_neoplasm_surgery_free	HOXA6	HGNC:5107	-0.878917	0.827511	0.288181	21	PTV_only	logistic
ANM	MTMR6	HGNC:7453	-0.660419	0.621789	0.288181	39	PTV_only	linear
had_menopause	ADGRE3	HGNC:23647	0.0970382	0.0913631	0.288183	204	PTV_only	Cox
had_menopause	ZNF396	HGNC:18824	0.307788	0.289789	0.288185	205	PTV_and_damaging_missense	logistic
had_menopause_neoplasm_surgery_free	ZFR2	HGNC:29189	0.0335091	0.0315507	0.288203	1552	PTV_and_damaging_missense	Cox
ANM	MICA	HGNC:7090	-0.199392	0.187738	0.288204	430	PTV_only	linear
ANM	FAM71E1	HGNC:25107	-0.209332	0.197099	0.288208	390	PTV_only	linear
had_menopause_neoplasm_surgery_free	RPS27L	HGNC:18476	0.182238	0.17159	0.288211	47	PTV_and_damaging_missense	Cox
had_menopause_neoplasm_surgery_free	PARVB	HGNC:14653	-0.179598	0.169109	0.288225	53	PTV_only	Cox
had_menopause_neoplasm_surgery_free	CYB5B	HGNC:24374	-0.0736075	0.069309	0.288227	325	PTV_and_damaging_missense	Cox
ANM_neoplasm_surgery_free	POTEH	HGNC:133	-0.129306	0.121755	0.288229	1012	PTV_only	linear
had_menopause	RASSF2	HGNC:9883	-0.200752	0.189031	0.288234	58	PTV_only	Cox
ANM	RASIP1	HGNC:24716	0.135355	0.127452	0.288236	939	PTV_and_damaging_missense	linear
ANM	UXS1	HGNC:17729	-0.241738	0.227629	0.288245	292	PTV_and_damaging_missense	linear
ANM	HLA-DOA	HGNC:4936	0.282951	0.266437	0.288246	213	PTV_and_damaging_missense	linear
had_menopause_neoplasm_surgery_free	COX10	HGNC:2260	-1.48899	1.40211	0.288253	10	PTV_only	logistic
had_menopause	SLC17A1	HGNC:10929	-0.211012	0.198704	0.288261	528	PTV_and_damaging_missense	logistic
ANM_neoplasm_surgery_free	ARHGAP8	HGNC:677	-0.135568	0.127663	0.288274	919	PTV_and_damaging_missense	linear
ANM	ACOT6	HGNC:33159	0.69707	0.656426	0.288276	35	PTV_and_damaging_missense	linear
had_menopause	CLSTN2	HGNC:17448	0.0952381	0.089686	0.288279	2294	PTV_and_damaging_missense	logistic
ANM_neoplasm_surgery_free	OR8H1	HGNC:14824	-0.44528	0.419321	0.288282	84	PTV_and_damaging_missense	linear
ANM_neoplasm_surgery_free	TCAIM	HGNC:25241	0.32693	0.307871	0.288282	156	PTV_and_damaging_missense	linear
had_menopause_neoplasm_surgery_free	FAM172A	HGNC:25365	-0.392681	0.369803	0.288296	147	PTV_and_damaging_missense	logistic
ANM	UBAC1	HGNC:30221	-0.193183	0.181934	0.288315	458	PTV_and_damaging_missense	linear
had_menopause	CDV3	HGNC:26928	-0.477094	0.449315	0.288315	85	PTV_and_damaging_missense	logistic
had_menopause	SNTB1	HGNC:11168	0.177969	0.167607	0.288316	701	PTV_and_damaging_missense	logistic
had_menopause_neoplasm_surgery_free	SLC6A1	HGNC:11042	0.113943	0.10731	0.288319	130	PTV_and_damaging_missense	Cox
ANM	FGFR4	HGNC:3691	0.184574	0.173832	0.288331	502	PTV_and_damaging_missense	linear
had_menopause	AMTN	HGNC:33188	-0.147209	0.138643	0.288332	956	PTV_and_damaging_missense	logistic
ANM	IAPP	HGNC:5329	0.566378	0.533417	0.288334	53	PTV_and_damaging_missense	linear
had_menopause_neoplasm_surgery_free	DPY19L4	HGNC:27829	0.0722377	0.0680344	0.288335	324	PTV_only	Cox
ANM	PAWR	HGNC:8614	-1.24299	1.17066	0.288338	11	PTV_only	linear
had_menopause	CCDC62	HGNC:30723	-0.490969	0.462408	0.288342	103	PTV_only	logistic
ANM_neoplasm_surgery_free	TBKBP1	HGNC:30140	0.212532	0.200167	0.288343	371	PTV_only	linear
had_menopause_neoplasm_surgery_free	WEE1	HGNC:12761	-0.126435	0.11908	0.288344	1304	PTV_and_damaging_missense	logistic
had_menopause	DRAP1	HGNC:3019	0.077558	0.0730477	0.288352	278	PTV_and_damaging_missense	Cox
had_menopause	FN3KRP	HGNC:25700	0.0794842	0.0748626	0.288356	280	PTV_and_damaging_missense	Cox
had_menopause_neoplasm_surgery_free	POU6F1	HGNC:9224	0.64145	0.604163	0.288364	66	PTV_and_damaging_missense	logistic
had_menopause_neoplasm_surgery_free	EBF1	HGNC:3126	0.132806	0.12509	0.288377	99	PTV_and_damaging_missense	Cox
had_menopause	UGT2B10	HGNC:12544	0.0539091	0.0507768	0.288378	589	PTV_and_damaging_missense	Cox
had_menopause_neoplasm_surgery_free	SSR2	HGNC:11324	0.6104	0.574987	0.288422	54	PTV_and_damaging_missense	logistic
ANM_neoplasm_surgery_free	LITAF	HGNC:16841	0.498376	0.469458	0.288423	67	PTV_and_damaging_missense	linear
had_menopause_neoplasm_surgery_free	DEFB135	HGNC:32400	0.2945	0.277417	0.288426	18	PTV_only	Cox
had_menopause_neoplasm_surgery_free	MEIOC	HGNC:26670	0.316745	0.298373	0.28843	213	PTV_and_damaging_missense	logistic
ANM_neoplasm_surgery_free	KRT6B	HGNC:6444	-0.261033	0.245892	0.288434	245	PTV_and_damaging_missense	linear
had_menopause	RSL24D1	HGNC:18479	-0.0990846	0.0933394	0.288439	170	PTV_and_damaging_missense	Cox
had_menopause	PSMC2	HGNC:9548	0.172276	0.162287	0.28844	54	PTV_and_damaging_missense	Cox
had_menopause_neoplasm_surgery_free	PAXBP1	HGNC:13579	-0.121083	0.114065	0.288451	131	PTV_and_damaging_missense	Cox
ANM	PDE1A	HGNC:8774	0.122439	0.115342	0.288452	1150	PTV_and_damaging_missense	linear
had_menopause_neoplasm_surgery_free	WDR55	HGNC:25971	-0.066634	0.0627784	0.288501	408	PTV_and_damaging_missense	Cox
ANM	ACSM2B	HGNC:30931	0.373358	0.351755	0.288504	122	PTV_only	linear
had_menopause_neoplasm_surgery_free	SNX22	HGNC:16315	0.250236	0.235764	0.288515	31	PTV_only	Cox
had_menopause	EXOSC2	HGNC:17097	0.315273	0.297042	0.28852	212	PTV_and_damaging_missense	logistic
had_menopause	INHBC	HGNC:6068	0.876989	0.826299	0.288533	15	PTV_only	logistic
had_menopause	MCTP1	HGNC:26183	-0.523877	0.493598	0.288534	96	PTV_only	logistic
had_menopause	TMEM244	HGNC:21571	0.212337	0.200069	0.288545	42	PTV_only	Cox
had_menopause_neoplasm_surgery_free	MRTFB	HGNC:29819	0.35384	0.333397	0.288545	11	PTV_only	Cox
had_menopause_neoplasm_surgery_free	ERICH3	HGNC:25346	-0.407734	0.384179	0.288548	140	PTV_only	logistic
ANM_neoplasm_surgery_free	LENEP	HGNC:14429	0.699188	0.658802	0.288557	34	PTV_and_damaging_missense	linear
ANM_neoplasm_surgery_free	CACUL1	HGNC:23727	-0.570965	0.538014	0.288583	51	PTV_and_damaging_missense	linear
ANM	PLB1	HGNC:30041	-0.182879	0.172327	0.288588	511	PTV_only	linear
had_menopause_neoplasm_surgery_free	C2CD4C	HGNC:29417	0.25745	0.242598	0.288588	20	PTV_only	Cox
ANM	MRPL19	HGNC:14052	0.482497	0.454659	0.28859	73	PTV_only	linear
had_menopause_neoplasm_surgery_free	NDUFB2	HGNC:7697	-0.221335	0.208571	0.288599	39	PTV_only	Cox
had_menopause_neoplasm_surgery_free	GMPR2	HGNC:4377	-0.227716	0.214584	0.288601	406	PTV_and_damaging_missense	logistic
had_menopause_neoplasm_surgery_free	PATE1	HGNC:24664	0.929229	0.87565	0.288604	49	PTV_and_damaging_missense	logistic
ANM_neoplasm_surgery_free	TRANK1	HGNC:29011	-0.100604	0.0948024	0.288605	1689	PTV_and_damaging_missense	linear
ANM	MIF	HGNC:7097	-0.253505	0.238891	0.288615	265	PTV_and_damaging_missense	linear
had_menopause	GMDS	HGNC:4369	0.328398	0.30947	0.288615	173	PTV_and_damaging_missense	logistic
had_menopause_neoplasm_surgery_free	NPL	HGNC:16781	0.596683	0.562319	0.28864	96	PTV_only	logistic
had_menopause	SLC23A3	HGNC:20601	0.391155	0.368632	0.288645	127	PTV_and_damaging_missense	logistic
had_menopause_neoplasm_surgery_free	ILDR1	HGNC:28741	0.0393383	0.0370732	0.288645	1110	PTV_and_damaging_missense	Cox
had_menopause_neoplasm_surgery_free	PITPNB	HGNC:9002	-0.447939	0.422148	0.288647	106	PTV_and_damaging_missense	logistic
had_menopause	VPS37D	HGNC:18287	0.480065	0.452426	0.288649	102	PTV_and_damaging_missense	logistic
had_menopause_neoplasm_surgery_free	KCNH6	HGNC:18862	0.0954408	0.0899465	0.288651	2344	PTV_and_damaging_missense	logistic
had_menopause	PPIP5K1	HGNC:29023	0.917137	0.864342	0.288653	16	PTV_only	logistic
had_menopause	CLRN2	HGNC:33939	-0.375191	0.353592	0.288653	14	PTV_only	Cox
ANM_neoplasm_surgery_free	OXCT1	HGNC:8527	-0.501911	0.473017	0.288656	66	PTV_and_damaging_missense	linear
had_menopause	CDKN2A	HGNC:1787	0.160028	0.150817	0.288656	68	PTV_only	Cox
had_menopause	ZNF461	HGNC:21629	0.170033	0.160249	0.288664	54	PTV_only	Cox
had_menopause_neoplasm_surgery_free	CRTC1	HGNC:16062	0.457693	0.431364	0.288674	116	PTV_and_damaging_missense	logistic
ANM_neoplasm_surgery_free	LRRC40	HGNC:26004	0.0962787	0.090742	0.288687	1849	PTV_and_damaging_missense	linear
had_menopause_neoplasm_surgery_free	ERICH6	HGNC:28602	0.0618519	0.0582957	0.288689	474	PTV_only	Cox
had_menopause_neoplasm_surgery_free	KAZN	HGNC:29173	-0.0395025	0.0372314	0.28869	1128	PTV_and_damaging_missense	Cox
had_menopause	ZNF165	HGNC:12953	0.931058	0.877566	0.28871	19	PTV_only	logistic
ANM_neoplasm_surgery_free	ATP2A2	HGNC:812	-0.554778	0.522904	0.288714	54	PTV_and_damaging_missense	linear
had_menopause_neoplasm_surgery_free	AGPAT1	HGNC:324	-1.13111	1.06615	0.28872	14	PTV_and_damaging_missense	logistic
ANM_neoplasm_surgery_free	C20orf144	HGNC:16137	0.868964	0.81905	0.288721	22	PTV_and_damaging_missense	linear
had_menopause_neoplasm_surgery_free	ITK	HGNC:6171	-0.366563	0.345522	0.288736	137	PTV_and_damaging_missense	logistic
had_menopause	MOB3A	HGNC:29802	-0.180351	0.169999	0.288737	654	PTV_and_damaging_missense	logistic
had_menopause_neoplasm_surgery_free	CHIA	HGNC:17432	-0.226341	0.213353	0.288745	449	PTV_only	logistic
ANM	ASPDH	HGNC:33856	1.02978	0.970678	0.288746	16	PTV_only	linear
had_menopause	HDAC7	HGNC:14067	0.739002	0.696622	0.288765	30	PTV_only	logistic
had_menopause	PDSS1	HGNC:17759	0.0836995	0.0789002	0.288768	244	PTV_and_damaging_missense	Cox
had_menopause_neoplasm_surgery_free	SMOX	HGNC:15862	-1.03591	0.97654	0.288784	22	PTV_only	logistic
ANM_neoplasm_surgery_free	CELA3B	HGNC:15945	0.637642	0.601094	0.288785	41	PTV_only	linear
ANM_neoplasm_surgery_free	CYP20A1	HGNC:20576	0.539846	0.508907	0.288788	57	PTV_only	linear
ANM_neoplasm_surgery_free	PPA2	HGNC:28883	0.197862	0.186525	0.288794	427	PTV_and_damaging_missense	linear
ANM	CSN3	HGNC:2446	0.600906	0.566476	0.288794	47	PTV_and_damaging_missense	linear
had_menopause_neoplasm_surgery_free	ZNF235	HGNC:12866	0.273966	0.258271	0.288794	22	PTV_only	Cox
had_menopause_neoplasm_surgery_free	SHROOM1	HGNC:24084	0.187586	0.17684	0.288795	62	PTV_only	Cox
had_menopause_neoplasm_surgery_free	HPF1	HGNC:26051	0.0557115	0.0525208	0.288803	527	PTV_and_damaging_missense	Cox
had_menopause_neoplasm_surgery_free	CCDC57	HGNC:27564	0.141087	0.133008	0.288806	1070	PTV_and_damaging_missense	logistic
had_menopause_neoplasm_surgery_free	ALDH3B2	HGNC:411	0.122584	0.115565	0.288809	115	PTV_only	Cox
ANM	GSTM4	HGNC:4636	0.169064	0.159383	0.28881	598	PTV_and_damaging_missense	linear
had_menopause_neoplasm_surgery_free	HOATZ	HGNC:25061	-0.164024	0.154635	0.288817	735	PTV_and_damaging_missense	logistic
ANM	RNF165	HGNC:31696	-0.920872	0.868154	0.288819	20	PTV_only	linear
had_menopause_neoplasm_surgery_free	TTC5	HGNC:19274	-0.24511	0.231094	0.288848	361	PTV_and_damaging_missense	logistic
had_menopause_neoplasm_surgery_free	CISD2	HGNC:24212	0.375057	0.35361	0.288849	14	PTV_and_damaging_missense	Cox
ANM	SBDS	HGNC:19440	0.143346	0.135151	0.288859	834	PTV_and_damaging_missense	linear
had_menopause	PLA2G4A	HGNC:9035	-0.357806	0.337355	0.288861	156	PTV_and_damaging_missense	logistic
had_menopause	CCDC102B	HGNC:26295	0.0785387	0.0740497	0.288862	288	PTV_only	Cox
had_menopause_neoplasm_surgery_free	RASGEF1C	HGNC:27400	0.983986	0.92775	0.288865	23	PTV_only	logistic
had_menopause	LMNB1	HGNC:6637	0.0578275	0.0545228	0.288866	522	PTV_and_damaging_missense	Cox
had_menopause	VMAC	HGNC:33803	0.312112	0.294278	0.288871	189	PTV_and_damaging_missense	logistic
had_menopause	ADORA2A	HGNC:263	-0.300297	0.28314	0.288874	228	PTV_and_damaging_missense	logistic
ANM_neoplasm_surgery_free	ABCC6	HGNC:57	-0.202359	0.190798	0.288878	408	PTV_only	linear
ANM	DHRS4	HGNC:16985	0.600745	0.566432	0.288886	47	PTV_only	linear
had_menopause	NOTCH2NLA	HGNC:31862	0.127749	0.120454	0.288891	100	PTV_and_damaging_missense	Cox
had_menopause_neoplasm_surgery_free	TCF21	HGNC:11632	0.372503	0.351244	0.288906	163	PTV_and_damaging_missense	logistic
ANM_neoplasm_surgery_free	SCGB1C1	HGNC:18394	-0.783984	0.739252	0.288917	27	PTV_only	linear
had_menopause_neoplasm_surgery_free	WRNIP1	HGNC:20876	0.974739	0.919134	0.288919	16	PTV_only	logistic
had_menopause_neoplasm_surgery_free	SOHLH2	HGNC:26026	-0.215973	0.203653	0.288919	445	PTV_and_damaging_missense	logistic
had_menopause	FCN1	HGNC:3623	-0.366205	0.345315	0.288919	129	PTV_only	logistic
had_menopause	FBXO38	HGNC:28844	-1.10361	1.04065	0.288919	14	PTV_only	logistic
had_menopause_neoplasm_surgery_free	LRP11	HGNC:16936	-0.375037	0.353646	0.288923	15	PTV_only	Cox
ANM	CSRP3	HGNC:2472	0.12744	0.12017	0.288923	1058	PTV_and_damaging_missense	linear
had_menopause_neoplasm_surgery_free	HDGFL2	HGNC:14680	-0.243593	0.229708	0.288941	326	PTV_and_damaging_missense	logistic
ANM_neoplasm_surgery_free	HSF1	HGNC:5224	-0.262912	0.247924	0.288943	241	PTV_and_damaging_missense	linear
had_menopause	HESX1	HGNC:4877	0.413022	0.389483	0.288947	145	PTV_and_damaging_missense	logistic
ANM	DNER	HGNC:24456	-0.271865	0.256373	0.288953	230	PTV_and_damaging_missense	linear
had_menopause	TWF1	HGNC:9620	-0.0639603	0.0603162	0.288955	439	PTV_and_damaging_missense	Cox
had_menopause	SLC27A2	HGNC:10996	0.670767	0.632557	0.28896	49	PTV_only	logistic
had_menopause	SLC2A7	HGNC:13445	-0.156413	0.147505	0.288967	80	PTV_only	Cox
ANM_neoplasm_surgery_free	POLR3B	HGNC:30348	-0.539613	0.508894	0.288984	57	PTV_only	linear
had_menopause_neoplasm_surgery_free	AKNAD1	HGNC:28398	0.0969521	0.0914355	0.288993	2211	PTV_and_damaging_missense	logistic
ANM_neoplasm_surgery_free	TCP11L1	HGNC:25655	-0.395927	0.373403	0.289002	106	PTV_and_damaging_missense	linear
had_menopause	LRP5L	HGNC:25323	0.174405	0.164485	0.289004	55	PTV_only	Cox
had_menopause_neoplasm_surgery_free	MLEC	HGNC:28973	-0.787013	0.742265	0.289015	26	PTV_and_damaging_missense	logistic
had_menopause	DOC2B	HGNC:2986	-0.374901	0.353592	0.289024	14	PTV_only	Cox
had_menopause	CAPN9	HGNC:1486	0.13111	0.123658	0.289027	1173	PTV_only	logistic
had_menopause_neoplasm_surgery_free	NYNRIN	HGNC:20165	0.227946	0.214994	0.289033	436	PTV_and_damaging_missense	logistic
had_menopause_neoplasm_surgery_free	SPDYE6	HGNC:35465	-0.110039	0.103786	0.289033	159	PTV_only	Cox
ANM	SLC25A23	HGNC:19375	0.522924	0.493222	0.289048	62	PTV_only	linear
had_menopause_neoplasm_surgery_free	TMPRSS11D	HGNC:24059	0.0949385	0.0895474	0.289052	206	PTV_and_damaging_missense	Cox
had_menopause_neoplasm_surgery_free	DUSP15	HGNC:16236	0.304743	0.287447	0.289066	194	PTV_and_damaging_missense	logistic
had_menopause_neoplasm_surgery_free	CTSG	HGNC:2532	0.72122	0.680293	0.289071	39	PTV_only	logistic
had_menopause_neoplasm_surgery_free	GPATCH8	HGNC:29066	0.374934	0.353665	0.289082	12	PTV_only	Cox
had_menopause_neoplasm_surgery_free	PPP1R14A	HGNC:14871	-0.152159	0.143532	0.289098	967	PTV_and_damaging_missense	logistic
had_menopause	ZNF333	HGNC:15624	-0.172029	0.162279	0.289107	57	PTV_only	Cox
had_menopause	B9D2	HGNC:28636	0.287611	0.271319	0.289124	229	PTV_and_damaging_missense	logistic
ANM_neoplasm_surgery_free	MBOAT2	HGNC:25193	0.643924	0.607454	0.289132	40	PTV_and_damaging_missense	linear
had_menopause	FANCG	HGNC:3588	-0.30137	0.284304	0.289132	252	PTV_and_damaging_missense	logistic
had_menopause_neoplasm_surgery_free	LRCOL1	HGNC:44160	-0.160122	0.151055	0.289132	815	PTV_and_damaging_missense	logistic
had_menopause_neoplasm_surgery_free	ACAP3	HGNC:16754	-0.0264553	0.0249573	0.289135	2577	PTV_and_damaging_missense	Cox
had_menopause	MSX1	HGNC:7391	-0.0863537	0.0814642	0.289135	234	PTV_and_damaging_missense	Cox
ANM_neoplasm_surgery_free	UBE2D3	HGNC:12476	0.669569	0.631654	0.289137	37	PTV_and_damaging_missense	linear
had_menopause	STX12	HGNC:11430	-0.400726	0.378044	0.289146	11	PTV_only	Cox
had_menopause	SYNJ1	HGNC:11503	0.78893	0.744276	0.289146	33	PTV_only	logistic
had_menopause	TEK	HGNC:11724	0.207326	0.195595	0.289156	492	PTV_and_damaging_missense	logistic
had_menopause_neoplasm_surgery_free	GOLGA6D	HGNC:32204	0.0571682	0.0539336	0.289157	560	PTV_only	Cox
had_menopause	ATP4B	HGNC:820	-0.279904	0.264068	0.289158	230	PTV_and_damaging_missense	logistic
had_menopause	STEAP1	HGNC:11378	-0.243225	0.229464	0.289158	26	PTV_only	Cox
had_menopause	SEPTIN10	HGNC:14349	-0.158036	0.149098	0.289167	860	PTV_and_damaging_missense	logistic
ANM	CSHL1	HGNC:2442	0.204759	0.193177	0.289168	406	PTV_and_damaging_missense	linear
had_menopause	RPS26	HGNC:10414	0.29404	0.277414	0.289174	25	PTV_and_damaging_missense	Cox
had_menopause	CD3E	HGNC:1674	-0.997381	0.941019	0.289192	15	PTV_only	logistic
had_menopause_neoplasm_surgery_free	PDCD2L	HGNC:28194	-0.0472843	0.0446128	0.289198	770	PTV_and_damaging_missense	Cox
ANM	PHACTR4	HGNC:25793	-0.191785	0.180949	0.289201	463	PTV_and_damaging_missense	linear
had_menopause_neoplasm_surgery_free	EPHA7	HGNC:3390	-0.0540591	0.0510062	0.289211	656	PTV_and_damaging_missense	Cox
ANM_neoplasm_surgery_free	SOHLH2	HGNC:26026	0.241392	0.227758	0.289213	286	PTV_and_damaging_missense	linear
had_menopause_neoplasm_surgery_free	CEP295	HGNC:29366	0.0394768	0.0372489	0.28923	1125	PTV_and_damaging_missense	Cox
had_menopause_neoplasm_surgery_free	WTAP	HGNC:16846	0.204053	0.192538	0.289233	39	PTV_and_damaging_missense	Cox
had_menopause_neoplasm_surgery_free	PXN	HGNC:9718	0.0478508	0.0451509	0.289236	756	PTV_only	Cox
ANM_neoplasm_surgery_free	AHSG	HGNC:349	-0.581659	0.548835	0.289237	49	PTV_and_damaging_missense	linear
ANM_neoplasm_surgery_free	BMF	HGNC:24132	0.888418	0.838283	0.289237	21	PTV_and_damaging_missense	linear
had_menopause	EIF4E1B	HGNC:33179	0.0432343	0.0407957	0.289246	952	PTV_and_damaging_missense	Cox
had_menopause	KRT222	HGNC:28695	-0.12955	0.122243	0.289246	104	PTV_only	Cox
had_menopause	SCN10A	HGNC:10582	0.0997791	0.0941513	0.289248	170	PTV_only	Cox
had_menopause	CILP2	HGNC:24213	-0.0352949	0.0333042	0.289248	1427	PTV_and_damaging_missense	Cox
had_menopause	SLC23A3	HGNC:20601	0.116395	0.109832	0.289256	127	PTV_and_damaging_missense	Cox
ANM	ZGPAT	HGNC:15948	-0.727397	0.686384	0.289261	32	PTV_only	linear
ANM	LTV1	HGNC:21173	-0.226282	0.213525	0.289263	332	PTV_and_damaging_missense	linear
ANM_neoplasm_surgery_free	ZNF653	HGNC:25196	-0.86787	0.81896	0.289276	22	PTV_only	linear
had_menopause	SOAT2	HGNC:11178	0.0316572	0.0298736	0.28928	1710	PTV_and_damaging_missense	Cox
ANM_neoplasm_surgery_free	ZNF274	HGNC:13068	0.409354	0.386298	0.289293	99	PTV_and_damaging_missense	linear
had_menopause	GUCD1	HGNC:14237	0.221022	0.208576	0.289295	31	PTV_only	Cox
had_menopause_neoplasm_surgery_free	WNT8A	HGNC:12788	0.692001	0.653054	0.28931	50	PTV_only	logistic
had_menopause	EPS8L1	HGNC:21295	-0.0383574	0.0361989	0.289313	1167	PTV_and_damaging_missense	Cox
had_menopause_neoplasm_surgery_free	PLD5	HGNC:26879	-0.770263	0.726925	0.289318	32	PTV_only	logistic
had_menopause	SETMAR	HGNC:10762	-0.0330376	0.0311797	0.289333	1607	PTV_and_damaging_missense	Cox
had_menopause	ROGDI	HGNC:29478	-0.602945	0.569044	0.289337	63	PTV_only	logistic
ANM_neoplasm_surgery_free	ACBD7	HGNC:17715	-0.564525	0.532783	0.289342	52	PTV_and_damaging_missense	linear
had_menopause_neoplasm_surgery_free	IRAK1BP1	HGNC:17368	-0.190535	0.179828	0.289353	524	PTV_and_damaging_missense	logistic
had_menopause_neoplasm_surgery_free	CRYBB3	HGNC:2400	-0.223032	0.210499	0.289356	423	PTV_and_damaging_missense	logistic
ANM	NAE1	HGNC:621	-1.30074	1.22766	0.289362	10	PTV_only	linear
ANM_neoplasm_surgery_free	GANAB	HGNC:4138	-1.17473	1.10875	0.28937	12	PTV_only	linear
had_menopause_neoplasm_surgery_free	TMED9	HGNC:24878	0.556167	0.524936	0.289374	73	PTV_and_damaging_missense	logistic
ANM	ADPRH	HGNC:269	0.260048	0.245444	0.289375	251	PTV_and_damaging_missense	linear
had_menopause_neoplasm_surgery_free	PRKAA1	HGNC:9376	-0.471101	0.444649	0.289377	98	PTV_and_damaging_missense	logistic
had_menopause_neoplasm_surgery_free	XKR8	HGNC:25508	0.441971	0.417159	0.289382	115	PTV_and_damaging_missense	logistic
had_menopause_neoplasm_surgery_free	TLE5	HGNC:307	-0.0734264	0.0693046	0.289384	351	PTV_and_damaging_missense	Cox
had_menopause	LCN12	HGNC:28733	-0.158011	0.149142	0.289389	55	PTV_only	Cox
had_menopause	DUSP23	HGNC:21480	0.0279497	0.026381	0.289389	2175	PTV_and_damaging_missense	Cox
had_menopause_neoplasm_surgery_free	FCHO2	HGNC:25180	0.273652	0.2583	0.289403	20	PTV_only	Cox
had_menopause_neoplasm_surgery_free	GPD1	HGNC:4455	0.176648	0.16674	0.28941	48	PTV_only	Cox
had_menopause_neoplasm_surgery_free	LY75	HGNC:6729	-0.0519617	0.0490475	0.28941	653	PTV_only	Cox
ANM_neoplasm_surgery_free	APOC2	HGNC:609	0.743061	0.7014	0.289423	30	PTV_and_damaging_missense	linear
had_menopause	ALDH8A1	HGNC:15471	-0.220945	0.208561	0.289427	39	PTV_only	Cox
had_menopause_neoplasm_surgery_free	CANX	HGNC:1473	-0.305894	0.288749	0.289429	25	PTV_only	Cox
ANM	COMMD4	HGNC:26027	0.53561	0.505589	0.289431	59	PTV_only	linear
had_menopause	UQCRC2	HGNC:12586	0.0761767	0.0719078	0.289433	314	PTV_and_damaging_missense	Cox
ANM	SEMA3D	HGNC:10726	0.727209	0.686453	0.289434	32	PTV_only	linear
ANM_neoplasm_surgery_free	CARS1	HGNC:1493	0.813789	0.768186	0.289438	25	PTV_only	linear
ANM_neoplasm_surgery_free	AKTIP	HGNC:16710	0.575565	0.543322	0.289447	50	PTV_and_damaging_missense	linear
had_menopause	BMPR1B	HGNC:1077	-0.0445439	0.0420491	0.289449	858	PTV_and_damaging_missense	Cox
had_menopause	ZSCAN12	HGNC:13172	0.144238	0.136161	0.289453	1028	PTV_and_damaging_missense	logistic
had_menopause	C20orf173	HGNC:16166	0.125805	0.11876	0.289455	100	PTV_and_damaging_missense	Cox
ANM_neoplasm_surgery_free	DNAH10	HGNC:2941	-0.232779	0.219743	0.289456	307	PTV_only	linear
ANM	RUFY4	HGNC:24804	-0.518312	0.489286	0.289456	63	PTV_only	linear
had_menopause	ZP1	HGNC:13187	-0.384457	0.362931	0.289458	125	PTV_only	logistic
ANM	DPY19L2	HGNC:19414	-0.193362	0.182538	0.289466	455	PTV_and_damaging_missense	linear
had_menopause_neoplasm_surgery_free	CFHR2	HGNC:4890	-0.455434	0.429955	0.289481	120	PTV_and_damaging_missense	logistic
had_menopause	TRAF7	HGNC:20456	0.271858	0.256653	0.289489	262	PTV_and_damaging_missense	logistic
ANM	EEF1AKMT3	HGNC:24936	1.18708	1.12069	0.289494	12	PTV_only	linear
ANM_neoplasm_surgery_free	USP32	HGNC:19143	-0.137645	0.129947	0.289494	887	PTV_and_damaging_missense	linear
ANM_neoplasm_surgery_free	DNAAF8	HGNC:25081	0.239447	0.22606	0.289503	290	PTV_and_damaging_missense	linear
had_menopause	BBS1	HGNC:966	-0.203929	0.19253	0.289506	41	PTV_only	Cox
ANM	CTSG	HGNC:2532	0.727124	0.686481	0.289509	32	PTV_only	linear
ANM	EPB41L1	HGNC:3378	-0.634651	0.59918	0.289512	42	PTV_only	linear
had_menopause	DSG1	HGNC:3048	-0.474107	0.447618	0.289519	16	PTV_only	Cox
had_menopause	GRB7	HGNC:4567	0.0357378	0.0337425	0.28954	1364	PTV_and_damaging_missense	Cox
had_menopause	HOXA9	HGNC:5109	-0.0608731	0.0574753	0.289546	470	PTV_and_damaging_missense	Cox
had_menopause	WDR38	HGNC:23745	-0.32527	0.307126	0.289566	220	PTV_and_damaging_missense	logistic
had_menopause	FRMD6	HGNC:19839	0.0456978	0.0431493	0.289571	823	PTV_and_damaging_missense	Cox
had_menopause_neoplasm_surgery_free	BPI	HGNC:1095	-0.791434	0.747303	0.289575	35	PTV_only	logistic
had_menopause_neoplasm_surgery_free	STRN3	HGNC:15720	-0.241399	0.227939	0.289576	373	PTV_and_damaging_missense	logistic
had_menopause_neoplasm_surgery_free	WNT7A	HGNC:12786	0.124907	0.117942	0.289577	110	PTV_and_damaging_missense	Cox
had_menopause_neoplasm_surgery_free	FTO	HGNC:24678	1.13699	1.07361	0.289583	17	PTV_only	logistic
had_menopause_neoplasm_surgery_free	ANKRD44	HGNC:25259	0.13251	0.125128	0.289602	1179	PTV_and_damaging_missense	logistic
had_menopause_neoplasm_surgery_free	DDX19A	HGNC:25628	-0.118006	0.111433	0.289606	1507	PTV_and_damaging_missense	logistic
had_menopause_neoplasm_surgery_free	TET2	HGNC:25941	0.0502987	0.0474977	0.289612	563	PTV_and_damaging_missense	Cox
ANM	BRIX1	HGNC:24170	-0.291802	0.27555	0.289613	199	PTV_and_damaging_missense	linear
ANM	PRKN	HGNC:8607	0.327385	0.309159	0.289623	158	PTV_only	linear
had_menopause_neoplasm_surgery_free	DDIAS	HGNC:26351	-0.154597	0.145992	0.289627	67	PTV_only	Cox
ANM	PAX1	HGNC:8615	0.160953	0.151993	0.289627	658	PTV_and_damaging_missense	linear
had_menopause_neoplasm_surgery_free	CTSW	HGNC:2546	-0.0474346	0.0447946	0.289629	785	PTV_only	Cox
ANM	PDE4C	HGNC:8782	-0.199972	0.188841	0.28963	425	PTV_and_damaging_missense	linear
had_menopause	G3BP2	HGNC:30291	1.12475	1.06217	0.289636	15	PTV_only	logistic
had_menopause_neoplasm_surgery_free	FSHR	HGNC:3969	-0.181708	0.171598	0.289637	51	PTV_only	Cox
ANM	CCDC181	HGNC:28051	0.208896	0.197274	0.289643	390	PTV_and_damaging_missense	linear
had_menopause_neoplasm_surgery_free	PGLYRP4	HGNC:30015	0.153654	0.145108	0.289649	881	PTV_and_damaging_missense	logistic
had_menopause	CXCL13	HGNC:10639	-1.26429	1.19397	0.289649	27	PTV_and_damaging_missense	logistic
had_menopause_neoplasm_surgery_free	ARSJ	HGNC:26286	-0.200194	0.18906	0.28965	52	PTV_only	Cox
ANM	TNKS1BP1	HGNC:19081	-0.0679486	0.0641717	0.289668	3849	PTV_and_damaging_missense	linear
had_menopause_neoplasm_surgery_free	IL18RAP	HGNC:5989	-0.084651	0.0799477	0.289678	244	PTV_and_damaging_missense	Cox
had_menopause	LYZL6	HGNC:29614	0.236822	0.223664	0.289678	24	PTV_only	Cox
had_menopause_neoplasm_surgery_free	COQ10A	HGNC:26515	0.295728	0.279298	0.28968	198	PTV_and_damaging_missense	logistic
ANM_neoplasm_surgery_free	NUSAP1	HGNC:18538	-0.830195	0.784068	0.289681	24	PTV_only	linear
had_menopause	OBSL1	HGNC:29092	-0.0767801	0.0725159	0.289689	3631	PTV_and_damaging_missense	logistic
had_menopause	TAFA4	HGNC:21591	-0.305692	0.28872	0.289697	270	PTV_and_damaging_missense	logistic
had_menopause_neoplasm_surgery_free	FRMD1	HGNC:21240	-0.514783	0.486203	0.2897	79	PTV_only	logistic
had_menopause	C12orf73	HGNC:34450	0.128817	0.121666	0.289704	1297	PTV_only	logistic
had_menopause_neoplasm_surgery_free	DEGS2	HGNC:20113	0.160093	0.151208	0.289708	761	PTV_and_damaging_missense	logistic
ANM	RGCC	HGNC:20369	1.23936	1.17057	0.289711	11	PTV_only	linear
had_menopause	SLC8A2	HGNC:11069	-0.410776	0.387989	0.289722	107	PTV_and_damaging_missense	logistic
ANM	FERMT2	HGNC:15767	0.22781	0.215172	0.289725	329	PTV_and_damaging_missense	linear
ANM	TEN1	HGNC:37242	-0.544621	0.514408	0.289725	57	PTV_and_damaging_missense	linear
had_menopause	AHNAK2	HGNC:20125	0.688176	0.650008	0.289728	33	PTV_only	logistic
ANM	DCC	HGNC:2701	-0.0802672	0.0758158	0.289734	2719	PTV_and_damaging_missense	linear
had_menopause_neoplasm_surgery_free	JUP	HGNC:6207	-0.252751	0.238746	0.289756	263	PTV_only	logistic
ANM	ZAP70	HGNC:12858	0.777064	0.734006	0.289757	28	PTV_only	linear
had_menopause	PPP1R16A	HGNC:14941	-0.193362	0.18265	0.289761	57	PTV_only	Cox
ANM_neoplasm_surgery_free	SREK1	HGNC:17882	0.313181	0.295833	0.289768	169	PTV_and_damaging_missense	linear
ANM	UBA2	HGNC:30661	-0.284038	0.268305	0.289769	210	PTV_and_damaging_missense	linear
ANM_neoplasm_surgery_free	CALU	HGNC:1458	0.70795	0.668747	0.289776	33	PTV_and_damaging_missense	linear
had_menopause	PVRIG	HGNC:32190	0.0769149	0.0726574	0.289783	283	PTV_and_damaging_missense	Cox
had_menopause_neoplasm_surgery_free	IRAK1BP1	HGNC:17368	-0.0587121	0.0554635	0.289795	524	PTV_and_damaging_missense	Cox
ANM	AARS1	HGNC:20	-0.619684	0.5854	0.289801	44	PTV_only	linear
had_menopause_neoplasm_surgery_free	KIAA0408	HGNC:21636	0.0926153	0.0874937	0.289811	207	PTV_and_damaging_missense	Cox
ANM	PDIA5	HGNC:24811	-0.168752	0.159419	0.289812	598	PTV_and_damaging_missense	linear
had_menopause	NPAS1	HGNC:7894	0.089554	0.0846039	0.289823	212	PTV_only	Cox
had_menopause_neoplasm_surgery_free	HLA-A	HGNC:4931	0.340524	0.321703	0.289825	164	PTV_only	logistic
ANM_neoplasm_surgery_free	FAM71B	HGNC:28397	0.283025	0.267381	0.289828	207	PTV_and_damaging_missense	linear
had_menopause_neoplasm_surgery_free	RING1	HGNC:10018	0.225744	0.21327	0.289832	33	PTV_and_damaging_missense	Cox
had_menopause	DHX35	HGNC:15861	-0.377685	0.356815	0.289832	142	PTV_only	logistic
ANM_neoplasm_surgery_free	BRD9	HGNC:25818	-0.755073	0.713358	0.289842	29	PTV_only	linear
ANM	GLDC	HGNC:4313	-0.399448	0.377381	0.289843	106	PTV_only	linear
ANM	CYP4F11	HGNC:13265	0.22599	0.213507	0.289846	332	PTV_and_damaging_missense	linear
had_menopause	RAD9A	HGNC:9827	-0.170258	0.160857	0.289852	742	PTV_and_damaging_missense	logistic
ANM	DUSP3	HGNC:3069	0.544449	0.514387	0.289857	57	PTV_and_damaging_missense	linear
had_menopause_neoplasm_surgery_free	NOX3	HGNC:7890	0.251673	0.23778	0.28986	326	PTV_and_damaging_missense	logistic
had_menopause	TMUB2	HGNC:28459	-0.0901973	0.0852185	0.289862	205	PTV_and_damaging_missense	Cox
had_menopause	C22orf39	HGNC:27012	0.166293	0.157114	0.289863	713	PTV_only	logistic
had_menopause	WEE1	HGNC:12761	-0.111929	0.105752	0.289869	1677	PTV_and_damaging_missense	logistic
had_menopause	KCTD5	HGNC:21423	-2.43909	2.30454	0.28988	10	PTV_only	logistic
ANM_neoplasm_surgery_free	SACM1L	HGNC:17059	-1.08641	1.0265	0.289896	14	PTV_only	linear
ANM_neoplasm_surgery_free	PPP4R3A	HGNC:20219	-0.347721	0.32855	0.289899	137	PTV_and_damaging_missense	linear
ANM_neoplasm_surgery_free	NFATC1	HGNC:7775	0.171057	0.161628	0.289905	570	PTV_and_damaging_missense	linear
ANM	NECTIN2	HGNC:9707	0.158422	0.14969	0.289907	679	PTV_and_damaging_missense	linear
ANM	NRAP	HGNC:7988	0.300846	0.284264	0.289907	187	PTV_only	linear
had_menopause	FCAR	HGNC:3608	0.380803	0.359816	0.289907	160	PTV_and_damaging_missense	logistic
ANM_neoplasm_surgery_free	ATE1	HGNC:782	0.932569	0.881168	0.289908	19	PTV_only	linear
ANM_neoplasm_surgery_free	DIP2A	HGNC:17217	0.155217	0.146662	0.289908	694	PTV_and_damaging_missense	linear
ANM	GM2A	HGNC:4367	0.73803	0.697356	0.28991	31	PTV_and_damaging_missense	linear
had_menopause	BDP1	HGNC:13652	0.0845615	0.0799025	0.289915	236	PTV_only	Cox
ANM_neoplasm_surgery_free	DMAC2L	HGNC:18799	-0.18922	0.178799	0.28993	465	PTV_and_damaging_missense	linear
had_menopause	FICD	HGNC:18416	-0.0508385	0.0480395	0.289935	671	PTV_and_damaging_missense	Cox
had_menopause_neoplasm_surgery_free	CD63	HGNC:1692	0.657625	0.621429	0.289942	49	PTV_only	logistic
had_menopause	FBXO40	HGNC:29816	0.617332	0.583378	0.289963	69	PTV_only	logistic
ANM	ANKRD24	HGNC:29424	0.380051	0.359161	0.289984	117	PTV_only	linear
ANM	TSEN34	HGNC:15506	-0.426248	0.40282	0.289986	93	PTV_and_damaging_missense	linear
had_menopause_neoplasm_surgery_free	MYBBP1A	HGNC:7546	0.0992313	0.0937798	0.289996	164	PTV_only	Cox
had_menopause_neoplasm_surgery_free	CNNM2	HGNC:103	0.109864	0.103829	0.289999	141	PTV_and_damaging_missense	Cox
ANM_neoplasm_surgery_free	CFAP73	HGNC:37100	-0.586757	0.55452	0.289999	48	PTV_only	linear
had_menopause	SPAG17	HGNC:26620	0.0276919	0.0261712	0.290008	2267	PTV_and_damaging_missense	Cox
had_menopause_neoplasm_surgery_free	CD74	HGNC:1697	0.319323	0.301788	0.290009	15	PTV_only	Cox
had_menopause	VTI1B	HGNC:17793	0.272418	0.25746	0.290012	257	PTV_and_damaging_missense	logistic
ANM	SAMSN1	HGNC:10528	-0.296798	0.280504	0.290017	192	PTV_and_damaging_missense	linear
ANM_neoplasm_surgery_free	TDRD12	HGNC:25044	0.34632	0.327307	0.290019	138	PTV_only	linear
ANM_neoplasm_surgery_free	KRT34	HGNC:6452	0.111067	0.104971	0.290026	1370	PTV_and_damaging_missense	linear
had_menopause_neoplasm_surgery_free	RBM39	HGNC:15923	-0.54786	0.517797	0.290029	59	PTV_and_damaging_missense	logistic
had_menopause	NAT9	HGNC:23133	-0.126589	0.119643	0.290031	1390	PTV_and_damaging_missense	logistic
ANM	SPSB2	HGNC:29522	0.317255	0.29985	0.290038	168	PTV_and_damaging_missense	linear
had_menopause_neoplasm_surgery_free	TUSC3	HGNC:30242	-0.273247	0.258259	0.290039	31	PTV_only	Cox
had_menopause_neoplasm_surgery_free	CD8A	HGNC:1706	-0.449716	0.425048	0.290039	106	PTV_and_damaging_missense	logistic
had_menopause_neoplasm_surgery_free	NPIPB5	HGNC:37233	-0.178907	0.169095	0.290043	60	PTV_only	Cox
ANM_neoplasm_surgery_free	DGKI	HGNC:2855	-0.847396	0.800929	0.290052	23	PTV_only	linear
had_menopause	CYP2F1	HGNC:2632	-0.0979029	0.0925364	0.290058	185	PTV_only	Cox
ANM_neoplasm_surgery_free	ZNF207	HGNC:12998	-0.508194	0.480341	0.290066	64	PTV_and_damaging_missense	linear
ANM_neoplasm_surgery_free	TTC22	HGNC:26067	1.04948	0.991966	0.290067	15	PTV_only	linear
had_menopause_neoplasm_surgery_free	MTMR2	HGNC:7450	-0.0650275	0.0614654	0.290077	397	PTV_and_damaging_missense	Cox
ANM	ICE1	HGNC:29154	0.14915	0.140982	0.290088	766	PTV_and_damaging_missense	linear
had_menopause	KIAA1549	HGNC:22219	0.0882992	0.0834645	0.29009	2793	PTV_and_damaging_missense	logistic
had_menopause_neoplasm_surgery_free	SYNDIG1L	HGNC:32388	-0.303686	0.287058	0.29009	216	PTV_and_damaging_missense	logistic
ANM	C11orf54	HGNC:30204	-0.559094	0.528486	0.290097	54	PTV_only	linear
had_menopause	TH	HGNC:11782	0.669265	0.632633	0.2901	45	PTV_only	logistic
had_menopause_neoplasm_surgery_free	CATSPERE	HGNC:28491	-0.112235	0.106092	0.2901	136	PTV_only	Cox
had_menopause	ZNF362	HGNC:18079	0.648883	0.613374	0.290105	53	PTV_and_damaging_missense	logistic
ANM	VAX1	HGNC:12660	-0.313499	0.296343	0.290108	172	PTV_and_damaging_missense	linear
had_menopause_neoplasm_surgery_free	PRSS38	HGNC:29625	0.127479	0.120507	0.290122	108	PTV_and_damaging_missense	Cox
had_menopause_neoplasm_surgery_free	TRPC7	HGNC:20754	-0.208273	0.196882	0.290122	455	PTV_and_damaging_missense	logistic
ANM	IFT74	HGNC:21424	-0.211744	0.200163	0.290123	378	PTV_only	linear
ANM	LMAN2L	HGNC:19263	-0.762754	0.721047	0.290131	29	PTV_only	linear
had_menopause_neoplasm_surgery_free	NTAN1	HGNC:29909	-0.299851	0.283458	0.290132	248	PTV_and_damaging_missense	logistic
had_menopause	ABCC4	HGNC:55	-0.042525	0.0402008	0.29014	943	PTV_and_damaging_missense	Cox
ANM_neoplasm_surgery_free	PMVK	HGNC:9141	0.741908	0.701358	0.290143	30	PTV_only	linear
had_menopause_neoplasm_surgery_free	GALNT14	HGNC:22946	-0.132992	0.125726	0.290153	1203	PTV_and_damaging_missense	logistic
had_menopause_neoplasm_surgery_free	CPA3	HGNC:2298	0.127999	0.121009	0.290162	1252	PTV_and_damaging_missense	logistic
had_menopause	CST1	HGNC:2473	0.121404	0.114774	0.290162	120	PTV_and_damaging_missense	Cox
had_menopause_neoplasm_surgery_free	ACADL	HGNC:88	0.0392431	0.0371008	0.290173	1152	PTV_only	Cox
had_menopause_neoplasm_surgery_free	SNTG1	HGNC:13740	-0.242749	0.229497	0.290173	24	PTV_only	Cox
had_menopause	PYCR3	HGNC:25846	0.0654617	0.0618901	0.290188	382	PTV_and_damaging_missense	Cox
ANM	GLB1	HGNC:4298	0.737592	0.697366	0.290204	31	PTV_only	linear
ANM	IGFLR1	HGNC:23620	0.151262	0.143014	0.290209	744	PTV_and_damaging_missense	linear
had_menopause_neoplasm_surgery_free	RRP9	HGNC:16829	0.293427	0.277433	0.290214	16	PTV_only	Cox
had_menopause	SPINT4	HGNC:16130	-0.875331	0.827633	0.290223	37	PTV_only	logistic
had_menopause	BCL9	HGNC:1008	0.117113	0.110733	0.290228	1607	PTV_and_damaging_missense	logistic
ANM	LCP1	HGNC:6528	0.343703	0.324984	0.290241	143	PTV_and_damaging_missense	linear
had_menopause_neoplasm_surgery_free	DGAT1	HGNC:2843	0.558694	0.52827	0.290242	72	PTV_only	logistic
had_menopause_neoplasm_surgery_free	PRSS33	HGNC:30405	-0.116221	0.109893	0.290243	128	PTV_only	Cox
had_menopause	TPSG1	HGNC:14134	0.14819	0.140122	0.290246	78	PTV_only	Cox
had_menopause	OMD	HGNC:8134	-0.0375181	0.0354757	0.290251	1250	PTV_and_damaging_missense	Cox
ANM	GNA15	HGNC:4383	-0.292878	0.276938	0.29026	197	PTV_and_damaging_missense	linear
had_menopause_neoplasm_surgery_free	CES1	HGNC:1863	-0.410592	0.388248	0.29026	106	PTV_only	logistic
had_menopause	SLC2A9	HGNC:13446	-0.0347594	0.0328679	0.290262	1428	PTV_and_damaging_missense	Cox
had_menopause_neoplasm_surgery_free	GLIPR1L1	HGNC:28392	-0.132355	0.125154	0.290264	116	PTV_only	Cox
had_menopause_neoplasm_surgery_free	TRIAP1	HGNC:26937	-1.22269	1.15618	0.290272	15	PTV_and_damaging_missense	logistic
ANM_neoplasm_surgery_free	CMTM1	HGNC:19172	-0.931892	0.881209	0.29028	19	PTV_only	linear
had_menopause	CDH13	HGNC:1753	-0.787048	0.744252	0.290282	37	PTV_only	logistic
had_menopause	PGM5	HGNC:8908	0.112282	0.106178	0.290288	1734	PTV_and_damaging_missense	logistic
had_menopause	ADAM9	HGNC:216	-0.055951	0.0529097	0.290292	559	PTV_and_damaging_missense	Cox
had_menopause_neoplasm_surgery_free	EFNA5	HGNC:3225	0.702803	0.664605	0.290295	58	PTV_and_damaging_missense	logistic
had_menopause_neoplasm_surgery_free	RABGAP1L	HGNC:24663	0.0738167	0.0698047	0.290295	338	PTV_and_damaging_missense	Cox
had_menopause	SLAMF7	HGNC:21394	0.253002	0.239258	0.290309	327	PTV_and_damaging_missense	logistic
ANM_neoplasm_surgery_free	DGAT2	HGNC:16940	0.412659	0.390241	0.290312	97	PTV_only	linear
had_menopause	TNFAIP8	HGNC:17260	-0.165201	0.156232	0.290326	66	PTV_and_damaging_missense	Cox
had_menopause	EPG5	HGNC:29331	0.110961	0.104941	0.290345	1742	PTV_and_damaging_missense	logistic
ANM_neoplasm_surgery_free	EIF2A	HGNC:3254	0.985027	0.93159	0.290351	17	PTV_only	linear
had_menopause_neoplasm_surgery_free	C5orf47	HGNC:27026	-0.112186	0.106103	0.29036	139	PTV_only	Cox
had_menopause	UFM1	HGNC:20597	0.373888	0.353624	0.290372	16	PTV_only	Cox
had_menopause_neoplasm_surgery_free	ZMPSTE24	HGNC:12877	-0.370097	0.35004	0.290375	124	PTV_only	logistic
had_menopause	FAHD2B	HGNC:25318	-0.14011	0.132517	0.290376	96	PTV_only	Cox
had_menopause_neoplasm_surgery_free	SPTAN1	HGNC:11273	0.149661	0.141551	0.290378	899	PTV_and_damaging_missense	logistic
ANM	FOLH1	HGNC:3788	-0.158333	0.149754	0.290383	678	PTV_and_damaging_missense	linear
ANM	CFAP36	HGNC:30540	0.737311	0.697391	0.290405	31	PTV_only	linear
ANM	KISS1	HGNC:6341	0.674903	0.638364	0.290406	37	PTV_and_damaging_missense	linear
had_menopause_neoplasm_surgery_free	ADAMTSL5	HGNC:27912	-0.463446	0.438362	0.29041	67	PTV_only	logistic
had_menopause_neoplasm_surgery_free	TBCCD1	HGNC:25546	0.103786	0.0981684	0.29041	172	PTV_and_damaging_missense	Cox
had_menopause_neoplasm_surgery_free	SRCIN1	HGNC:29506	-0.144179	0.136377	0.290417	1005	PTV_and_damaging_missense	logistic
had_menopause_neoplasm_surgery_free	CPA6	HGNC:17245	-0.171957	0.162662	0.290447	721	PTV_and_damaging_missense	logistic
had_menopause_neoplasm_surgery_free	NIBAN1	HGNC:16784	0.529442	0.500828	0.29045	80	PTV_only	logistic
had_menopause_neoplasm_surgery_free	TPRX1	HGNC:32174	-0.352412	0.333373	0.290461	15	PTV_only	Cox
had_menopause	MARCHF3	HGNC:28728	-0.107979	0.102151	0.290491	146	PTV_and_damaging_missense	Cox
had_menopause_neoplasm_surgery_free	ERICH6	HGNC:28602	0.0526576	0.0498159	0.290491	630	PTV_and_damaging_missense	Cox
ANM_neoplasm_surgery_free	DAAM2	HGNC:18143	0.105512	0.0998182	0.290496	1519	PTV_and_damaging_missense	linear
had_menopause_neoplasm_surgery_free	DNAJB9	HGNC:6968	0.518633	0.490649	0.290497	76	PTV_and_damaging_missense	logistic
ANM_neoplasm_surgery_free	NTM	HGNC:17941	1.28377	1.21451	0.290503	10	PTV_only	linear
ANM_neoplasm_surgery_free	LAMB3	HGNC:6490	-0.320339	0.30306	0.290509	161	PTV_only	linear
had_menopause_neoplasm_surgery_free	LMNTD2	HGNC:28561	-0.341205	0.32281	0.290518	162	PTV_only	logistic
ANM	HNRNPC	HGNC:5035	0.749348	0.708957	0.290528	30	PTV_only	linear
ANM	DMP1	HGNC:2932	-0.19085	0.180563	0.290528	465	PTV_and_damaging_missense	linear
ANM	CRNKL1	HGNC:15762	-0.110414	0.104463	0.290533	1407	PTV_only	linear
had_menopause_neoplasm_surgery_free	TBC1D2B	HGNC:29183	0.868784	0.821978	0.290538	29	PTV_only	logistic
had_menopause_neoplasm_surgery_free	TGFB1I1	HGNC:11767	-2.20062	2.08208	0.290542	11	PTV_only	logistic
had_menopause_neoplasm_surgery_free	ORC3	HGNC:8489	0.072065	0.0681835	0.290545	338	PTV_and_damaging_missense	Cox
had_menopause_neoplasm_surgery_free	CD28	HGNC:1653	1.04057	0.984525	0.290548	16	PTV_only	logistic
had_menopause_neoplasm_surgery_free	RGS12	HGNC:9994	-0.0263944	0.024973	0.290549	2542	PTV_and_damaging_missense	Cox
ANM_neoplasm_surgery_free	COLEC12	HGNC:16016	-0.753887	0.713287	0.290553	29	PTV_only	linear
had_menopause	GYS1	HGNC:4706	0.548794	0.519253	0.290561	65	PTV_only	logistic
had_menopause_neoplasm_surgery_free	MTDH	HGNC:29608	0.352376	0.33341	0.290565	14	PTV_only	Cox
ANM	PC	HGNC:8636	0.223988	0.211933	0.29057	337	PTV_and_damaging_missense	linear
had_menopause	FLACC1	HGNC:14439	-0.145241	0.13743	0.290587	74	PTV_only	Cox
had_menopause	FYB2	HGNC:27295	0.143668	0.135942	0.290587	1038	PTV_and_damaging_missense	logistic
had_menopause	PADI3	HGNC:18337	-0.126397	0.119602	0.290596	110	PTV_only	Cox
ANM	SGSM1	HGNC:29410	-0.895368	0.847229	0.290597	21	PTV_only	linear
had_menopause_neoplasm_surgery_free	SART1	HGNC:10538	0.0355255	0.0336159	0.2906	1416	PTV_and_damaging_missense	Cox
had_menopause_neoplasm_surgery_free	FMNL1	HGNC:1212	-0.171395	0.162188	0.290618	677	PTV_and_damaging_missense	logistic
had_menopause_neoplasm_surgery_free	SCYL3	HGNC:19285	0.107976	0.102176	0.290621	1859	PTV_and_damaging_missense	logistic
had_menopause	PITPNC1	HGNC:21045	-1.20981	1.1449	0.29065	13	PTV_only	logistic
had_menopause_neoplasm_surgery_free	TIE1	HGNC:11809	0.649318	0.614479	0.29065	68	PTV_only	logistic
had_menopause	ATG7	HGNC:16935	-0.0454311	0.0429938	0.290653	862	PTV_and_damaging_missense	Cox
had_menopause_neoplasm_surgery_free	KIF26A	HGNC:20226	-0.739057	0.699421	0.290663	31	PTV_only	logistic
ANM_neoplasm_surgery_free	NME8	HGNC:16473	-0.423392	0.400684	0.290665	92	PTV_only	linear
had_menopause	DOCK8	HGNC:19191	-0.255788	0.242071	0.290666	287	PTV_only	logistic
had_menopause	CCDC38	HGNC:26843	0.269395	0.25495	0.290669	273	PTV_only	logistic
had_menopause	CENATAC	HGNC:30460	0.393067	0.371994	0.290671	132	PTV_only	logistic
had_menopause_neoplasm_surgery_free	PSMC6	HGNC:9553	0.407927	0.386072	0.290691	109	PTV_and_damaging_missense	logistic
had_menopause_neoplasm_surgery_free	CPVL	HGNC:14399	0.317114	0.300131	0.2907	193	PTV_only	logistic
ANM_neoplasm_surgery_free	GNB3	HGNC:4400	0.327389	0.309865	0.290719	154	PTV_and_damaging_missense	linear
had_menopause	DHRS7	HGNC:21524	0.247943	0.234674	0.290721	358	PTV_and_damaging_missense	logistic
had_menopause_neoplasm_surgery_free	HMX3	HGNC:5019	-0.103209	0.0976892	0.29074	173	PTV_and_damaging_missense	Cox
had_menopause_neoplasm_surgery_free	TMEM115	HGNC:30055	0.468022	0.442995	0.290742	85	PTV_and_damaging_missense	logistic
had_menopause	C1D	HGNC:29911	0.0771579	0.073035	0.290762	288	PTV_and_damaging_missense	Cox
had_menopause_neoplasm_surgery_free	ANGPTL8	HGNC:24933	-0.321329	0.304166	0.290773	195	PTV_and_damaging_missense	logistic
had_menopause_neoplasm_surgery_free	WDFY2	HGNC:20482	-0.33119	0.313514	0.290794	203	PTV_and_damaging_missense	logistic
had_menopause	GSR	HGNC:4623	-0.535839	0.507245	0.290799	65	PTV_only	logistic
had_menopause_neoplasm_surgery_free	CRISP1	HGNC:304	0.236274	0.22367	0.290809	28	PTV_only	Cox
had_menopause_neoplasm_surgery_free	TYW5	HGNC:26754	-0.409163	0.387337	0.290809	142	PTV_and_damaging_missense	logistic
ANM_neoplasm_surgery_free	NKG7	HGNC:7830	0.418755	0.396417	0.290813	94	PTV_and_damaging_missense	linear
had_menopause	PPP6R1	HGNC:29195	-0.31854	0.301552	0.290816	17	PTV_only	Cox
had_menopause_neoplasm_surgery_free	BARX2	HGNC:956	-0.117672	0.1114	0.290832	131	PTV_and_damaging_missense	Cox
had_menopause_neoplasm_surgery_free	METTL26	HGNC:14141	0.0699545	0.0662285	0.290849	398	PTV_and_damaging_missense	Cox
had_menopause_neoplasm_surgery_free	ARL6IP1	HGNC:697	-1.727	1.63502	0.290852	12	PTV_only	logistic
ANM	BTG2	HGNC:1131	0.497503	0.471008	0.290856	68	PTV_and_damaging_missense	linear
ANM	TMX2	HGNC:30739	-0.35586	0.336911	0.29086	133	PTV_and_damaging_missense	linear
had_menopause	KDELR3	HGNC:6306	-0.042562	0.0402961	0.290863	982	PTV_and_damaging_missense	Cox
ANM_neoplasm_surgery_free	MARK2	HGNC:3332	0.392564	0.371662	0.290863	107	PTV_and_damaging_missense	linear
had_menopause_neoplasm_surgery_free	CCN2	HGNC:2500	0.190814	0.180657	0.290866	623	PTV_and_damaging_missense	logistic
had_menopause	STK32C	HGNC:21332	0.461421	0.436861	0.290869	101	PTV_only	logistic
had_menopause	ZNF354B	HGNC:17197	1.49769	1.41798	0.290872	10	PTV_only	logistic
had_menopause	LETMD1	HGNC:24241	0.726204	0.687573	0.290884	48	PTV_only	logistic
had_menopause	STK25	HGNC:11404	-0.215645	0.204174	0.290886	31	PTV_only	Cox
had_menopause	ZBTB25	HGNC:13112	0.0927774	0.0878423	0.290886	2494	PTV_and_damaging_missense	logistic
had_menopause_neoplasm_surgery_free	TREM1	HGNC:17760	0.945913	0.895607	0.290891	32	PTV_only	logistic
had_menopause_neoplasm_surgery_free	VSTM5	HGNC:34443	-0.441936	0.418454	0.290915	93	PTV_and_damaging_missense	logistic
had_menopause_neoplasm_surgery_free	PKN2	HGNC:9406	-0.122055	0.11557	0.290916	130	PTV_and_damaging_missense	Cox
had_menopause	PIEZO2	HGNC:26270	0.0787271	0.0745445	0.290918	3431	PTV_and_damaging_missense	logistic
ANM	AUH	HGNC:890	-0.789229	0.747298	0.290921	27	PTV_only	linear
had_menopause_neoplasm_surgery_free	VGF	HGNC:12684	-0.505536	0.478693	0.290933	86	PTV_and_damaging_missense	logistic
had_menopause	RARB	HGNC:9865	0.771142	0.730198	0.290935	48	PTV_and_damaging_missense	logistic
had_menopause_neoplasm_surgery_free	SIGIRR	HGNC:30575	-0.0284648	0.0269536	0.290936	2222	PTV_and_damaging_missense	Cox
ANM	LHX3	HGNC:6595	0.725143	0.686643	0.290939	32	PTV_only	linear
had_menopause	SGMS1	HGNC:29799	-0.108427	0.102672	0.290943	150	PTV_and_damaging_missense	Cox
ANM_neoplasm_surgery_free	C10orf53	HGNC:27421	-0.2087	0.197624	0.290951	380	PTV_only	linear
had_menopause_neoplasm_surgery_free	SDF2L1	HGNC:10676	-0.366486	0.347045	0.290958	163	PTV_and_damaging_missense	logistic
had_menopause_neoplasm_surgery_free	DACT3	HGNC:30745	0.110818	0.10494	0.290962	136	PTV_and_damaging_missense	Cox
had_menopause	C6orf118	HGNC:21233	0.21561	0.204175	0.290967	41	PTV_only	Cox
ANM_neoplasm_surgery_free	KLHL17	HGNC:24023	-0.658056	0.623155	0.290969	38	PTV_only	linear
had_menopause	NEDD4L	HGNC:7728	-0.539036	0.510453	0.29097	56	PTV_only	logistic
had_menopause_neoplasm_surgery_free	MYO5B	HGNC:7603	-0.0264564	0.0250536	0.290971	2545	PTV_and_damaging_missense	Cox
had_menopause	OSCP1	HGNC:29971	-0.334055	0.316347	0.290979	18	PTV_only	Cox
ANM_neoplasm_surgery_free	CCDC3	HGNC:23813	0.313353	0.296741	0.29098	168	PTV_and_damaging_missense	linear
ANM_neoplasm_surgery_free	ODF4	HGNC:19056	0.440194	0.416857	0.29098	85	PTV_and_damaging_missense	linear
had_menopause	SLC25A45	HGNC:27442	0.103789	0.0982876	0.290981	2037	PTV_and_damaging_missense	logistic
ANM	CHRDL2	HGNC:24168	-0.249922	0.236675	0.290986	270	PTV_and_damaging_missense	linear
had_menopause	RAD51C	HGNC:9820	0.754215	0.71425	0.290989	47	PTV_only	logistic
ANM_neoplasm_surgery_free	ZCCHC7	HGNC:26209	0.357482	0.338538	0.290992	129	PTV_and_damaging_missense	linear
had_menopause	DDX60	HGNC:25942	-0.0794791	0.0752681	0.290993	257	PTV_only	Cox
had_menopause	PDE6A	HGNC:8785	-0.0959536	0.0908708	0.290998	2292	PTV_and_damaging_missense	logistic
ANM_neoplasm_surgery_free	PEX26	HGNC:22965	-1.12486	1.06526	0.290999	13	PTV_only	linear
ANM_neoplasm_surgery_free	BCL9	HGNC:1008	0.144881	0.137206	0.291001	794	PTV_and_damaging_missense	linear
had_menopause	ERICH2	HGNC:44395	-0.641035	0.607082	0.291001	46	PTV_only	logistic
had_menopause	CPB1	HGNC:2299	0.0755374	0.0715393	0.29102	301	PTV_and_damaging_missense	Cox
had_menopause_neoplasm_surgery_free	GALNT10	HGNC:19873	0.0702296	0.0665132	0.291026	373	PTV_and_damaging_missense	Cox
had_menopause_neoplasm_surgery_free	WDR3	HGNC:12755	-0.362116	0.342954	0.291026	141	PTV_only	logistic
had_menopause_neoplasm_surgery_free	RPP40	HGNC:20992	0.0852101	0.0807009	0.291026	239	PTV_and_damaging_missense	Cox
had_menopause	DNAAF5	HGNC:26013	0.108415	0.102679	0.291031	144	PTV_only	Cox
ANM_neoplasm_surgery_free	GLRA1	HGNC:4326	-1.08385	1.0265	0.291034	14	PTV_only	linear
had_menopause	PPP1R15A	HGNC:14375	-0.143795	0.13619	0.29104	89	PTV_only	Cox
ANM_neoplasm_surgery_free	TTC6	HGNC:19739	-0.262257	0.248386	0.291044	240	PTV_only	linear
ANM_neoplasm_surgery_free	RSPH10B	HGNC:27362	-0.675961	0.640213	0.291047	36	PTV_only	linear
ANM	ANAPC5	HGNC:15713	-0.197759	0.187303	0.291051	432	PTV_and_damaging_missense	linear
ANM_neoplasm_surgery_free	LRP5	HGNC:6697	0.163036	0.154415	0.291051	625	PTV_and_damaging_missense	linear
ANM_neoplasm_surgery_free	SAP30L	HGNC:25663	0.740558	0.701414	0.29106	30	PTV_and_damaging_missense	linear
had_menopause_neoplasm_surgery_free	TCF3	HGNC:11633	0.162966	0.154366	0.291098	59	PTV_only	Cox
ANM	SLC9A3R1	HGNC:11075	-0.604603	0.572694	0.291101	46	PTV_only	linear
ANM	E2F1	HGNC:3113	0.673969	0.638403	0.291104	37	PTV_and_damaging_missense	linear
had_menopause_neoplasm_surgery_free	STX11	HGNC:11429	0.185361	0.175584	0.291114	686	PTV_and_damaging_missense	logistic
ANM_neoplasm_surgery_free	MXRA8	HGNC:7542	-1.28211	1.21448	0.291117	10	PTV_only	linear
ANM_neoplasm_surgery_free	CFAP74	HGNC:29368	-0.214928	0.203592	0.291119	358	PTV_only	linear
had_menopause_neoplasm_surgery_free	PRAMEF20	HGNC:25224	0.176041	0.166764	0.291136	53	PTV_only	Cox
had_menopause_neoplasm_surgery_free	ADGRF1	HGNC:18990	0.398176	0.377193	0.291137	131	PTV_only	logistic
had_menopause_neoplasm_surgery_free	TMEM225B	HGNC:53075	-0.0498687	0.0472415	0.291146	703	PTV_and_damaging_missense	Cox
ANM_neoplasm_surgery_free	LGR6	HGNC:19719	1.04705	0.991882	0.291148	15	PTV_only	linear
ANM	TSC1	HGNC:12362	-0.106015	0.10043	0.291149	1524	PTV_and_damaging_missense	linear
had_menopause_neoplasm_surgery_free	CYTH3	HGNC:9504	0.454741	0.430797	0.291159	102	PTV_and_damaging_missense	logistic
had_menopause	F7	HGNC:3544	-0.763286	0.723112	0.291171	32	PTV_only	logistic
had_menopause	NR4A1	HGNC:7980	-0.0923083	0.0874517	0.291181	2432	PTV_and_damaging_missense	logistic
had_menopause	ZMAT4	HGNC:25844	0.215605	0.204272	0.291205	37	PTV_and_damaging_missense	Cox
had_menopause	RINL	HGNC:24795	-0.248891	0.235815	0.29122	25	PTV_only	Cox
ANM	DNAH8	HGNC:2952	-0.173309	0.164204	0.291222	563	PTV_only	linear
had_menopause	FAM131B	HGNC:22202	-0.186282	0.176501	0.291235	642	PTV_and_damaging_missense	logistic
had_menopause_neoplasm_surgery_free	TH	HGNC:11782	0.83303	0.789323	0.291255	30	PTV_only	logistic
had_menopause	YIF1B	HGNC:30511	-0.0933688	0.0884702	0.291256	203	PTV_and_damaging_missense	Cox
ANM_neoplasm_surgery_free	ABHD12	HGNC:15868	0.198234	0.187836	0.291265	421	PTV_and_damaging_missense	linear
had_menopause_neoplasm_surgery_free	TMEM87A	HGNC:24522	-0.0810843	0.0768318	0.291266	273	PTV_and_damaging_missense	Cox
ANM_neoplasm_surgery_free	PIK3R3	HGNC:8981	0.247209	0.234245	0.291273	270	PTV_and_damaging_missense	linear
ANM_neoplasm_surgery_free	TMEM106B	HGNC:22407	-1.04658	0.991694	0.291273	15	PTV_and_damaging_missense	linear
ANM_neoplasm_surgery_free	ANAPC5	HGNC:15713	-0.537047	0.508895	0.291283	57	PTV_only	linear
had_menopause	BMS1	HGNC:23505	0.812029	0.769471	0.291284	38	PTV_only	logistic
had_menopause	MRPL47	HGNC:16652	0.11194	0.106073	0.291285	144	PTV_and_damaging_missense	Cox
ANM_neoplasm_surgery_free	STEAP1	HGNC:11378	1.01327	0.960168	0.291293	16	PTV_only	linear
had_menopause	AADACL2	HGNC:24427	-0.107242	0.101629	0.29132	148	PTV_and_damaging_missense	Cox
had_menopause	KIAA1614	HGNC:29327	0.0235183	0.0222875	0.291323	3143	PTV_and_damaging_missense	Cox
ANM_neoplasm_surgery_free	GRK1	HGNC:10013	-0.666409	0.631542	0.291334	37	PTV_only	linear
ANM	SH2B1	HGNC:30417	-0.263742	0.249944	0.291335	242	PTV_and_damaging_missense	linear
ANM	ACSM2A	HGNC:32017	-0.10295	0.0975649	0.291338	1618	PTV_only	linear
had_menopause_neoplasm_surgery_free	CHODL	HGNC:17807	-0.383275	0.363239	0.291352	128	PTV_and_damaging_missense	logistic
had_menopause	C10orf53	HGNC:27421	0.0481673	0.0456493	0.291352	737	PTV_and_damaging_missense	Cox
had_menopause_neoplasm_surgery_free	TMEM176A	HGNC:24930	0.602027	0.570556	0.291353	42	PTV_only	logistic
ANM	MED27	HGNC:2377	0.193092	0.182999	0.291359	453	PTV_and_damaging_missense	linear
had_menopause_neoplasm_surgery_free	SIX4	HGNC:10890	-0.307293	0.291233	0.291359	216	PTV_and_damaging_missense	logistic
ANM_neoplasm_surgery_free	PARVA	HGNC:14652	-0.275584	0.261185	0.291372	217	PTV_only	linear
had_menopause	ZNF783	HGNC:27222	0.0664734	0.0630018	0.291378	391	PTV_and_damaging_missense	Cox
had_menopause	ITM2C	HGNC:6175	-0.39883	0.378002	0.291379	15	PTV_only	Cox
had_menopause	ZNHIT3	HGNC:12309	0.248729	0.235747	0.291394	33	PTV_only	Cox
ANM	PTPRN	HGNC:9676	-0.205833	0.195095	0.291409	398	PTV_and_damaging_missense	linear
had_menopause_neoplasm_surgery_free	SCARB2	HGNC:1665	0.0952393	0.0902719	0.291413	192	PTV_and_damaging_missense	Cox
had_menopause_neoplasm_surgery_free	FRMD5	HGNC:28214	-0.0392524	0.0372053	0.291416	1140	PTV_only	Cox
had_menopause	PHAX	HGNC:10241	0.863399	0.818388	0.291426	31	PTV_only	logistic
had_menopause_neoplasm_surgery_free	KLK14	HGNC:6362	-0.203094	0.192508	0.29143	39	PTV_only	Cox
had_menopause	FAIM2	HGNC:17067	-0.936465	0.887655	0.291431	17	PTV_only	logistic
had_menopause	CEACAM8	HGNC:1820	0.0902236	0.0855233	0.291444	213	PTV_only	Cox
had_menopause	ORC5	HGNC:8491	0.162845	0.154362	0.291445	65	PTV_only	Cox
ANM	SUN2	HGNC:14210	-0.803306	0.761474	0.291458	26	PTV_only	linear
had_menopause	CEACAM3	HGNC:1815	0.346758	0.328704	0.291461	155	PTV_and_damaging_missense	logistic
ANM_neoplasm_surgery_free	B3GAT2	HGNC:922	-0.416123	0.394462	0.291469	95	PTV_and_damaging_missense	linear
ANM	INPP5D	HGNC:6079	-0.257431	0.244033	0.291473	254	PTV_and_damaging_missense	linear
ANM_neoplasm_surgery_free	GLYATL1	HGNC:30519	0.236503	0.224197	0.291482	295	PTV_and_damaging_missense	linear
ANM	SLCO1B1	HGNC:10959	0.36367	0.344751	0.291485	127	PTV_only	linear
ANM	ABCA5	HGNC:35	-0.11424	0.108297	0.291486	1307	PTV_and_damaging_missense	linear
ANM	L3MBTL1	HGNC:15905	0.13173	0.124879	0.29149	979	PTV_and_damaging_missense	linear
had_menopause_neoplasm_surgery_free	TPTE	HGNC:12023	-0.0748336	0.0709428	0.291497	3749	PTV_and_damaging_missense	logistic
had_menopause	DNAJB6	HGNC:14888	0.242051	0.229467	0.291497	29	PTV_only	Cox
ANM	JPH4	HGNC:20156	-0.362244	0.343411	0.291501	128	PTV_and_damaging_missense	linear
had_menopause	SNU13	HGNC:7819	0.255968	0.242664	0.291506	318	PTV_and_damaging_missense	logistic
had_menopause	CEBPE	HGNC:1836	-0.103676	0.0982887	0.291514	2010	PTV_and_damaging_missense	logistic
ANM	RAD18	HGNC:18278	0.520254	0.493224	0.291519	62	PTV_only	linear
had_menopause	SPAG4	HGNC:11214	-0.206313	0.195596	0.291521	500	PTV_and_damaging_missense	logistic
ANM	STRN3	HGNC:15720	0.237275	0.224949	0.291523	299	PTV_and_damaging_missense	linear
ANM_neoplasm_surgery_free	PTPN6	HGNC:9658	-1.16946	1.10872	0.291525	12	PTV_only	linear
ANM_neoplasm_surgery_free	REXO1	HGNC:24616	-0.632898	0.600026	0.291528	41	PTV_only	linear
ANM_neoplasm_surgery_free	SLC10A6	HGNC:30603	0.45036	0.426971	0.291531	81	PTV_and_damaging_missense	linear
had_menopause_neoplasm_surgery_free	ADGRF5	HGNC:19030	0.129735	0.122998	0.291531	1229	PTV_and_damaging_missense	logistic
had_menopause_neoplasm_surgery_free	WDR76	HGNC:25773	0.0985056	0.0933909	0.291532	183	PTV_and_damaging_missense	Cox
ANM	HS3ST2	HGNC:5195	0.585151	0.554766	0.291534	49	PTV_and_damaging_missense	linear
had_menopause_neoplasm_surgery_free	VSNL1	HGNC:12722	0.160943	0.152588	0.291539	62	PTV_and_damaging_missense	Cox
had_menopause_neoplasm_surgery_free	CLN8	HGNC:2079	0.242612	0.230019	0.29154	362	PTV_and_damaging_missense	logistic
had_menopause	LIPK	HGNC:23444	-0.270538	0.256501	0.291551	289	PTV_only	logistic
had_menopause	CENPP	HGNC:32933	-0.883983	0.83812	0.291552	17	PTV_only	logistic
ANM	ATP6V0E2	HGNC:21723	-0.176652	0.167486	0.291554	541	PTV_and_damaging_missense	linear
ANM	ATP1B1	HGNC:804	-1.05741	1.00256	0.291563	15	PTV_and_damaging_missense	linear
had_menopause_neoplasm_surgery_free	MAT1A	HGNC:6903	0.346601	0.328629	0.291569	159	PTV_and_damaging_missense	logistic
had_menopause	EFHB	HGNC:26330	-0.210362	0.199455	0.291569	483	PTV_only	logistic
ANM	DMXL1	HGNC:2937	0.682609	0.647218	0.291574	36	PTV_only	linear
ANM	MPZL1	HGNC:7226	0.591137	0.56049	0.291576	48	PTV_and_damaging_missense	linear
had_menopause_neoplasm_surgery_free	NUP93	HGNC:28958	-0.215378	0.204215	0.291579	39	PTV_only	Cox
had_menopause_neoplasm_surgery_free	ANKRD26	HGNC:29186	-0.0263427	0.0249782	0.291595	2566	PTV_and_damaging_missense	Cox
had_menopause_neoplasm_surgery_free	GNG4	HGNC:4407	1.52374	1.44484	0.291605	11	PTV_and_damaging_missense	logistic
had_menopause_neoplasm_surgery_free	VPS52	HGNC:10518	0.0743483	0.070499	0.291608	318	PTV_and_damaging_missense	Cox
had_menopause	TPPP2	HGNC:19293	-0.21664	0.205424	0.291608	399	PTV_only	logistic
had_menopause	FBXW10	HGNC:1211	0.21882	0.207491	0.29161	430	PTV_only	logistic
had_menopause_neoplasm_surgery_free	SMOX	HGNC:15862	-0.0610579	0.0578971	0.291611	459	PTV_and_damaging_missense	Cox
had_menopause_neoplasm_surgery_free	ARHGAP26	HGNC:17073	0.784322	0.743727	0.291616	28	PTV_only	logistic
ANM	EEF2KMT	HGNC:32221	0.47613	0.451486	0.291619	74	PTV_only	linear
ANM	FAM161A	HGNC:25808	-0.211367	0.200427	0.291619	377	PTV_and_damaging_missense	linear
had_menopause	LDAH	HGNC:26145	-0.662433	0.628151	0.291619	40	PTV_only	logistic
ANM	NLRC4	HGNC:16412	0.195725	0.185595	0.29162	440	PTV_and_damaging_missense	linear
had_menopause_neoplasm_surgery_free	SMYD2	HGNC:20982	0.209273	0.198457	0.291653	510	PTV_and_damaging_missense	logistic
had_menopause	LGALS13	HGNC:15449	0.103481	0.0981336	0.291656	150	PTV_and_damaging_missense	Cox
had_menopause	PROM1	HGNC:9454	-0.0768065	0.0728394	0.291671	284	PTV_only	Cox
had_menopause_neoplasm_surgery_free	XDH	HGNC:12805	-0.217922	0.206666	0.291671	398	PTV_only	logistic
had_menopause	GNG2	HGNC:4404	0.930918	0.882844	0.291676	24	PTV_and_damaging_missense	logistic
ANM	SND1	HGNC:30646	-0.248644	0.235806	0.291682	272	PTV_and_damaging_missense	linear
ANM	ENTR1	HGNC:10667	-0.655652	0.62181	0.291692	39	PTV_only	linear
had_menopause_neoplasm_surgery_free	C1QTNF8	HGNC:31374	-0.256378	0.243153	0.291704	324	PTV_only	logistic
ANM_neoplasm_surgery_free	GPX6	HGNC:4558	1.12313	1.06519	0.291705	13	PTV_only	linear
ANM_neoplasm_surgery_free	PTRHD1	HGNC:33782	-0.474245	0.449778	0.291705	73	PTV_and_damaging_missense	linear
ANM_neoplasm_surgery_free	PRSS53	HGNC:34407	0.447523	0.424436	0.291706	82	PTV_only	linear
ANM_neoplasm_surgery_free	IFT80	HGNC:29262	0.844634	0.801071	0.291713	23	PTV_only	linear
ANM_neoplasm_surgery_free	ZNF609	HGNC:29003	0.232521	0.22053	0.291716	305	PTV_and_damaging_missense	linear
had_menopause_neoplasm_surgery_free	UBE3A	HGNC:12496	1.10389	1.04698	0.29172	11	PTV_only	logistic
had_menopause	UPK1A	HGNC:12577	-0.255536	0.242362	0.29172	296	PTV_and_damaging_missense	logistic
ANM_neoplasm_surgery_free	NPRL3	HGNC:14124	0.172232	0.163356	0.291732	558	PTV_and_damaging_missense	linear
had_menopause	ERO1A	HGNC:13280	0.263636	0.250052	0.291734	25	PTV_only	Cox
had_menopause_neoplasm_surgery_free	LZTS2	HGNC:29381	0.138888	0.131736	0.291747	1120	PTV_and_damaging_missense	logistic
ANM_neoplasm_surgery_free	AMY1C	HGNC:476	0.467832	0.443737	0.29175	75	PTV_and_damaging_missense	linear
ANM_neoplasm_surgery_free	STRAP	HGNC:30796	0.252919	0.239896	0.291757	259	PTV_and_damaging_missense	linear
ANM	NEURL1B	HGNC:35422	0.372364	0.353195	0.291761	121	PTV_and_damaging_missense	linear
had_menopause_neoplasm_surgery_free	RNF217	HGNC:21487	0.69372	0.658041	0.291782	43	PTV_only	logistic
had_menopause_neoplasm_surgery_free	TUBB8	HGNC:20773	0.0306386	0.0290632	0.291788	1823	PTV_and_damaging_missense	Cox
had_menopause	CALY	HGNC:17938	-0.144879	0.137435	0.291806	87	PTV_and_damaging_missense	Cox
had_menopause_neoplasm_surgery_free	PLEKHA3	HGNC:14338	0.372834	0.353677	0.291807	11	PTV_only	Cox
had_menopause_neoplasm_surgery_free	SNU13	HGNC:7819	0.756052	0.717209	0.29181	57	PTV_only	logistic
had_menopause	MFSD10	HGNC:16894	0.160455	0.152212	0.291811	774	PTV_and_damaging_missense	logistic
had_menopause_neoplasm_surgery_free	GLIPR1L1	HGNC:28392	-0.25379	0.240754	0.291816	301	PTV_and_damaging_missense	logistic
ANM_neoplasm_surgery_free	EN2	HGNC:3343	0.531852	0.504536	0.291822	58	PTV_and_damaging_missense	linear
had_menopause_neoplasm_surgery_free	ANKRD55	HGNC:25681	0.292982	0.277937	0.291824	273	PTV_and_damaging_missense	logistic
ANM_neoplasm_surgery_free	SLC22A5	HGNC:10969	0.603723	0.572725	0.291831	45	PTV_only	linear
had_menopause_neoplasm_surgery_free	SPIRE1	HGNC:30622	0.091856	0.0871409	0.291833	200	PTV_and_damaging_missense	Cox
had_menopause_neoplasm_surgery_free	CALD1	HGNC:1441	-0.27222	0.258249	0.291837	20	PTV_only	Cox
had_menopause_neoplasm_surgery_free	RGCC	HGNC:20369	1.16802	1.10809	0.291845	10	PTV_only	logistic
ANM_neoplasm_surgery_free	ANGEL2	HGNC:30534	0.311915	0.29591	0.291846	169	PTV_and_damaging_missense	linear
had_menopause_neoplasm_surgery_free	TMEM202	HGNC:33733	0.333376	0.316283	0.291862	17	PTV_only	Cox
ANM	GABRB2	HGNC:4082	0.56768	0.53857	0.291863	52	PTV_and_damaging_missense	linear
had_menopause_neoplasm_surgery_free	QRSL1	HGNC:21020	-0.189417	0.179709	0.291875	45	PTV_only	Cox
had_menopause_neoplasm_surgery_free	HIF1A	HGNC:4910	0.079124	0.0750708	0.291887	269	PTV_and_damaging_missense	Cox
had_menopause	PRKAG1	HGNC:9385	-0.975239	0.925302	0.291898	26	PTV_only	logistic
had_menopause	PATE1	HGNC:24664	0.186378	0.176836	0.291902	39	PTV_only	Cox
had_menopause_neoplasm_surgery_free	RGS13	HGNC:9995	-0.166727	0.158193	0.291907	71	PTV_and_damaging_missense	Cox
had_menopause	WDFY4	HGNC:29323	-0.355617	0.337417	0.291912	152	PTV_only	logistic
had_menopause_neoplasm_surgery_free	GOT1	HGNC:4432	-0.385142	0.365437	0.291919	166	PTV_and_damaging_missense	logistic
had_menopause	ULK2	HGNC:13480	0.582228	0.552449	0.291927	76	PTV_only	logistic
had_menopause	ACBD7	HGNC:17715	0.120181	0.114037	0.291938	114	PTV_and_damaging_missense	Cox
ANM	CFI	HGNC:5394	-0.787461	0.747216	0.291951	27	PTV_only	linear
ANM_neoplasm_surgery_free	LRRC71	HGNC:26556	0.117504	0.111499	0.291951	1211	PTV_and_damaging_missense	linear
ANM	FAM104A	HGNC:25918	-0.286126	0.271507	0.291958	205	PTV_and_damaging_missense	linear
ANM	ADAM12	HGNC:190	0.138004	0.130954	0.291961	889	PTV_and_damaging_missense	linear
ANM	LYZL2	HGNC:29613	1.05639	1.00242	0.291961	15	PTV_only	linear
had_menopause_neoplasm_surgery_free	ERO1A	HGNC:13280	0.110572	0.104925	0.291966	144	PTV_and_damaging_missense	Cox
ANM_neoplasm_surgery_free	CACHD1	HGNC:29314	-0.149301	0.141676	0.291968	745	PTV_and_damaging_missense	linear
ANM	MEIS3	HGNC:29537	0.118334	0.112291	0.291972	1215	PTV_and_damaging_missense	linear
ANM	MILR1	HGNC:27570	-1.18111	1.12081	0.291981	12	PTV_and_damaging_missense	linear
had_menopause	TEX55	HGNC:26553	0.175686	0.166719	0.291984	59	PTV_only	Cox
ANM	EMILIN1	HGNC:19880	0.254625	0.24163	0.291985	259	PTV_and_damaging_missense	linear
ANM	TOP3B	HGNC:11993	-0.892853	0.847291	0.29199	21	PTV_only	linear
had_menopause	CHRNA10	HGNC:13800	0.166728	0.158222	0.291992	61	PTV_only	Cox
had_menopause	PIK3R6	HGNC:27101	-0.0698193	0.0662578	0.291997	4258	PTV_and_damaging_missense	logistic
ANM	CTBS	HGNC:2496	0.426764	0.404998	0.292004	92	PTV_and_damaging_missense	linear
had_menopause	KIF26B	HGNC:25484	0.0611916	0.0580723	0.292014	5961	PTV_and_damaging_missense	logistic
had_menopause	SGCA	HGNC:10805	0.161129	0.152917	0.292017	839	PTV_and_damaging_missense	logistic
had_menopause	CDKN1A	HGNC:1784	0.0799852	0.0759086	0.292019	284	PTV_and_damaging_missense	Cox
had_menopause	MN1	HGNC:7180	-0.304235	0.288732	0.292024	18	PTV_only	Cox
ANM_neoplasm_surgery_free	SHOC2	HGNC:15454	-0.541175	0.513603	0.292032	56	PTV_and_damaging_missense	linear
ANM	C17orf64	HGNC:26990	0.160402	0.152231	0.292033	656	PTV_and_damaging_missense	linear
had_menopause_neoplasm_surgery_free	ALB	HGNC:399	0.140162	0.133024	0.292037	1046	PTV_and_damaging_missense	logistic
had_menopause_neoplasm_surgery_free	TMEM165	HGNC:30760	0.372559	0.353593	0.292048	15	PTV_only	Cox
had_menopause	LIN28B	HGNC:32207	0.202831	0.192508	0.292056	42	PTV_and_damaging_missense	Cox
ANM_neoplasm_surgery_free	PLPPR4	HGNC:23496	-0.56139	0.532823	0.292064	52	PTV_and_damaging_missense	linear
ANM_neoplasm_surgery_free	SARS2	HGNC:17697	0.18707	0.177552	0.292066	472	PTV_and_damaging_missense	linear
ANM	IFITM5	HGNC:16644	-0.511481	0.485474	0.292083	64	PTV_and_damaging_missense	linear
ANM	GHITM	HGNC:17281	0.787295	0.747276	0.292091	27	PTV_only	linear
had_menopause	NOX3	HGNC:7890	0.32088	0.304574	0.292095	202	PTV_only	logistic
had_menopause_neoplasm_surgery_free	KLHL17	HGNC:24023	-0.458321	0.435036	0.292101	73	PTV_only	logistic
had_menopause_neoplasm_surgery_free	BRF2	HGNC:17298	-0.679019	0.644536	0.292112	30	PTV_only	logistic
had_menopause	RHOU	HGNC:17794	-0.125105	0.118752	0.292112	115	PTV_and_damaging_missense	Cox
ANM_neoplasm_surgery_free	CCNB2	HGNC:1580	0.905077	0.859116	0.292117	20	PTV_only	linear
had_menopause_neoplasm_surgery_free	QRICH2	HGNC:25326	-0.0808264	0.0767236	0.292123	3208	PTV_and_damaging_missense	logistic
had_menopause	CRACDL	HGNC:33454	0.198415	0.188345	0.292128	509	PTV_and_damaging_missense	logistic
had_menopause	KCNQ3	HGNC:6297	0.317657	0.301544	0.292143	17	PTV_only	Cox
ANM_neoplasm_surgery_free	UGT2B4	HGNC:12553	0.339886	0.322651	0.292155	142	PTV_and_damaging_missense	linear
had_menopause_neoplasm_surgery_free	CWC27	HGNC:10664	-0.259938	0.24676	0.292156	331	PTV_and_damaging_missense	logistic
had_menopause_neoplasm_surgery_free	SBK3	HGNC:44121	0.390349	0.370561	0.292157	143	PTV_and_damaging_missense	logistic
ANM_neoplasm_surgery_free	ACTC1	HGNC:143	0.751391	0.713296	0.292158	29	PTV_and_damaging_missense	linear
ANM	PRAMEF8	HGNC:24074	0.663531	0.629899	0.292164	38	PTV_only	linear
had_menopause	CIDEB	HGNC:1977	-0.249879	0.23722	0.292173	326	PTV_and_damaging_missense	logistic
had_menopause	ABHD11	HGNC:16407	-0.173237	0.164461	0.292175	53	PTV_only	Cox
had_menopause_neoplasm_surgery_free	LRRC19	HGNC:23379	0.0749963	0.0711971	0.292175	296	PTV_only	Cox
had_menopause_neoplasm_surgery_free	GPBP1L1	HGNC:28843	-1.16086	1.10206	0.292178	15	PTV_only	logistic
ANM	GUCA1A	HGNC:4678	1.23302	1.17058	0.292188	11	PTV_only	linear
ANM_neoplasm_surgery_free	MDFIC	HGNC:28870	0.778638	0.739209	0.29219	27	PTV_only	linear
had_menopause	AMD1	HGNC:457	0.945645	0.897774	0.292193	29	PTV_and_damaging_missense	logistic
had_menopause	MYBBP1A	HGNC:7546	0.31292	0.297082	0.292198	219	PTV_only	logistic
had_menopause_neoplasm_surgery_free	LMCD1	HGNC:6633	-0.054725	0.0519556	0.292202	572	PTV_and_damaging_missense	Cox
had_menopause_neoplasm_surgery_free	UBR2	HGNC:21289	0.939821	0.892271	0.292208	26	PTV_only	logistic
had_menopause	FBXO45	HGNC:29148	1.02075	0.969123	0.292215	18	PTV_and_damaging_missense	logistic
ANM	TCFL5	HGNC:11646	-0.11407	0.108301	0.29222	1307	PTV_and_damaging_missense	linear
ANM	DDX6	HGNC:2747	0.255121	0.242218	0.29222	260	PTV_and_damaging_missense	linear
had_menopause_neoplasm_surgery_free	AQP3	HGNC:636	0.0928626	0.0881668	0.292222	182	PTV_and_damaging_missense	Cox
had_menopause	C4BPA	HGNC:1325	0.279618	0.265489	0.292241	279	PTV_and_damaging_missense	logistic
ANM_neoplasm_surgery_free	DIO1	HGNC:2883	-0.540774	0.513455	0.292251	56	PTV_only	linear
had_menopause	BTBD6	HGNC:19897	0.0847026	0.0804245	0.292252	214	PTV_and_damaging_missense	Cox
had_menopause	CENPK	HGNC:29479	-0.414953	0.393997	0.292254	126	PTV_and_damaging_missense	logistic
had_menopause_neoplasm_surgery_free	PRAMEF15	HGNC:26764	-0.0221709	0.0210512	0.292255	3643	PTV_and_damaging_missense	Cox
had_menopause	TIMELESS	HGNC:11813	0.0950426	0.0902431	0.292257	185	PTV_only	Cox
had_menopause_neoplasm_surgery_free	TBC1D26	HGNC:28745	-0.255499	0.242597	0.292258	27	PTV_only	Cox
ANM	GBP7	HGNC:29606	0.248786	0.236229	0.292272	271	PTV_only	linear
had_menopause	DNA2	HGNC:2939	-0.166249	0.157861	0.292278	795	PTV_and_damaging_missense	logistic
had_menopause	DST	HGNC:1090	-0.0459552	0.0436371	0.292286	779	PTV_only	Cox
had_menopause_neoplasm_surgery_free	ZNF691	HGNC:28028	-0.140831	0.13373	0.292292	89	PTV_and_damaging_missense	Cox
had_menopause_neoplasm_surgery_free	ENAM	HGNC:3344	0.0958494	0.0910161	0.292293	180	PTV_and_damaging_missense	Cox
ANM	SMURF2	HGNC:16809	0.265436	0.252057	0.292306	238	PTV_and_damaging_missense	linear
had_menopause	UQCC2	HGNC:21237	-0.219679	0.208607	0.292307	40	PTV_and_damaging_missense	Cox
ANM_neoplasm_surgery_free	KANK2	HGNC:29300	-1.01116	0.960244	0.292335	16	PTV_only	linear
had_menopause_neoplasm_surgery_free	TNFRSF18	HGNC:11914	-0.140855	0.133764	0.292337	93	PTV_only	Cox
had_menopause_neoplasm_surgery_free	FBXO38	HGNC:28844	0.0765325	0.0726801	0.292339	302	PTV_and_damaging_missense	Cox
had_menopause_neoplasm_surgery_free	GPRC5C	HGNC:13309	0.105936	0.100605	0.292343	135	PTV_only	Cox
had_menopause_neoplasm_surgery_free	DALRD3	HGNC:25536	0.28866	0.274133	0.292344	295	PTV_and_damaging_missense	logistic
ANM	GNG8	HGNC:19664	0.681447	0.647156	0.29235	36	PTV_and_damaging_missense	linear
ANM_neoplasm_surgery_free	WNK1	HGNC:14540	0.379117	0.360039	0.292351	114	PTV_only	linear
ANM	KLHL8	HGNC:18644	-0.511171	0.485454	0.292356	64	PTV_and_damaging_missense	linear
had_menopause_neoplasm_surgery_free	APOC3	HGNC:610	-0.195768	0.185922	0.29236	500	PTV_and_damaging_missense	logistic
had_menopause	INSR	HGNC:6091	-0.692053	0.657254	0.292366	44	PTV_only	logistic
ANM_neoplasm_surgery_free	NIPA1	HGNC:17043	-0.509727	0.484114	0.292388	63	PTV_and_damaging_missense	linear
had_menopause_neoplasm_surgery_free	VLDLR	HGNC:12698	-0.038606	0.0366665	0.292389	1155	PTV_and_damaging_missense	Cox
ANM_neoplasm_surgery_free	RTP2	HGNC:32486	0.410922	0.390276	0.292391	97	PTV_and_damaging_missense	linear
had_menopause_neoplasm_surgery_free	CAP1	HGNC:20040	-0.123325	0.117131	0.292396	119	PTV_and_damaging_missense	Cox
had_menopause_neoplasm_surgery_free	BAX	HGNC:959	-0.0846953	0.0804432	0.292406	229	PTV_and_damaging_missense	Cox
had_menopause_neoplasm_surgery_free	DDX10	HGNC:2735	0.489335	0.464777	0.292415	76	PTV_only	logistic
ANM	TYROBP	HGNC:12449	0.734246	0.697393	0.292416	31	PTV_only	linear
had_menopause	ZNF268	HGNC:13061	-0.292033	0.277387	0.292433	18	PTV_only	Cox
ANM	UNC119B	HGNC:16488	0.318525	0.302549	0.292434	165	PTV_and_damaging_missense	linear
ANM	ZDHHC3	HGNC:18470	-0.259444	0.246435	0.292442	249	PTV_and_damaging_missense	linear
had_menopause	SHROOM1	HGNC:24084	-0.295019	0.280232	0.292448	289	PTV_and_damaging_missense	logistic
had_menopause	STOML3	HGNC:19420	0.179989	0.170968	0.29245	628	PTV_and_damaging_missense	logistic
ANM_neoplasm_surgery_free	FAM83F	HGNC:25148	0.221265	0.210176	0.292454	336	PTV_and_damaging_missense	linear
had_menopause_neoplasm_surgery_free	BANF2	HGNC:16172	-0.351008	0.33342	0.292457	17	PTV_and_damaging_missense	Cox
had_menopause_neoplasm_surgery_free	NSD2	HGNC:12766	-0.545804	0.518459	0.292459	55	PTV_only	logistic
had_menopause_neoplasm_surgery_free	CHML	HGNC:1941	0.0894191	0.0849392	0.292459	194	PTV_and_damaging_missense	Cox
ANM	RSKR	HGNC:26314	-0.223614	0.212412	0.292465	336	PTV_only	linear
ANM_neoplasm_surgery_free	ODC1	HGNC:8109	-0.589952	0.560399	0.292466	47	PTV_and_damaging_missense	linear
had_menopause_neoplasm_surgery_free	TRIAP1	HGNC:26937	-0.317472	0.301572	0.292468	15	PTV_and_damaging_missense	Cox
had_menopause	ST6GALNAC5	HGNC:19342	1.2312	1.16957	0.292482	10	PTV_only	logistic
ANM	DPYS	HGNC:3013	0.250519	0.237986	0.292499	267	PTV_and_damaging_missense	linear
ANM	LRRC66	HGNC:34299	0.20485	0.194604	0.292504	400	PTV_and_damaging_missense	linear
ANM_neoplasm_surgery_free	CYP17A1	HGNC:2593	0.980628	0.931583	0.292507	17	PTV_only	linear
had_menopause	CSTB	HGNC:2482	0.133781	0.127092	0.29251	93	PTV_only	Cox
had_menopause_neoplasm_surgery_free	TPP1	HGNC:2073	0.0443133	0.0420979	0.292513	893	PTV_and_damaging_missense	Cox
had_menopause	BRMS1L	HGNC:20512	0.473853	0.450172	0.292522	70	PTV_and_damaging_missense	logistic
had_menopause	LYPD4	HGNC:28659	1.20112	1.1411	0.292524	17	PTV_only	logistic
had_menopause_neoplasm_surgery_free	CYP2F1	HGNC:2632	-0.362478	0.344364	0.292524	142	PTV_only	logistic
had_menopause	ERLEC1	HGNC:25222	-0.718414	0.682522	0.29253	33	PTV_only	logistic
had_menopause_neoplasm_surgery_free	C10orf67	HGNC:28716	-0.2632	0.250055	0.29254	28	PTV_only	Cox
had_menopause	TLE3	HGNC:11839	0.133776	0.127096	0.292543	1267	PTV_and_damaging_missense	logistic
had_menopause	TK1	HGNC:11830	-0.387231	0.367902	0.292553	151	PTV_and_damaging_missense	logistic
had_menopause	GORAB	HGNC:25676	-0.245333	0.233087	0.292553	338	PTV_and_damaging_missense	logistic
ANM_neoplasm_surgery_free	CLDN19	HGNC:2040	-0.325081	0.308858	0.292562	155	PTV_and_damaging_missense	linear
had_menopause_neoplasm_surgery_free	SLC6A13	HGNC:11046	0.18328	0.174136	0.292567	48	PTV_only	Cox
had_menopause_neoplasm_surgery_free	TM7SF3	HGNC:23049	0.284478	0.270288	0.292571	293	PTV_and_damaging_missense	logistic
had_menopause	SPATA21	HGNC:28026	0.0676459	0.0642717	0.292571	354	PTV_and_damaging_missense	Cox
had_menopause_neoplasm_surgery_free	AQP4	HGNC:637	0.681461	0.64747	0.292571	51	PTV_and_damaging_missense	logistic
had_menopause_neoplasm_surgery_free	TOR3A	HGNC:11997	-0.0410658	0.0390178	0.292576	1032	PTV_and_damaging_missense	Cox
had_menopause_neoplasm_surgery_free	BEST1	HGNC:12703	0.0613432	0.0582844	0.292579	449	PTV_and_damaging_missense	Cox
had_menopause_neoplasm_surgery_free	DBP	HGNC:2697	0.485965	0.461734	0.29258	65	PTV_and_damaging_missense	logistic
had_menopause	FER1L5	HGNC:19044	-0.295631	0.280892	0.292583	225	PTV_only	logistic
ANM_neoplasm_surgery_free	ERCC5	HGNC:3437	0.149808	0.142338	0.292586	737	PTV_and_damaging_missense	linear
ANM	SLC12A6	HGNC:10914	0.214958	0.204241	0.292587	363	PTV_and_damaging_missense	linear
had_menopause_neoplasm_surgery_free	FAM189B	HGNC:1233	-0.0731286	0.0694848	0.292597	322	PTV_only	Cox
ANM	UPF3A	HGNC:20332	-0.350634	0.333162	0.292599	136	PTV_only	linear
ANM_neoplasm_surgery_free	VPS54	HGNC:18652	-0.209103	0.198686	0.292607	376	PTV_and_damaging_missense	linear
ANM	REG1B	HGNC:9952	0.266982	0.253686	0.292614	235	PTV_and_damaging_missense	linear
had_menopause	PGAP6	HGNC:17205	-0.0637643	0.0605906	0.292625	5227	PTV_and_damaging_missense	logistic
ANM	GPX5	HGNC:4557	-0.758863	0.721088	0.292625	29	PTV_only	linear
ANM	LRRC37A	HGNC:29069	-0.937345	0.890697	0.292632	19	PTV_only	linear
had_menopause_neoplasm_surgery_free	TAS1R2	HGNC:14905	-0.0738115	0.0701387	0.292632	335	PTV_and_damaging_missense	Cox
had_menopause	TDG	HGNC:11700	0.0233874	0.0222238	0.292634	3137	PTV_only	Cox
had_menopause	H4C8	HGNC:4788	0.535276	0.508652	0.292643	86	PTV_only	logistic
had_menopause	RPL3	HGNC:10332	-0.02807	0.0266741	0.292647	2292	PTV_and_damaging_missense	Cox
had_menopause_neoplasm_surgery_free	DHRS4L2	HGNC:19731	0.308254	0.292926	0.292649	228	PTV_and_damaging_missense	logistic
had_menopause_neoplasm_surgery_free	KRT14	HGNC:6416	0.317344	0.30157	0.292659	21	PTV_only	Cox
ANM	SMAP1	HGNC:19651	0.314617	0.298987	0.292676	169	PTV_and_damaging_missense	linear
had_menopause	DEPDC7	HGNC:29899	-0.175461	0.166746	0.292677	56	PTV_only	Cox
had_menopause_neoplasm_surgery_free	MRPL12	HGNC:10378	-0.354643	0.337043	0.292699	181	PTV_and_damaging_missense	logistic
ANM_neoplasm_surgery_free	OSBPL1A	HGNC:16398	-0.16555	0.157334	0.292703	602	PTV_only	linear
had_menopause_neoplasm_surgery_free	U2AF1L4	HGNC:23020	-0.831542	0.790282	0.292704	17	PTV_only	logistic
had_menopause	DKKL1	HGNC:16528	-0.559056	0.531325	0.292712	68	PTV_and_damaging_missense	logistic
ANM_neoplasm_surgery_free	ANKRD31	HGNC:26853	-0.332556	0.316069	0.292728	148	PTV_only	linear
had_menopause	KLHL6	HGNC:18653	0.258261	0.245463	0.292737	353	PTV_and_damaging_missense	logistic
had_menopause_neoplasm_surgery_free	ZNF705A	HGNC:32281	-0.350758	0.333379	0.292741	13	PTV_only	Cox
had_menopause_neoplasm_surgery_free	NRSN2	HGNC:16229	-0.140696	0.133726	0.292742	89	PTV_and_damaging_missense	Cox
had_menopause	CLEC12A	HGNC:31713	0.0470285	0.0447003	0.292761	785	PTV_and_damaging_missense	Cox
had_menopause	MUC20	HGNC:23282	0.1754	0.166718	0.292764	53	PTV_only	Cox
ANM	FZR1	HGNC:24824	0.471908	0.448553	0.292772	75	PTV_and_damaging_missense	linear
had_menopause	ARL6IP1	HGNC:697	-1.6753	1.59246	0.292789	14	PTV_only	logistic
ANM	SEL1L3	HGNC:29108	-0.289869	0.275536	0.292795	199	PTV_and_damaging_missense	linear
had_menopause_neoplasm_surgery_free	ZDHHC23	HGNC:28654	0.248047	0.235788	0.292804	28	PTV_only	Cox
ANM	GPR39	HGNC:4496	-0.990636	0.941674	0.292805	17	PTV_only	linear
had_menopause	C1orf146	HGNC:24032	-0.263022	0.250039	0.292835	29	PTV_only	Cox
ANM	CABP5	HGNC:13714	0.393216	0.373811	0.292844	108	PTV_and_damaging_missense	linear
ANM_neoplasm_surgery_free	TTC5	HGNC:19274	0.979897	0.931546	0.292848	17	PTV_only	linear
had_menopause_neoplasm_surgery_free	USP36	HGNC:20062	-0.19005	0.180674	0.292849	42	PTV_only	Cox
had_menopause_neoplasm_surgery_free	TM7SF3	HGNC:23049	0.235272	0.223666	0.292849	27	PTV_only	Cox
had_menopause	RTN4IP1	HGNC:18647	0.339207	0.322475	0.292851	184	PTV_and_damaging_missense	logistic
had_menopause	FANCD2	HGNC:3585	-0.246078	0.233943	0.292858	364	PTV_only	logistic
ANM_neoplasm_surgery_free	UBP1	HGNC:12507	0.258134	0.245411	0.292876	246	PTV_and_damaging_missense	linear
had_menopause	CMTM7	HGNC:19178	-1.01051	0.960745	0.29289	16	PTV_only	logistic
had_menopause	ATG10	HGNC:20315	-0.541018	0.514386	0.292903	72	PTV_and_damaging_missense	logistic
had_menopause_neoplasm_surgery_free	AFAP1	HGNC:24017	-0.128521	0.122197	0.292912	1210	PTV_and_damaging_missense	logistic
had_menopause	IFT88	HGNC:20606	0.0507623	0.0482648	0.292916	670	PTV_and_damaging_missense	Cox
had_menopause	GINS3	HGNC:25851	0.245606	0.233522	0.292917	345	PTV_and_damaging_missense	logistic
had_menopause	ARMH4	HGNC:19846	-0.32383	0.307906	0.29293	208	PTV_only	logistic
ANM	ANKRD30B	HGNC:24165	0.26789	0.254718	0.292934	233	PTV_only	linear
ANM_neoplasm_surgery_free	NOA1	HGNC:28473	0.750188	0.713315	0.292945	29	PTV_only	linear
had_menopause_neoplasm_surgery_free	COLEC10	HGNC:2220	0.26161	0.248761	0.29296	304	PTV_and_damaging_missense	logistic
ANM	AOAH	HGNC:548	-0.166377	0.158209	0.292975	607	PTV_only	linear
had_menopause	NKG7	HGNC:7830	-0.0973136	0.0925374	0.292977	183	PTV_and_damaging_missense	Cox
ANM_neoplasm_surgery_free	WNK2	HGNC:14542	-0.777442	0.739281	0.292979	27	PTV_only	linear
ANM_neoplasm_surgery_free	SDR9C7	HGNC:29958	0.292673	0.27831	0.292984	191	PTV_and_damaging_missense	linear
ANM_neoplasm_surgery_free	ALG12	HGNC:19358	-0.777396	0.739251	0.292987	27	PTV_only	linear
ANM	POLL	HGNC:9184	-0.478155	0.454704	0.292998	73	PTV_only	linear
had_menopause_neoplasm_surgery_free	EYA2	HGNC:3520	-0.181378	0.172485	0.293001	693	PTV_and_damaging_missense	logistic
had_menopause_neoplasm_surgery_free	CHTOP	HGNC:24511	-0.144566	0.137478	0.293004	73	PTV_and_damaging_missense	Cox
had_menopause_neoplasm_surgery_free	ATL2	HGNC:24047	-1.17543	1.11783	0.293018	14	PTV_only	logistic
had_menopause	MACROH2A2	HGNC:14453	-0.520267	0.494793	0.293037	84	PTV_and_damaging_missense	logistic
ANM_neoplasm_surgery_free	DIAPH3	HGNC:15480	0.132498	0.126012	0.293049	944	PTV_and_damaging_missense	linear
had_menopause	UNC5A	HGNC:12567	2.24697	2.13703	0.293056	12	PTV_only	logistic
had_menopause	SKI	HGNC:10896	0.0603342	0.0573827	0.293059	492	PTV_and_damaging_missense	Cox
had_menopause_neoplasm_surgery_free	MED13	HGNC:22474	-0.161924	0.154005	0.293063	859	PTV_and_damaging_missense	logistic
ANM	CCDC40	HGNC:26090	0.0782373	0.0744113	0.29307	2825	PTV_and_damaging_missense	linear
had_menopause	DIP2B	HGNC:29284	-0.189839	0.180561	0.293081	552	PTV_and_damaging_missense	logistic
had_menopause_neoplasm_surgery_free	MT1E	HGNC:7397	0.199163	0.189435	0.293097	482	PTV_and_damaging_missense	logistic
ANM_neoplasm_surgery_free	AURKB	HGNC:11390	-0.428383	0.40746	0.293102	89	PTV_only	linear
had_menopause	SEC14L2	HGNC:10699	-0.0656177	0.0624141	0.293108	424	PTV_and_damaging_missense	Cox
ANM_neoplasm_surgery_free	DNAJC21	HGNC:27030	-0.159475	0.151689	0.293111	648	PTV_only	linear
ANM_neoplasm_surgery_free	C1orf87	HGNC:28547	-0.215827	0.205291	0.293115	352	PTV_and_damaging_missense	linear
ANM	LRRC2	HGNC:14676	-1.05392	1.00247	0.293115	15	PTV_only	linear
had_menopause_neoplasm_surgery_free	STK4	HGNC:11408	-0.197919	0.18826	0.293118	555	PTV_and_damaging_missense	logistic
ANM	GFM2	HGNC:29682	-0.258558	0.24594	0.293121	250	PTV_and_damaging_missense	linear
had_menopause	DRC7	HGNC:25289	-0.0872338	0.0829779	0.293126	2858	PTV_and_damaging_missense	logistic
had_menopause_neoplasm_surgery_free	WDPCP	HGNC:28027	0.489221	0.465354	0.293127	79	PTV_only	logistic
ANM_neoplasm_surgery_free	PLEKHG4	HGNC:24501	0.30137	0.28667	0.293136	180	PTV_only	linear
had_menopause_neoplasm_surgery_free	CERT1	HGNC:2205	0.663913	0.631542	0.293141	36	PTV_only	logistic
had_menopause	EIF2A	HGNC:3254	0.216537	0.205981	0.293145	478	PTV_and_damaging_missense	logistic
had_menopause	AREG	HGNC:651	-1.10434	1.05052	0.293149	20	PTV_only	logistic
ANM_neoplasm_surgery_free	RERGL	HGNC:26213	0.351809	0.334661	0.293153	132	PTV_and_damaging_missense	linear
had_menopause_neoplasm_surgery_free	PSG8	HGNC:9525	-0.303399	0.288615	0.293156	214	PTV_only	logistic
had_menopause_neoplasm_surgery_free	COP1	HGNC:17440	0.124852	0.11877	0.29316	118	PTV_and_damaging_missense	Cox
had_menopause	CPNE5	HGNC:2318	0.0408659	0.038875	0.29316	1000	PTV_and_damaging_missense	Cox
ANM	LEXM	HGNC:26854	0.104381	0.0992961	0.293167	1560	PTV_only	linear
had_menopause	BDKRB1	HGNC:1029	-0.212175	0.201843	0.293173	408	PTV_and_damaging_missense	logistic
had_menopause	PIGQ	HGNC:14135	-0.0213152	0.0202774	0.293176	3864	PTV_and_damaging_missense	Cox
had_menopause_neoplasm_surgery_free	RO60	HGNC:11313	0.764506	0.727301	0.293187	31	PTV_only	logistic
had_menopause_neoplasm_surgery_free	SPOCK2	HGNC:13564	0.0361312	0.0343729	0.293188	1327	PTV_and_damaging_missense	Cox
had_menopause_neoplasm_surgery_free	EYS	HGNC:21555	0.252069	0.239805	0.293194	297	PTV_only	logistic
had_menopause	LRRC56	HGNC:25430	0.559101	0.531902	0.293196	72	PTV_only	logistic
ANM	C17orf75	HGNC:30173	-0.474583	0.451495	0.2932	74	PTV_and_damaging_missense	linear
ANM_neoplasm_surgery_free	MYH11	HGNC:7569	-0.608833	0.579218	0.293203	44	PTV_only	linear
had_menopause_neoplasm_surgery_free	ITIH5	HGNC:21449	0.0314873	0.029957	0.29322	1759	PTV_and_damaging_missense	Cox
ANM_neoplasm_surgery_free	KRT27	HGNC:30841	-0.725328	0.690072	0.293221	31	PTV_only	linear
ANM_neoplasm_surgery_free	MAN1A1	HGNC:6821	-1.21715	1.15799	0.293226	11	PTV_only	linear
had_menopause	PAOX	HGNC:20837	0.0709957	0.0675472	0.293234	4113	PTV_and_damaging_missense	logistic
ANM	TAP2	HGNC:44	0.185502	0.176493	0.293241	487	PTV_and_damaging_missense	linear
had_menopause	ZNF407	HGNC:19904	-0.0364018	0.0346365	0.293274	1295	PTV_and_damaging_missense	Cox
ANM_neoplasm_surgery_free	AIDA	HGNC:25761	-0.951425	0.905317	0.293294	18	PTV_and_damaging_missense	linear
ANM	HMCN1	HGNC:19194	0.0565383	0.0537991	0.2933	5609	PTV_and_damaging_missense	linear
ANM	NAGS	HGNC:17996	-0.242973	0.231202	0.293302	283	PTV_and_damaging_missense	linear
had_menopause_neoplasm_surgery_free	URB2	HGNC:28967	-0.0581926	0.055377	0.29333	543	PTV_and_damaging_missense	Cox
had_menopause	PEX11B	HGNC:8853	0.53054	0.504881	0.29334	53	PTV_only	logistic
ANM_neoplasm_surgery_free	LRP1B	HGNC:6693	-0.608755	0.579319	0.29335	44	PTV_only	linear
had_menopause_neoplasm_surgery_free	EIF4EBP3	HGNC:3290	0.525472	0.500073	0.293355	10	PTV_only	Cox
had_menopause_neoplasm_surgery_free	DCLK2	HGNC:19002	1.28251	1.22057	0.293372	10	PTV_only	logistic
had_menopause_neoplasm_surgery_free	MCUR1	HGNC:21097	0.103641	0.0986371	0.293383	157	PTV_and_damaging_missense	Cox
had_menopause_neoplasm_surgery_free	IGF1R	HGNC:5465	0.0545167	0.0518855	0.293391	591	PTV_and_damaging_missense	Cox
had_menopause	LSM14A	HGNC:24489	-0.0577156	0.0549312	0.293401	512	PTV_and_damaging_missense	Cox
had_menopause	NPDC1	HGNC:7899	-0.86417	0.822491	0.293408	16	PTV_only	logistic
had_menopause_neoplasm_surgery_free	DNAJB2	HGNC:5228	0.384017	0.365497	0.29341	154	PTV_and_damaging_missense	logistic
had_menopause_neoplasm_surgery_free	SPON1	HGNC:11252	0.042093	0.0400632	0.293412	955	PTV_and_damaging_missense	Cox
ANM	AK3	HGNC:17376	-0.93582	0.890701	0.29342	19	PTV_only	linear
had_menopause_neoplasm_surgery_free	TMEM160	HGNC:26042	-0.185805	0.176848	0.293422	52	PTV_and_damaging_missense	Cox
had_menopause_neoplasm_surgery_free	AXDND1	HGNC:26564	-0.150516	0.143268	0.293446	904	PTV_and_damaging_missense	logistic
had_menopause	NCBP1	HGNC:7658	0.721228	0.6865	0.293448	49	PTV_only	logistic
ANM	KDM2A	HGNC:13606	-1.09011	1.03764	0.29346	14	PTV_only	linear
ANM	IL23A	HGNC:15488	0.679897	0.647183	0.293469	36	PTV_and_damaging_missense	linear
had_menopause	TMEM91	HGNC:32393	0.371464	0.353595	0.293472	10	PTV_only	Cox
had_menopause	KIAA0753	HGNC:29110	-0.0257522	0.0245135	0.293473	2577	PTV_and_damaging_missense	Cox
had_menopause_neoplasm_surgery_free	CHD3	HGNC:1918	-0.0431112	0.0410375	0.293473	917	PTV_and_damaging_missense	Cox
had_menopause_neoplasm_surgery_free	SCOC	HGNC:20335	0.709376	0.675255	0.293474	53	PTV_and_damaging_missense	logistic
ANM	EFNA5	HGNC:3225	-0.57133	0.543846	0.293475	51	PTV_and_damaging_missense	linear
ANM	IGSF21	HGNC:28246	1.13122	1.07682	0.293483	13	PTV_only	linear
had_menopause	VNN1	HGNC:12705	0.201087	0.191422	0.293491	510	PTV_and_damaging_missense	logistic
had_menopause	GTF3C2	HGNC:4665	1.28216	1.22054	0.293493	20	PTV_only	logistic
had_menopause	SRSF8	HGNC:16988	-0.206321	0.196406	0.293495	40	PTV_only	Cox
had_menopause	ANKRD28	HGNC:29024	0.0888708	0.0846002	0.293497	2723	PTV_and_damaging_missense	logistic
had_menopause_neoplasm_surgery_free	GUK1	HGNC:4693	-0.0800003	0.0761615	0.293532	284	PTV_and_damaging_missense	Cox
ANM	ZKSCAN3	HGNC:13853	0.316844	0.301641	0.293536	166	PTV_and_damaging_missense	linear
ANM_neoplasm_surgery_free	C16orf89	HGNC:28687	-0.309002	0.294177	0.293541	171	PTV_and_damaging_missense	linear
had_menopause	RLN1	HGNC:10026	0.318893	0.303597	0.293543	236	PTV_and_damaging_missense	logistic
ANM_neoplasm_surgery_free	CROCC2	HGNC:51677	-0.290124	0.276211	0.293551	194	PTV_only	linear
ANM	C1orf94	HGNC:28250	-0.588809	0.56058	0.293557	48	PTV_only	linear
had_menopause_neoplasm_surgery_free	XPC	HGNC:12816	0.133067	0.126688	0.293558	1143	PTV_and_damaging_missense	logistic
had_menopause	RPF1	HGNC:30350	-0.0319448	0.0304139	0.293564	1689	PTV_and_damaging_missense	Cox
had_menopause_neoplasm_surgery_free	RIN2	HGNC:18750	0.0654071	0.0622737	0.293573	5168	PTV_and_damaging_missense	logistic
had_menopause	RCC2	HGNC:30297	0.473491	0.450809	0.293574	108	PTV_and_damaging_missense	logistic
ANM_neoplasm_surgery_free	MYO7A	HGNC:7606	-0.343744	0.32728	0.293582	138	PTV_only	linear
ANM	EXOC7	HGNC:23214	0.125483	0.119475	0.293588	1110	PTV_and_damaging_missense	linear
had_menopause_neoplasm_surgery_free	PENK	HGNC:8831	0.262626	0.250055	0.293592	295	PTV_and_damaging_missense	logistic
ANM	PPP2R3A	HGNC:9307	-0.661559	0.629906	0.293606	38	PTV_only	linear
ANM_neoplasm_surgery_free	FRRS1	HGNC:27622	0.65453	0.623224	0.293615	38	PTV_only	linear
had_menopause	PRKAG2	HGNC:9386	-0.271217	0.25825	0.293621	21	PTV_only	Cox
had_menopause_neoplasm_surgery_free	GOLGA6L6	HGNC:37225	-0.0400183	0.0381056	0.293628	1078	PTV_only	Cox
ANM_neoplasm_surgery_free	SFSWAP	HGNC:10790	0.228952	0.21801	0.293633	312	PTV_and_damaging_missense	linear
had_menopause	GMNC	HGNC:40049	-0.0751249	0.0715351	0.293634	325	PTV_and_damaging_missense	Cox
had_menopause_neoplasm_surgery_free	COL27A1	HGNC:22986	-0.219032	0.208567	0.293638	39	PTV_only	Cox
had_menopause	HECTD2	HGNC:26736	-0.824861	0.785456	0.293641	26	PTV_only	logistic
had_menopause	DPY19L1	HGNC:22205	-0.381426	0.363211	0.29365	126	PTV_only	logistic
ANM_neoplasm_surgery_free	MGP	HGNC:7060	0.791071	0.753289	0.293651	26	PTV_only	linear
ANM	SUPV3L1	HGNC:11471	-0.989058	0.941826	0.293653	17	PTV_only	linear
ANM	TMEM234	HGNC:28837	-0.360645	0.343426	0.293659	128	PTV_only	linear
had_menopause_neoplasm_surgery_free	GIGYF2	HGNC:11960	0.0424089	0.0403845	0.293659	992	PTV_and_damaging_missense	Cox
had_menopause_neoplasm_surgery_free	DNAJB1	HGNC:5270	-0.991617	0.944292	0.293664	17	PTV_only	logistic
had_menopause_neoplasm_surgery_free	NAA50	HGNC:29533	-0.198549	0.189073	0.293665	46	PTV_and_damaging_missense	Cox
had_menopause_neoplasm_surgery_free	LPXN	HGNC:14061	-0.848066	0.807606	0.293673	27	PTV_only	logistic
had_menopause_neoplasm_surgery_free	IFNAR1	HGNC:5432	-0.254755	0.242602	0.293675	33	PTV_only	Cox
ANM	ARHGAP42	HGNC:26545	0.192983	0.183783	0.293695	449	PTV_and_damaging_missense	linear
had_menopause	PIGO	HGNC:23215	-0.029829	0.0284073	0.293696	1928	PTV_and_damaging_missense	Cox
had_menopause_neoplasm_surgery_free	KLHDC4	HGNC:25272	-0.116762	0.111201	0.293712	125	PTV_only	Cox
had_menopause	STARD3	HGNC:17579	0.223918	0.213253	0.293714	33	PTV_only	Cox
had_menopause	ETV1	HGNC:3490	0.328094	0.312471	0.293718	191	PTV_and_damaging_missense	logistic
had_menopause	KHNYN	HGNC:20166	-0.214943	0.204716	0.293738	475	PTV_and_damaging_missense	logistic
ANM	TMEM38A	HGNC:28462	-0.458819	0.436987	0.293739	79	PTV_and_damaging_missense	linear
had_menopause_neoplasm_surgery_free	WEE2	HGNC:19684	-0.234866	0.223694	0.293745	32	PTV_only	Cox
had_menopause_neoplasm_surgery_free	PGBD1	HGNC:19398	0.0882455	0.0840481	0.293746	202	PTV_only	Cox
had_menopause_neoplasm_surgery_free	SPATA46	HGNC:27648	-0.837793	0.797949	0.293749	38	PTV_only	logistic
had_menopause_neoplasm_surgery_free	SYTL2	HGNC:15585	0.0163679	0.0155898	0.29376	6909	PTV_and_damaging_missense	Cox
ANM	ANKRD24	HGNC:29424	-0.122731	0.116896	0.293762	1119	PTV_and_damaging_missense	linear
had_menopause_neoplasm_surgery_free	OSBP2	HGNC:8504	0.123313	0.117452	0.293762	1372	PTV_and_damaging_missense	logistic
ANM	SERPINE2	HGNC:8951	-0.106758	0.101684	0.293768	1486	PTV_and_damaging_missense	linear
had_menopause	KCNU1	HGNC:18867	-0.0573211	0.0545978	0.293773	525	PTV_only	Cox
had_menopause	MUC15	HGNC:14956	-0.0659927	0.0628574	0.293774	376	PTV_and_damaging_missense	Cox
had_menopause	HACL1	HGNC:17856	-0.0951064	0.090588	0.293774	2310	PTV_and_damaging_missense	logistic
had_menopause_neoplasm_surgery_free	RAD23A	HGNC:9812	1.46096	1.39158	0.293783	15	PTV_only	logistic
ANM	METTL25	HGNC:26228	0.670179	0.638356	0.293789	37	PTV_only	linear
had_menopause_neoplasm_surgery_free	LRCH1	HGNC:20309	-0.0418605	0.0398733	0.293792	1016	PTV_and_damaging_missense	Cox
had_menopause_neoplasm_surgery_free	KMO	HGNC:6381	-0.0303343	0.0288944	0.293794	1875	PTV_and_damaging_missense	Cox
had_menopause_neoplasm_surgery_free	NPR1	HGNC:7943	-0.0547052	0.0521102	0.29381	568	PTV_and_damaging_missense	Cox
had_menopause	SEMA4F	HGNC:10734	-0.329067	0.313457	0.293811	254	PTV_only	logistic
had_menopause_neoplasm_surgery_free	TMEM214	HGNC:25983	-0.103211	0.0983156	0.293814	1927	PTV_and_damaging_missense	logistic
ANM_neoplasm_surgery_free	ZNF286A	HGNC:13501	-0.492795	0.469441	0.293838	67	PTV_and_damaging_missense	linear
had_menopause	ZNF440	HGNC:20874	0.0445049	0.0423964	0.29384	840	PTV_and_damaging_missense	Cox
had_menopause	YARS2	HGNC:24249	-0.49041	0.46718	0.293845	87	PTV_only	logistic
ANM	TSFM	HGNC:12367	-1.08918	1.03759	0.293853	14	PTV_only	linear
ANM_neoplasm_surgery_free	RECQL	HGNC:9948	0.220566	0.210121	0.293856	336	PTV_and_damaging_missense	linear
had_menopause	GFM2	HGNC:29682	0.223997	0.213394	0.293864	399	PTV_and_damaging_missense	logistic
had_menopause	SERPINE1	HGNC:8583	-1.91738	1.82667	0.293875	13	PTV_only	logistic
had_menopause_neoplasm_surgery_free	ADIPOR1	HGNC:24040	0.839854	0.800139	0.293886	27	PTV_and_damaging_missense	logistic
had_menopause	DYNLT2B	HGNC:28482	-0.223844	0.213259	0.293887	36	PTV_only	Cox
ANM	PDCD10	HGNC:8761	0.670068	0.638388	0.293894	37	PTV_and_damaging_missense	linear
ANM	INTS13	HGNC:20174	0.411856	0.392384	0.293894	98	PTV_and_damaging_missense	linear
had_menopause	CARD6	HGNC:16394	-0.19499	0.185773	0.293895	51	PTV_only	Cox
ANM_neoplasm_surgery_free	SLC2A11	HGNC:14239	-0.662896	0.631559	0.293898	37	PTV_only	linear
had_menopause	CENPC	HGNC:1854	-0.246835	0.235177	0.293916	344	PTV_and_damaging_missense	logistic
had_menopause_neoplasm_surgery_free	HSH2D	HGNC:24920	-0.117449	0.111902	0.293917	113	PTV_and_damaging_missense	Cox
had_menopause_neoplasm_surgery_free	TARDBP	HGNC:11571	0.833661	0.794297	0.293921	14	PTV_and_damaging_missense	logistic
had_menopause	CD34	HGNC:1662	0.1917	0.182652	0.29393	46	PTV_only	Cox
had_menopause	THSD1	HGNC:17754	0.0863616	0.0822869	0.29394	251	PTV_and_damaging_missense	Cox
ANM	SORD	HGNC:11184	0.153185	0.145959	0.293949	714	PTV_only	linear
ANM_neoplasm_surgery_free	LMCD1	HGNC:6633	-1.11795	1.06523	0.293952	13	PTV_only	linear
ANM	EVPL	HGNC:3503	-0.0888936	0.0847031	0.293964	2161	PTV_and_damaging_missense	linear
had_menopause	PLEKHG2	HGNC:29515	-0.0178742	0.0170321	0.293973	5544	PTV_and_damaging_missense	Cox
ANM_neoplasm_surgery_free	FNDC1	HGNC:21184	-0.0996816	0.0949849	0.293977	1682	PTV_and_damaging_missense	linear
had_menopause_neoplasm_surgery_free	DESI2	HGNC:24264	0.214288	0.204198	0.29399	31	PTV_and_damaging_missense	Cox
had_menopause	TMEM109	HGNC:28771	-0.371058	0.353589	0.293992	10	PTV_only	Cox
had_menopause_neoplasm_surgery_free	CHST11	HGNC:17422	-0.0894635	0.0852521	0.293994	206	PTV_and_damaging_missense	Cox
ANM	GNPDA1	HGNC:4417	-0.911182	0.868293	0.294	20	PTV_only	linear
ANM_neoplasm_surgery_free	TRIM25	HGNC:12932	-0.362297	0.345247	0.294005	124	PTV_and_damaging_missense	linear
had_menopause_neoplasm_surgery_free	SEMA6D	HGNC:16770	-0.140903	0.134275	0.294008	1090	PTV_and_damaging_missense	logistic
had_menopause	RPAP1	HGNC:24567	0.33973	0.323751	0.294015	190	PTV_only	logistic
ANM_neoplasm_surgery_free	KNSTRN	HGNC:30767	-0.575937	0.548845	0.294016	49	PTV_only	linear
had_menopause_neoplasm_surgery_free	NCAPG	HGNC:24304	-0.199411	0.190033	0.294017	529	PTV_and_damaging_missense	logistic
ANM_neoplasm_surgery_free	PFKFB4	HGNC:8875	0.346005	0.329742	0.294035	136	PTV_and_damaging_missense	linear
had_menopause_neoplasm_surgery_free	TMEM207	HGNC:33705	0.489735	0.466723	0.294037	93	PTV_and_damaging_missense	logistic
ANM_neoplasm_surgery_free	ENTHD1	HGNC:26352	0.118183	0.112633	0.294054	1186	PTV_and_damaging_missense	linear
had_menopause	PXN	HGNC:9718	0.0424606	0.0404671	0.294058	939	PTV_only	Cox
had_menopause_neoplasm_surgery_free	KIF19	HGNC:26735	0.027522	0.0262303	0.294066	2272	PTV_and_damaging_missense	Cox
had_menopause	SLC12A7	HGNC:10915	0.0369056	0.0351744	0.294078	1276	PTV_and_damaging_missense	Cox
had_menopause	PATE3	HGNC:35426	0.196165	0.186966	0.294086	562	PTV_and_damaging_missense	logistic
had_menopause_neoplasm_surgery_free	SAMD15	HGNC:18631	-0.0705828	0.0672731	0.294087	350	PTV_and_damaging_missense	Cox
ANM	SMG6	HGNC:17809	-0.134328	0.128031	0.294097	931	PTV_and_damaging_missense	linear
had_menopause_neoplasm_surgery_free	TXN2	HGNC:17772	-0.11873	0.113166	0.294102	1490	PTV_only	logistic
ANM_neoplasm_surgery_free	GBA	HGNC:4177	0.339728	0.323807	0.294104	141	PTV_and_damaging_missense	linear
had_menopause_neoplasm_surgery_free	MARCHF10	HGNC:26655	-0.100612	0.0958985	0.294111	170	PTV_only	Cox
had_menopause_neoplasm_surgery_free	UROC1	HGNC:26444	-0.201973	0.192514	0.294114	51	PTV_only	Cox
had_menopause_neoplasm_surgery_free	PLXNB1	HGNC:9103	-0.182716	0.174158	0.294115	55	PTV_only	Cox
had_menopause_neoplasm_surgery_free	OSGEPL1	HGNC:23075	0.137526	0.13109	0.294136	1175	PTV_and_damaging_missense	logistic
had_menopause_neoplasm_surgery_free	LYRM1	HGNC:25074	-0.62683	0.597514	0.294149	48	PTV_only	logistic
had_menopause	IL33	HGNC:16028	0.12135	0.115675	0.29415	1404	PTV_only	logistic
had_menopause_neoplasm_surgery_free	ZNF563	HGNC:30498	-0.100607	0.0959041	0.294161	177	PTV_and_damaging_missense	Cox
had_menopause_neoplasm_surgery_free	MPP5	HGNC:18669	0.205665	0.196057	0.294177	425	PTV_and_damaging_missense	logistic
ANM_neoplasm_surgery_free	WDR74	HGNC:25529	-0.197036	0.187831	0.294177	421	PTV_and_damaging_missense	linear
had_menopause	SPATA5L1	HGNC:28762	0.427373	0.407411	0.294179	99	PTV_only	logistic
ANM	XYLT1	HGNC:15516	0.0981588	0.093574	0.294183	1761	PTV_and_damaging_missense	linear
had_menopause	LRP2BP	HGNC:25434	-0.291002	0.277415	0.294189	18	PTV_only	Cox
ANM	ACOX3	HGNC:121	0.444569	0.423831	0.294214	84	PTV_only	linear
ANM_neoplasm_surgery_free	GPAM	HGNC:24865	0.314979	0.300288	0.294219	164	PTV_and_damaging_missense	linear
ANM_neoplasm_surgery_free	ACSM6	HGNC:31665	0.462363	0.440805	0.294226	76	PTV_only	linear
had_menopause	IK	HGNC:5958	-0.534838	0.509906	0.294226	69	PTV_only	logistic
had_menopause	CIBAR2	HGNC:24781	0.17251	0.164469	0.294226	65	PTV_only	Cox
had_menopause_neoplasm_surgery_free	SHISAL2B	HGNC:34236	0.214182	0.204203	0.294238	36	PTV_only	Cox
ANM	SLC38A3	HGNC:18044	0.509169	0.485455	0.294251	64	PTV_and_damaging_missense	linear
ANM	TGM7	HGNC:30790	0.393919	0.37559	0.294273	107	PTV_only	linear
had_menopause_neoplasm_surgery_free	DAZL	HGNC:2685	0.513117	0.489247	0.294275	94	PTV_and_damaging_missense	logistic
ANM_neoplasm_surgery_free	GARNL3	HGNC:25425	-0.735541	0.701318	0.294275	30	PTV_only	linear
ANM	BLK	HGNC:1057	0.0969564	0.092447	0.294284	1805	PTV_and_damaging_missense	linear
ANM_neoplasm_surgery_free	TMEM186	HGNC:24530	-0.212956	0.203051	0.294285	360	PTV_and_damaging_missense	linear
had_menopause	CHRFAM7A	HGNC:15781	-0.163846	0.156229	0.29429	62	PTV_only	Cox
ANM_neoplasm_surgery_free	SKAP1	HGNC:15605	-0.368036	0.350925	0.294293	120	PTV_and_damaging_missense	linear
had_menopause_neoplasm_surgery_free	SERPINB7	HGNC:13902	0.0643469	0.0613559	0.294294	411	PTV_and_damaging_missense	Cox
had_menopause_neoplasm_surgery_free	CLTCL1	HGNC:2093	-0.097847	0.0932989	0.294295	2177	PTV_and_damaging_missense	logistic
had_menopause	RBMS1	HGNC:9907	-0.0976359	0.0931006	0.294309	2254	PTV_and_damaging_missense	logistic
had_menopause	ZNF112	HGNC:12892	-0.0778726	0.0742561	0.294315	270	PTV_and_damaging_missense	Cox
had_menopause_neoplasm_surgery_free	WDR91	HGNC:24997	-0.234591	0.223702	0.294327	38	PTV_only	Cox
ANM	HDLBP	HGNC:4857	-0.255857	0.243981	0.29433	254	PTV_and_damaging_missense	linear
had_menopause_neoplasm_surgery_free	LZTR1	HGNC:6742	0.173127	0.165093	0.294332	696	PTV_and_damaging_missense	logistic
had_menopause_neoplasm_surgery_free	NMUR1	HGNC:4518	-0.812352	0.774674	0.294345	32	PTV_only	logistic
ANM	MYZAP	HGNC:43444	0.225939	0.215462	0.294354	326	PTV_and_damaging_missense	linear
had_menopause_neoplasm_surgery_free	PHLPP1	HGNC:20610	-0.302766	0.288746	0.294383	15	PTV_only	Cox
ANM	MROH5	HGNC:42976	-0.120341	0.114768	0.294384	1162	PTV_and_damaging_missense	linear
had_menopause	SCAI	HGNC:26709	-0.0829921	0.0791502	0.29439	248	PTV_and_damaging_missense	Cox
had_menopause	CCDC9B	HGNC:33488	-0.133301	0.127132	0.294396	1147	PTV_and_damaging_missense	logistic
ANM_neoplasm_surgery_free	PDE7B	HGNC:8792	-0.395203	0.37691	0.294396	104	PTV_and_damaging_missense	linear
ANM	SDCBP	HGNC:10662	-0.731344	0.697495	0.294398	31	PTV_only	linear
had_menopause	FMO4	HGNC:3772	0.0292546	0.0279011	0.294403	2024	PTV_and_damaging_missense	Cox
ANM_neoplasm_surgery_free	LBP	HGNC:6517	0.222617	0.212319	0.29441	372	PTV_only	linear
had_menopause_neoplasm_surgery_free	ELL2	HGNC:17064	-0.270445	0.257939	0.294416	254	PTV_and_damaging_missense	logistic
had_menopause	CCDC191	HGNC:29272	0.162322	0.154819	0.294428	772	PTV_and_damaging_missense	logistic
had_menopause	USH1G	HGNC:16356	0.0355144	0.033873	0.294428	1289	PTV_and_damaging_missense	Cox
had_menopause	ZDHHC17	HGNC:18412	1.01088	0.96418	0.294438	20	PTV_only	logistic
ANM_neoplasm_surgery_free	SRP54	HGNC:11301	0.761079	0.725919	0.294442	28	PTV_and_damaging_missense	linear
had_menopause	DYNC1I1	HGNC:2963	-0.0822201	0.0784235	0.294449	247	PTV_and_damaging_missense	Cox
had_menopause_neoplasm_surgery_free	CNOT8	HGNC:9207	0.979025	0.933836	0.294459	27	PTV_and_damaging_missense	logistic
ANM	MBD1	HGNC:6916	-1.2871	1.22769	0.294462	10	PTV_only	linear
had_menopause_neoplasm_surgery_free	SLC43A3	HGNC:17466	0.320532	0.305752	0.294482	190	PTV_and_damaging_missense	logistic
had_menopause	TOM1	HGNC:11982	0.0327609	0.0312504	0.294483	1579	PTV_and_damaging_missense	Cox
ANM_neoplasm_surgery_free	GC	HGNC:4187	0.524424	0.500257	0.294501	59	PTV_and_damaging_missense	linear
ANM_neoplasm_surgery_free	XRCC5	HGNC:12833	0.413487	0.394435	0.294505	95	PTV_and_damaging_missense	linear
had_menopause	BTBD7	HGNC:18269	-0.0311296	0.0296962	0.294515	2188	PTV_and_damaging_missense	Cox
ANM_neoplasm_surgery_free	ZNF470	HGNC:22220	-0.303086	0.289131	0.29452	177	PTV_and_damaging_missense	linear
had_menopause_neoplasm_surgery_free	SLURP1	HGNC:18746	0.456892	0.435869	0.294532	118	PTV_and_damaging_missense	logistic
had_menopause_neoplasm_surgery_free	USP28	HGNC:12625	0.0413219	0.039422	0.294549	973	PTV_and_damaging_missense	Cox
ANM_neoplasm_surgery_free	USP34	HGNC:20066	-0.150723	0.143793	0.294555	722	PTV_and_damaging_missense	linear
had_menopause	NHEJ1	HGNC:25737	-0.0678239	0.0647064	0.294556	393	PTV_and_damaging_missense	Cox
had_menopause_neoplasm_surgery_free	TOR2A	HGNC:11996	0.427969	0.4083	0.29456	10	PTV_only	Cox
had_menopause_neoplasm_surgery_free	STK19	HGNC:11398	-0.308739	0.294552	0.294563	229	PTV_and_damaging_missense	logistic
had_menopause_neoplasm_surgery_free	PDE4C	HGNC:8782	0.172399	0.164479	0.294567	59	PTV_only	Cox
ANM	SLC7A7	HGNC:11065	-0.234983	0.224185	0.294567	301	PTV_and_damaging_missense	linear
had_menopause_neoplasm_surgery_free	IQCM	HGNC:53443	0.0247936	0.0236548	0.294573	2783	PTV_and_damaging_missense	Cox
had_menopause_neoplasm_surgery_free	CDH6	HGNC:1765	-0.118784	0.113329	0.294578	127	PTV_and_damaging_missense	Cox
had_menopause	LAD1	HGNC:6472	0.195712	0.186725	0.294579	534	PTV_and_damaging_missense	logistic
had_menopause	NUDT6	HGNC:8053	-1.11938	1.06799	0.294582	20	PTV_only	logistic
had_menopause_neoplasm_surgery_free	CRYZL1	HGNC:2420	0.198172	0.189074	0.294582	38	PTV_only	Cox
had_menopause	TMEM175	HGNC:28709	-0.112128	0.10698	0.294586	1571	PTV_and_damaging_missense	logistic
had_menopause	ABCA8	HGNC:38	-0.218326	0.208305	0.29459	424	PTV_only	logistic
had_menopause	CC2D2B	HGNC:31666	0.0274174	0.0261594	0.294599	2235	PTV_and_damaging_missense	Cox
had_menopause_neoplasm_surgery_free	ZBTB41	HGNC:24819	0.359183	0.342705	0.2946	146	PTV_and_damaging_missense	logistic
ANM	OSGIN1	HGNC:30093	-0.0752599	0.0718069	0.294602	3045	PTV_and_damaging_missense	linear
had_menopause	ZNF696	HGNC:25872	0.113001	0.107818	0.294606	1586	PTV_and_damaging_missense	logistic
ANM_neoplasm_surgery_free	STK11	HGNC:11389	0.137235	0.130942	0.294615	888	PTV_and_damaging_missense	linear
had_menopause	TTC9	HGNC:20267	0.114426	0.109182	0.294627	120	PTV_and_damaging_missense	Cox
had_menopause_neoplasm_surgery_free	TPD52L2	HGNC:12007	-0.402127	0.383702	0.29463	130	PTV_and_damaging_missense	logistic
ANM	CCDC88B	HGNC:26757	0.12432	0.118625	0.294638	1087	PTV_and_damaging_missense	linear
had_menopause_neoplasm_surgery_free	ZNF853	HGNC:21767	-0.431602	0.411841	0.294647	106	PTV_and_damaging_missense	logistic
had_menopause	ANKRD33	HGNC:13788	0.182503	0.174149	0.294653	51	PTV_only	Cox
had_menopause_neoplasm_surgery_free	EPCAM	HGNC:11529	0.07537	0.0719208	0.294658	287	PTV_and_damaging_missense	Cox
had_menopause_neoplasm_surgery_free	TUBA4A	HGNC:12407	-0.15806	0.150828	0.294662	69	PTV_and_damaging_missense	Cox
had_menopause_neoplasm_surgery_free	MYO3B	HGNC:15576	0.0845706	0.0807029	0.294673	242	PTV_only	Cox
ANM	ACER2	HGNC:23675	-0.373218	0.356151	0.294678	119	PTV_and_damaging_missense	linear
ANM_neoplasm_surgery_free	PARK7	HGNC:16369	-0.558378	0.532844	0.294679	52	PTV_and_damaging_missense	linear
ANM_neoplasm_surgery_free	OASL	HGNC:8090	-0.283627	0.27066	0.294685	202	PTV_and_damaging_missense	linear
had_menopause	POLH	HGNC:9181	-0.198715	0.189633	0.294689	549	PTV_and_damaging_missense	logistic
had_menopause	EFHB	HGNC:26330	-0.0600297	0.0572863	0.294689	483	PTV_only	Cox
ANM_neoplasm_surgery_free	IFNL2	HGNC:18364	0.302093	0.288287	0.294694	178	PTV_and_damaging_missense	linear
ANM_neoplasm_surgery_free	SNW1	HGNC:16696	-0.453117	0.432422	0.294708	79	PTV_and_damaging_missense	linear
had_menopause_neoplasm_surgery_free	GAB1	HGNC:4066	0.331441	0.316307	0.294709	11	PTV_only	Cox
had_menopause	SPDYE2	HGNC:33841	1.01191	0.965719	0.294717	26	PTV_and_damaging_missense	logistic
had_menopause_neoplasm_surgery_free	SLC52A1	HGNC:30225	0.719072	0.686256	0.294722	42	PTV_only	logistic
ANM	MYO9B	HGNC:7609	-0.0905996	0.0864682	0.294743	2071	PTV_and_damaging_missense	linear
had_menopause	PRPF3	HGNC:17348	0.40296	0.38461	0.294772	128	PTV_and_damaging_missense	logistic
had_menopause	TANK	HGNC:11562	0.427763	0.408297	0.294787	15	PTV_only	Cox
ANM	TCF20	HGNC:11631	0.155974	0.148882	0.294811	686	PTV_and_damaging_missense	linear
ANM	LYZL6	HGNC:29614	-0.470093	0.448723	0.294815	75	PTV_and_damaging_missense	linear
had_menopause_neoplasm_surgery_free	MYC	HGNC:7553	-0.297816	0.28428	0.294817	225	PTV_and_damaging_missense	logistic
had_menopause	EIF4E3	HGNC:31837	-0.140063	0.133698	0.294818	88	PTV_and_damaging_missense	Cox
had_menopause	PLAAT1	HGNC:14922	0.179653	0.171493	0.294831	639	PTV_and_damaging_missense	logistic
ANM_neoplasm_surgery_free	GNL2	HGNC:29925	-0.222077	0.211994	0.294843	330	PTV_and_damaging_missense	linear
had_menopause	IQCF3	HGNC:31816	-0.0447528	0.0427214	0.294846	852	PTV_and_damaging_missense	Cox
had_menopause	EQTN	HGNC:1359	0.1271	0.121332	0.294849	107	PTV_only	Cox
had_menopause_neoplasm_surgery_free	DDO	HGNC:2727	-0.209585	0.200074	0.29485	39	PTV_only	Cox
had_menopause	TRPM7	HGNC:17994	0.13256	0.126545	0.294857	1228	PTV_and_damaging_missense	logistic
had_menopause_neoplasm_surgery_free	ANKRD30B	HGNC:24165	-0.0773555	0.073846	0.294858	274	PTV_only	Cox
had_menopause_neoplasm_surgery_free	ZNF124	HGNC:12907	0.06268	0.059837	0.294864	431	PTV_and_damaging_missense	Cox
ANM_neoplasm_surgery_free	RBBP5	HGNC:9888	-0.789183	0.753419	0.294887	26	PTV_and_damaging_missense	linear
ANM	SLC6A2	HGNC:11048	1.17394	1.12074	0.294889	12	PTV_only	linear
had_menopause	OPTN	HGNC:17142	0.538381	0.51399	0.294891	63	PTV_only	logistic
had_menopause	TCF3	HGNC:11633	0.138798	0.132511	0.294893	80	PTV_only	Cox
ANM_neoplasm_surgery_free	SYNC	HGNC:28897	-0.126137	0.120426	0.29491	1035	PTV_and_damaging_missense	linear
ANM	TAC1	HGNC:11517	-0.67782	0.647138	0.294913	36	PTV_and_damaging_missense	linear
had_menopause_neoplasm_surgery_free	TRIM44	HGNC:19016	0.517042	0.493652	0.294923	87	PTV_and_damaging_missense	logistic
had_menopause	MYBPHL	HGNC:30434	0.454762	0.434198	0.294934	102	PTV_only	logistic
had_menopause_neoplasm_surgery_free	PDZK1	HGNC:8821	-0.509777	0.486741	0.294949	89	PTV_only	logistic
had_menopause_neoplasm_surgery_free	HEATR4	HGNC:16761	0.11499	0.109794	0.294949	1521	PTV_and_damaging_missense	logistic
had_menopause_neoplasm_surgery_free	OGFRL1	HGNC:21378	0.124389	0.118781	0.294999	115	PTV_and_damaging_missense	Cox
had_menopause_neoplasm_surgery_free	PEX5	HGNC:9719	-0.766707	0.732143	0.295003	47	PTV_only	logistic
had_menopause_neoplasm_surgery_free	UNKL	HGNC:14184	-0.261857	0.250053	0.295005	28	PTV_only	Cox
had_menopause_neoplasm_surgery_free	C19orf44	HGNC:26141	0.250628	0.239334	0.295013	347	PTV_and_damaging_missense	logistic
had_menopause	CNTN5	HGNC:2175	0.254022	0.242579	0.29502	24	PTV_only	Cox
had_menopause	SLC22A23	HGNC:21106	0.234212	0.223662	0.295022	31	PTV_only	Cox
ANM_neoplasm_surgery_free	GPBP1	HGNC:29520	-0.436495	0.416834	0.295027	85	PTV_and_damaging_missense	linear
had_menopause	KCNG3	HGNC:18306	-0.349208	0.333482	0.295027	14	PTV_only	Cox
had_menopause_neoplasm_surgery_free	MIDEAS	HGNC:19853	-0.0402997	0.0384851	0.295031	1067	PTV_and_damaging_missense	Cox
ANM_neoplasm_surgery_free	CCL28	HGNC:17700	-0.899359	0.858859	0.295032	20	PTV_only	linear
had_menopause	MLKL	HGNC:26617	0.100423	0.0959029	0.295037	2026	PTV_only	logistic
had_menopause_neoplasm_surgery_free	CLRN2	HGNC:33939	-0.427534	0.40829	0.295038	10	PTV_only	Cox
ANM	NPIPB15	HGNC:34409	-0.718772	0.686432	0.295051	32	PTV_only	linear
had_menopause_neoplasm_surgery_free	SH3TC1	HGNC:26009	-0.0177877	0.0169881	0.295067	5679	PTV_and_damaging_missense	Cox
had_menopause_neoplasm_surgery_free	NEIL2	HGNC:18956	0.225588	0.215449	0.295071	431	PTV_and_damaging_missense	logistic
had_menopause	ZNF354A	HGNC:11628	0.137561	0.13138	0.295077	98	PTV_and_damaging_missense	Cox
had_menopause	RPTOR	HGNC:30287	0.0722058	0.0689613	0.295078	314	PTV_and_damaging_missense	Cox
had_menopause_neoplasm_surgery_free	EXOSC1	HGNC:17286	0.290476	0.277426	0.295082	17	PTV_only	Cox
had_menopause	NUTM2G	HGNC:23449	-0.0728148	0.0695436	0.295082	3993	PTV_and_damaging_missense	logistic
had_menopause_neoplasm_surgery_free	PPP2R5C	HGNC:9311	-0.0792724	0.0757132	0.295095	287	PTV_and_damaging_missense	Cox
had_menopause	IRX3	HGNC:14360	0.130423	0.124568	0.295098	1358	PTV_and_damaging_missense	logistic
had_menopause_neoplasm_surgery_free	PRH2	HGNC:9367	-0.351088	0.335328	0.2951	124	PTV_and_damaging_missense	logistic
had_menopause_neoplasm_surgery_free	FHAD1	HGNC:29408	-0.0409891	0.0391495	0.295105	1019	PTV_only	Cox
had_menopause_neoplasm_surgery_free	SUPT7L	HGNC:30632	0.801461	0.765516	0.29512	27	PTV_only	logistic
had_menopause	MRFAP1	HGNC:24549	-0.627418	0.599282	0.295123	38	PTV_and_damaging_missense	logistic
had_menopause	CASP7	HGNC:1508	0.131266	0.125381	0.29513	1181	PTV_and_damaging_missense	logistic
ANM_neoplasm_surgery_free	PARVG	HGNC:14654	0.620583	0.592781	0.29515	42	PTV_only	linear
ANM	DLST	HGNC:2911	-0.295968	0.282718	0.295165	189	PTV_and_damaging_missense	linear
ANM	TP53BP1	HGNC:11999	0.0971928	0.0928424	0.295169	1790	PTV_and_damaging_missense	linear
had_menopause_neoplasm_surgery_free	MOB3B	HGNC:23825	0.123473	0.117951	0.295184	102	PTV_and_damaging_missense	Cox
had_menopause_neoplasm_surgery_free	MSX1	HGNC:7391	-0.347011	0.331493	0.295186	183	PTV_and_damaging_missense	logistic
had_menopause	APLP2	HGNC:598	0.0408093	0.0389847	0.295191	1049	PTV_and_damaging_missense	Cox
had_menopause_neoplasm_surgery_free	EHD3	HGNC:3244	1.04018	0.993698	0.295202	12	PTV_only	logistic
ANM_neoplasm_surgery_free	PANK1	HGNC:8598	0.362834	0.346628	0.295218	123	PTV_and_damaging_missense	linear
had_menopause_neoplasm_surgery_free	PLRG1	HGNC:9089	-0.900749	0.860529	0.29522	11	PTV_only	logistic
ANM_neoplasm_surgery_free	ZNF562	HGNC:25950	-0.381949	0.364896	0.295226	111	PTV_and_damaging_missense	linear
had_menopause	KLF1	HGNC:6345	-0.125285	0.119692	0.295227	109	PTV_and_damaging_missense	Cox
had_menopause	NUDT9	HGNC:8056	-0.0439011	0.0419423	0.295236	913	PTV_and_damaging_missense	Cox
had_menopause_neoplasm_surgery_free	GCNT7	HGNC:16099	0.104769	0.100095	0.295242	165	PTV_and_damaging_missense	Cox
ANM	ERMAP	HGNC:15743	0.985794	0.941821	0.295246	17	PTV_only	linear
ANM_neoplasm_surgery_free	FKBP3	HGNC:3719	0.52362	0.500265	0.295249	59	PTV_and_damaging_missense	linear
ANM	SLC16A8	HGNC:16270	-0.0902626	0.0862384	0.295258	2082	PTV_and_damaging_missense	linear
had_menopause_neoplasm_surgery_free	TEX2	HGNC:30884	0.370094	0.353604	0.295269	12	PTV_only	Cox
ANM_neoplasm_surgery_free	SMIM19	HGNC:25166	1.07438	1.0265	0.29527	14	PTV_and_damaging_missense	linear
had_menopause_neoplasm_surgery_free	CCZ1B	HGNC:21717	-0.188086	0.179707	0.295273	47	PTV_only	Cox
ANM_neoplasm_surgery_free	ZNF396	HGNC:18824	0.390741	0.373337	0.29528	106	PTV_and_damaging_missense	linear
ANM_neoplasm_surgery_free	WNT7B	HGNC:12787	-0.452585	0.432426	0.295281	79	PTV_and_damaging_missense	linear
ANM_neoplasm_surgery_free	MRPL47	HGNC:16652	-0.495009	0.472966	0.295285	66	PTV_and_damaging_missense	linear
had_menopause	LRCH1	HGNC:20309	-0.529087	0.505532	0.295287	62	PTV_only	logistic
had_menopause	ODAD1	HGNC:26560	-0.0652789	0.0623731	0.295289	409	PTV_and_damaging_missense	Cox
had_menopause	C10orf88	HGNC:25822	0.696876	0.665857	0.295291	55	PTV_only	logistic
had_menopause_neoplasm_surgery_free	NFKBIA	HGNC:7797	0.0922629	0.088157	0.295296	195	PTV_and_damaging_missense	Cox
ANM	TTC7A	HGNC:19750	0.115682	0.110534	0.295302	1254	PTV_and_damaging_missense	linear
ANM	CYTL1	HGNC:24435	0.489316	0.467544	0.295303	69	PTV_only	linear
had_menopause	OC90	HGNC:8100	-0.122365	0.116925	0.295318	1338	PTV_and_damaging_missense	logistic
had_menopause_neoplasm_surgery_free	TRIM49B	HGNC:42955	-0.348899	0.333388	0.295319	21	PTV_only	Cox
had_menopause_neoplasm_surgery_free	MYO16	HGNC:29822	-0.750866	0.717494	0.295324	35	PTV_only	logistic
ANM_neoplasm_surgery_free	RPL5	HGNC:10360	0.773677	0.739287	0.295326	27	PTV_and_damaging_missense	linear
had_menopause	PACRG	HGNC:19152	-0.0861169	0.0822897	0.295326	223	PTV_and_damaging_missense	Cox
ANM	NPPB	HGNC:7940	-0.767943	0.733834	0.295343	28	PTV_only	linear
ANM	TEX46	HGNC:44651	0.558274	0.533479	0.295344	53	PTV_and_damaging_missense	linear
had_menopause	NANS	HGNC:19237	-0.0467774	0.0447005	0.295348	757	PTV_and_damaging_missense	Cox
had_menopause_neoplasm_surgery_free	LRRC75B	HGNC:33155	-0.194385	0.185757	0.295354	42	PTV_only	Cox
ANM_neoplasm_surgery_free	TRAT1	HGNC:30698	0.574339	0.548844	0.295356	49	PTV_and_damaging_missense	linear
ANM_neoplasm_surgery_free	PSME1	HGNC:9568	-0.599284	0.572694	0.295367	45	PTV_and_damaging_missense	linear
ANM_neoplasm_surgery_free	ZP2	HGNC:13188	0.158479	0.15145	0.295378	658	PTV_only	linear
had_menopause	KRT76	HGNC:24430	0.0193824	0.0185234	0.295388	4714	PTV_and_damaging_missense	Cox
had_menopause	PCCB	HGNC:8654	0.116809	0.111633	0.295391	1468	PTV_and_damaging_missense	logistic
had_menopause_neoplasm_surgery_free	CMTM4	HGNC:19175	0.170074	0.16254	0.295399	699	PTV_and_damaging_missense	logistic
ANM	FGF4	HGNC:3682	0.574657	0.549201	0.295403	50	PTV_and_damaging_missense	linear
ANM	CTNS	HGNC:2518	0.203248	0.194245	0.295405	402	PTV_and_damaging_missense	linear
had_menopause_neoplasm_surgery_free	BAIAP3	HGNC:948	-0.0440463	0.0420957	0.295406	879	PTV_and_damaging_missense	Cox
had_menopause_neoplasm_surgery_free	GGCT	HGNC:21705	0.112288	0.107317	0.295413	154	PTV_only	Cox
had_menopause	FOXM1	HGNC:3818	-1.53213	1.46433	0.295422	18	PTV_only	logistic
ANM_neoplasm_surgery_free	ANXA5	HGNC:543	-0.467388	0.446705	0.295426	74	PTV_only	linear
had_menopause_neoplasm_surgery_free	RIPOR3	HGNC:16168	-0.349853	0.334376	0.295429	168	PTV_only	logistic
had_menopause	VPS53	HGNC:25608	0.154318	0.147497	0.295447	70	PTV_only	Cox
ANM_neoplasm_surgery_free	ZNF814	HGNC:33258	-0.699618	0.668688	0.295447	33	PTV_only	linear
had_menopause_neoplasm_surgery_free	MRPL30	HGNC:14036	0.156136	0.149234	0.295448	73	PTV_and_damaging_missense	Cox
had_menopause	NANS	HGNC:19237	-0.171615	0.164034	0.295461	757	PTV_and_damaging_missense	logistic
had_menopause	VAV1	HGNC:12657	0.0286963	0.0274287	0.295463	2051	PTV_and_damaging_missense	Cox
ANM	ORC3	HGNC:8489	-0.245815	0.234963	0.295477	274	PTV_and_damaging_missense	linear
ANM_neoplasm_surgery_free	MPP3	HGNC:7221	0.110406	0.105532	0.29548	1355	PTV_and_damaging_missense	linear
had_menopause	TBC1D19	HGNC:25624	0.31169	0.297937	0.295486	208	PTV_and_damaging_missense	logistic
had_menopause	BTBD8	HGNC:21019	0.246617	0.235738	0.295492	27	PTV_only	Cox
had_menopause	HPS1	HGNC:5163	-0.116535	0.111394	0.295492	1626	PTV_and_damaging_missense	logistic
had_menopause_neoplasm_surgery_free	CASR	HGNC:1514	0.348168	0.332813	0.295497	164	PTV_and_damaging_missense	logistic
had_menopause_neoplasm_surgery_free	SHFL	HGNC:25649	-2.0053	1.9169	0.295508	17	PTV_only	logistic
had_menopause_neoplasm_surgery_free	NBPF1	HGNC:26088	-0.0448281	0.0428521	0.295509	849	PTV_only	Cox
had_menopause_neoplasm_surgery_free	BICRA	HGNC:4332	0.0374966	0.0358445	0.295518	1229	PTV_and_damaging_missense	Cox
had_menopause_neoplasm_surgery_free	MAK	HGNC:6816	0.0660412	0.0631335	0.295535	399	PTV_and_damaging_missense	Cox
had_menopause_neoplasm_surgery_free	HK2	HGNC:4923	1.24194	1.18726	0.295537	18	PTV_only	logistic
had_menopause	ZNF211	HGNC:13003	-0.605448	0.578795	0.295538	52	PTV_only	logistic
had_menopause_neoplasm_surgery_free	KCNG1	HGNC:6248	-0.157767	0.150823	0.295543	68	PTV_and_damaging_missense	Cox
ANM_neoplasm_surgery_free	TAF1C	HGNC:11534	0.127487	0.121875	0.295544	1010	PTV_and_damaging_missense	linear
had_menopause	TAS1R2	HGNC:14905	-0.154296	0.147505	0.295546	84	PTV_only	Cox
ANM	NCLN	HGNC:26923	0.356478	0.340789	0.295548	130	PTV_and_damaging_missense	linear
had_menopause_neoplasm_surgery_free	TSTD2	HGNC:30087	0.0806012	0.0770557	0.295556	266	PTV_only	Cox
ANM_neoplasm_surgery_free	RNF115	HGNC:18154	-0.467315	0.44676	0.295561	74	PTV_and_damaging_missense	linear
ANM	CHRDL2	HGNC:24168	1.0853	1.03759	0.295568	14	PTV_only	linear
ANM_neoplasm_surgery_free	CBLC	HGNC:15961	-0.111015	0.106134	0.29557	1340	PTV_and_damaging_missense	linear
had_menopause	ZBTB8A	HGNC:24172	-0.136257	0.130271	0.295583	89	PTV_and_damaging_missense	Cox
ANM	SP110	HGNC:5401	-0.416893	0.398577	0.295585	95	PTV_only	linear
had_menopause_neoplasm_surgery_free	MICU1	HGNC:1530	0.128128	0.1225	0.295586	1251	PTV_and_damaging_missense	logistic
ANM_neoplasm_surgery_free	KIF5A	HGNC:6323	0.238086	0.227628	0.295591	286	PTV_and_damaging_missense	linear
had_menopause_neoplasm_surgery_free	RSPH4A	HGNC:21558	0.210445	0.201204	0.295594	459	PTV_and_damaging_missense	logistic
ANM	CRTC1	HGNC:16062	0.400364	0.382789	0.295605	103	PTV_and_damaging_missense	linear
had_menopause	THAP5	HGNC:23188	0.369842	0.353612	0.295608	15	PTV_only	Cox
had_menopause_neoplasm_surgery_free	CCDC38	HGNC:26843	0.0574056	0.0548865	0.295609	510	PTV_and_damaging_missense	Cox
ANM_neoplasm_surgery_free	NEIL3	HGNC:24573	0.13024	0.124524	0.295609	967	PTV_and_damaging_missense	linear
had_menopause	CA8	HGNC:1382	-0.427037	0.408308	0.295621	14	PTV_only	Cox
had_menopause_neoplasm_surgery_free	CAPRIN2	HGNC:21259	-0.184946	0.176835	0.295622	46	PTV_only	Cox
had_menopause_neoplasm_surgery_free	TPSB2	HGNC:14120	-1.27911	1.22303	0.295629	14	PTV_only	logistic
ANM_neoplasm_surgery_free	UNC13D	HGNC:23147	-0.093687	0.0895826	0.295649	1898	PTV_and_damaging_missense	linear
had_menopause	LFNG	HGNC:6560	-0.560737	0.536179	0.295652	54	PTV_only	logistic
had_menopause	MS4A12	HGNC:13370	-0.0516289	0.0493681	0.295656	655	PTV_only	Cox
ANM	FADS1	HGNC:3574	0.428219	0.409467	0.295659	90	PTV_only	linear
ANM	C1QL4	HGNC:31416	0.33071	0.316235	0.295669	151	PTV_and_damaging_missense	linear
had_menopause_neoplasm_surgery_free	IQCD	HGNC:25168	0.317835	0.303926	0.29567	201	PTV_and_damaging_missense	logistic
had_menopause	SEL1L	HGNC:10717	-0.0502465	0.0480483	0.295677	680	PTV_and_damaging_missense	Cox
ANM	HRK	HGNC:5185	1.01501	0.970615	0.295683	16	PTV_and_damaging_missense	linear
had_menopause	TIAM2	HGNC:11806	-0.0896811	0.0857599	0.295689	2576	PTV_and_damaging_missense	logistic
had_menopause	RNPEP	HGNC:10078	0.113495	0.108535	0.295698	130	PTV_only	Cox
had_menopause_neoplasm_surgery_free	RFX7	HGNC:25777	0.0650008	0.0621603	0.295701	389	PTV_and_damaging_missense	Cox
had_menopause_neoplasm_surgery_free	FAM3B	HGNC:1253	-0.125981	0.120477	0.295706	96	PTV_and_damaging_missense	Cox
had_menopause_neoplasm_surgery_free	CYTH4	HGNC:9505	-0.228267	0.218298	0.295715	37	PTV_only	Cox
had_menopause	OXLD1	HGNC:27901	-0.0888151	0.084937	0.295719	213	PTV_only	Cox
ANM	ZBTB46	HGNC:16094	0.364829	0.348897	0.29572	124	PTV_and_damaging_missense	linear
had_menopause	EFCAB6	HGNC:24204	0.0200532	0.019178	0.295729	4314	PTV_and_damaging_missense	Cox
had_menopause	AHNAK2	HGNC:20125	0.0143218	0.0136968	0.29573	8874	PTV_and_damaging_missense	Cox
ANM	NCK2	HGNC:7665	-0.634093	0.606435	0.295746	41	PTV_and_damaging_missense	linear
had_menopause	SOX5	HGNC:11201	0.334474	0.319889	0.29575	201	PTV_and_damaging_missense	logistic
had_menopause_neoplasm_surgery_free	SERPING1	HGNC:1228	0.0571168	0.0546269	0.295755	514	PTV_and_damaging_missense	Cox
had_menopause_neoplasm_surgery_free	ESPNL	HGNC:27937	-0.022832	0.0218373	0.295769	3371	PTV_and_damaging_missense	Cox
had_menopause_neoplasm_surgery_free	BIRC3	HGNC:591	-0.115558	0.110525	0.295772	122	PTV_and_damaging_missense	Cox
had_menopause	TTYH2	HGNC:13877	0.0925329	0.0885032	0.295777	2456	PTV_and_damaging_missense	logistic
had_menopause	SLC39A8	HGNC:20862	-0.658442	0.629778	0.295786	40	PTV_only	logistic
ANM_neoplasm_surgery_free	POSTN	HGNC:16953	-0.721404	0.690021	0.295805	31	PTV_only	linear
had_menopause	POT1	HGNC:17284	0.66676	0.637762	0.295807	58	PTV_only	logistic
had_menopause	RIPOR3	HGNC:16168	-0.0410602	0.039275	0.295814	1008	PTV_and_damaging_missense	Cox
had_menopause_neoplasm_surgery_free	PRMT5	HGNC:10894	-0.0989646	0.0946625	0.295817	173	PTV_and_damaging_missense	Cox
had_menopause	PPFIA4	HGNC:9248	0.417797	0.399636	0.295818	95	PTV_only	logistic
ANM	IGLL1	HGNC:5870	0.25361	0.242589	0.295828	257	PTV_only	linear
had_menopause_neoplasm_surgery_free	RAB32	HGNC:9772	0.840553	0.804049	0.295838	27	PTV_only	logistic
had_menopause	PBX4	HGNC:13403	0.202115	0.193338	0.29584	556	PTV_and_damaging_missense	logistic
had_menopause	ZNF85	HGNC:13160	-0.0740444	0.0708301	0.295847	325	PTV_and_damaging_missense	Cox
had_menopause_neoplasm_surgery_free	OIP5	HGNC:20300	0.187824	0.17967	0.295848	47	PTV_only	Cox
ANM	HAUS5	HGNC:29130	0.199265	0.190622	0.295867	418	PTV_only	linear
had_menopause	CYP3A7	HGNC:2640	0.176745	0.169082	0.295874	50	PTV_only	Cox
had_menopause_neoplasm_surgery_free	MRPL2	HGNC:14056	-0.279418	0.267305	0.295876	20	PTV_only	Cox
ANM	TSNAX	HGNC:12380	0.781115	0.747251	0.295879	27	PTV_and_damaging_missense	linear
had_menopause	CREG2	HGNC:14272	0.0935959	0.0895401	0.295886	182	PTV_only	Cox
ANM	GPR55	HGNC:4511	1.22358	1.17056	0.295887	11	PTV_only	linear
had_menopause_neoplasm_surgery_free	CLEC1A	HGNC:24355	-0.334601	0.320108	0.295896	183	PTV_and_damaging_missense	logistic
had_menopause_neoplasm_surgery_free	NDUFA12	HGNC:23987	0.435652	0.416784	0.295898	93	PTV_and_damaging_missense	logistic
had_menopause_neoplasm_surgery_free	PIM1	HGNC:8986	0.194212	0.1858	0.295898	45	PTV_and_damaging_missense	Cox
had_menopause	CYP4F12	HGNC:18857	-0.106215	0.101615	0.295901	167	PTV_only	Cox
ANM	FOXK2	HGNC:6036	0.124834	0.119434	0.295928	1072	PTV_and_damaging_missense	linear
had_menopause	AIF1L	HGNC:28904	-1.29442	1.23844	0.29593	11	PTV_only	logistic
had_menopause_neoplasm_surgery_free	ZNF43	HGNC:13109	-0.0446605	0.0427299	0.295939	817	PTV_and_damaging_missense	Cox
ANM	JAM3	HGNC:15532	-0.984168	0.941633	0.295947	17	PTV_only	linear
ANM_neoplasm_surgery_free	CDCA7	HGNC:14628	-0.476702	0.4561	0.295949	71	PTV_and_damaging_missense	linear
had_menopause	COL9A2	HGNC:2218	-0.0866038	0.0828622	0.295951	231	PTV_only	Cox
ANM_neoplasm_surgery_free	SLC25A18	HGNC:10988	-0.946188	0.905307	0.295955	18	PTV_only	linear
had_menopause	WBP2	HGNC:12738	0.0779372	0.0745712	0.295959	288	PTV_and_damaging_missense	Cox
ANM_neoplasm_surgery_free	SULT1A3	HGNC:11455	1.2693	1.21449	0.295966	10	PTV_and_damaging_missense	linear
had_menopause	SLC2A11	HGNC:14239	0.143659	0.137457	0.295966	82	PTV_only	Cox
had_menopause_neoplasm_surgery_free	PLEKHJ1	HGNC:18211	-0.792956	0.758722	0.295968	26	PTV_only	logistic
ANM	SLCO4C1	HGNC:23612	0.676374	0.647171	0.295969	36	PTV_only	linear
had_menopause_neoplasm_surgery_free	DTX3L	HGNC:30323	-0.306528	0.293298	0.295972	199	PTV_and_damaging_missense	logistic
ANM_neoplasm_surgery_free	REG3A	HGNC:8601	-0.388354	0.371601	0.29599	107	PTV_and_damaging_missense	linear
had_menopause	ATP6V1B2	HGNC:854	-0.136143	0.130273	0.295996	86	PTV_and_damaging_missense	Cox
had_menopause	AFMID	HGNC:20910	0.0357574	0.0342161	0.296001	1315	PTV_and_damaging_missense	Cox
had_menopause_neoplasm_surgery_free	IL17RA	HGNC:5985	0.10544	0.100896	0.296007	1814	PTV_and_damaging_missense	logistic
had_menopause_neoplasm_surgery_free	SLC2A12	HGNC:18067	-0.315141	0.301562	0.296009	18	PTV_only	Cox
had_menopause_neoplasm_surgery_free	C12orf76	HGNC:33790	0.27938	0.267345	0.296015	18	PTV_only	Cox
ANM	PI4K2B	HGNC:18215	-0.380264	0.363882	0.296018	114	PTV_and_damaging_missense	linear
had_menopause_neoplasm_surgery_free	POLRMT	HGNC:9200	-0.0445329	0.0426149	0.29602	897	PTV_only	Cox
had_menopause	CCL8	HGNC:10635	0.155934	0.149219	0.296022	69	PTV_only	Cox
ANM	SLC25A3	HGNC:10989	-0.350804	0.3357	0.296031	134	PTV_and_damaging_missense	linear
had_menopause	TMEM94	HGNC:28983	0.493998	0.472735	0.296033	121	PTV_only	logistic
had_menopause_neoplasm_surgery_free	PDK2	HGNC:8810	-0.403015	0.385669	0.296034	115	PTV_and_damaging_missense	logistic
had_menopause	EDF1	HGNC:3164	-0.631788	0.604602	0.296039	49	PTV_and_damaging_missense	logistic
had_menopause_neoplasm_surgery_free	PIGP	HGNC:3046	0.440275	0.42133	0.296039	86	PTV_and_damaging_missense	logistic
ANM	LAT2	HGNC:12749	-0.956303	0.915147	0.296039	18	PTV_only	linear
ANM_neoplasm_surgery_free	SNX30	HGNC:23685	-0.454664	0.435099	0.296042	78	PTV_and_damaging_missense	linear
had_menopause_neoplasm_surgery_free	TLN1	HGNC:11845	0.369513	0.353616	0.296043	11	PTV_only	Cox
had_menopause	SPG11	HGNC:11226	-0.0241564	0.0231172	0.296043	2954	PTV_and_damaging_missense	Cox
ANM_neoplasm_surgery_free	TEX9	HGNC:29585	-0.273562	0.261791	0.296045	216	PTV_and_damaging_missense	linear
ANM_neoplasm_surgery_free	AKAP3	HGNC:373	0.527212	0.504534	0.296051	58	PTV_only	linear
had_menopause	NXF1	HGNC:8071	0.328506	0.31438	0.296054	179	PTV_and_damaging_missense	logistic
had_menopause	HAUS6	HGNC:25948	0.201573	0.192908	0.29606	603	PTV_and_damaging_missense	logistic
had_menopause_neoplasm_surgery_free	NOLC1	HGNC:15608	0.0431385	0.0412848	0.296069	896	PTV_and_damaging_missense	Cox
ANM	ST3GAL2	HGNC:10863	-0.537529	0.51443	0.296071	57	PTV_and_damaging_missense	linear
had_menopause	MUC4	HGNC:7514	0.00786223	0.00752448	0.296075	41350	PTV_and_damaging_missense	Cox
ANM	ZNF404	HGNC:19417	1.0475	1.0025	0.296077	15	PTV_only	linear
ANM	CNNM2	HGNC:103	1.171	1.12074	0.296098	12	PTV_only	linear
had_menopause	TMEM223	HGNC:28464	0.0333695	0.0319375	0.296099	1506	PTV_and_damaging_missense	Cox
ANM	PRKACB	HGNC:9381	0.780726	0.747222	0.296101	27	PTV_only	linear
had_menopause	MORN2	HGNC:30166	-0.154112	0.147501	0.296105	74	PTV_and_damaging_missense	Cox
had_menopause	NOP9	HGNC:19826	-0.728843	0.697602	0.296123	32	PTV_only	logistic
had_menopause_neoplasm_surgery_free	TRIM49C	HGNC:38877	0.067328	0.0644429	0.296129	359	PTV_and_damaging_missense	Cox
ANM	GNPAT	HGNC:4416	-0.828274	0.792784	0.296134	24	PTV_only	linear
had_menopause	NUMA1	HGNC:8059	-0.0265892	0.0254506	0.296144	2432	PTV_and_damaging_missense	Cox
had_menopause_neoplasm_surgery_free	NOVA1	HGNC:7886	0.433028	0.414487	0.296147	87	PTV_and_damaging_missense	logistic
ANM	DHRS11	HGNC:28639	-1.014	0.970586	0.296152	16	PTV_only	linear
had_menopause_neoplasm_surgery_free	UACA	HGNC:15947	0.106735	0.102167	0.296158	143	PTV_only	Cox
had_menopause_neoplasm_surgery_free	FN3K	HGNC:24822	-0.119153	0.114054	0.29616	126	PTV_and_damaging_missense	Cox
had_menopause	FYTTD1	HGNC:25407	-1.21033	1.15854	0.296162	16	PTV_only	logistic
had_menopause_neoplasm_surgery_free	ARTN	HGNC:727	-0.54696	0.523561	0.296165	80	PTV_and_damaging_missense	logistic
had_menopause	ESS2	HGNC:16817	0.722074	0.691185	0.296166	41	PTV_only	logistic
had_menopause	PLET1	HGNC:30053	0.149305	0.142918	0.296167	72	PTV_only	Cox
had_menopause_neoplasm_surgery_free	GKN2	HGNC:24588	0.701986	0.671974	0.296179	56	PTV_and_damaging_missense	logistic
had_menopause	OTOG	HGNC:8516	-0.143619	0.137479	0.29618	948	PTV_only	logistic
ANM	SNTA1	HGNC:11167	-0.151938	0.145442	0.296183	719	PTV_and_damaging_missense	linear
had_menopause	RALY	HGNC:15921	0.187041	0.179046	0.296184	649	PTV_and_damaging_missense	logistic
ANM	SIM2	HGNC:10883	0.547072	0.523692	0.296191	55	PTV_only	linear
had_menopause_neoplasm_surgery_free	CD82	HGNC:6210	-0.145979	0.139743	0.296197	885	PTV_and_damaging_missense	logistic
ANM_neoplasm_surgery_free	ANGPT4	HGNC:487	-0.334716	0.320415	0.296198	144	PTV_and_damaging_missense	linear
ANM	APOBEC1	HGNC:604	0.169951	0.16269	0.296198	574	PTV_and_damaging_missense	linear
ANM	CEP72	HGNC:25547	0.381933	0.365618	0.296201	113	PTV_only	linear
had_menopause	FCSK	HGNC:29500	0.079516	0.0761201	0.296202	270	PTV_only	Cox
had_menopause	SLC30A2	HGNC:11013	0.378008	0.361867	0.296205	107	PTV_and_damaging_missense	logistic
had_menopause_neoplasm_surgery_free	HERPUD1	HGNC:13744	0.330411	0.316303	0.296206	12	PTV_only	Cox
ANM	RBM48	HGNC:21785	0.906869	0.868146	0.296209	20	PTV_only	linear
had_menopause	FBXO43	HGNC:28521	-0.0546624	0.0523291	0.296214	574	PTV_and_damaging_missense	Cox
ANM_neoplasm_surgery_free	SERPINB13	HGNC:8944	0.257892	0.246882	0.296214	243	PTV_and_damaging_missense	linear
had_menopause	ZCCHC24	HGNC:26911	1.48005	1.41694	0.296234	12	PTV_only	logistic
had_menopause	SVIP	HGNC:25238	0.128667	0.12318	0.296235	110	PTV_and_damaging_missense	Cox
had_menopause_neoplasm_surgery_free	TFF3	HGNC:11757	1.98957	1.90477	0.296245	10	PTV_only	logistic
had_menopause_neoplasm_surgery_free	NRP2	HGNC:8005	-0.114894	0.109997	0.296246	1505	PTV_and_damaging_missense	logistic
had_menopause	ZNF556	HGNC:25669	0.127166	0.121748	0.296252	1303	PTV_only	logistic
ANM_neoplasm_surgery_free	MSRB3	HGNC:27375	-0.642504	0.615125	0.296254	39	PTV_and_damaging_missense	linear
had_menopause_neoplasm_surgery_free	STK11	HGNC:11389	-0.0356016	0.0340851	0.296258	1329	PTV_and_damaging_missense	Cox
ANM	FLT1	HGNC:3763	-0.212473	0.203422	0.29626	366	PTV_and_damaging_missense	linear
had_menopause	C1orf146	HGNC:24032	-0.553814	0.530233	0.296267	70	PTV_and_damaging_missense	logistic
had_menopause_neoplasm_surgery_free	BTBD9	HGNC:21228	1.06446	1.01915	0.296272	22	PTV_only	logistic
had_menopause_neoplasm_surgery_free	PGLYRP4	HGNC:30015	0.213521	0.204432	0.296272	467	PTV_only	logistic
had_menopause_neoplasm_surgery_free	ATAD3A	HGNC:25567	-0.165225	0.158201	0.296301	65	PTV_only	Cox
had_menopause	STK31	HGNC:11407	0.863536	0.826847	0.296313	31	PTV_only	logistic
had_menopause_neoplasm_surgery_free	CES4A	HGNC:26741	-0.0814661	0.0780056	0.296318	267	PTV_and_damaging_missense	Cox
ANM	TSTD3	HGNC:40910	0.611376	0.585404	0.29632	44	PTV_and_damaging_missense	linear
ANM_neoplasm_surgery_free	SLC35B4	HGNC:20584	-0.312818	0.299529	0.29632	165	PTV_and_damaging_missense	linear
had_menopause	HAO1	HGNC:4809	0.161221	0.154376	0.296329	62	PTV_only	Cox
had_menopause_neoplasm_surgery_free	EHHADH	HGNC:3247	-0.436082	0.417573	0.296335	97	PTV_only	logistic
had_menopause_neoplasm_surgery_free	NELFE	HGNC:13974	0.289712	0.27742	0.296343	20	PTV_only	Cox
had_menopause_neoplasm_surgery_free	CRCP	HGNC:17888	0.289716	0.277424	0.296343	18	PTV_only	Cox
ANM_neoplasm_surgery_free	SUCLA2	HGNC:11448	0.173691	0.16632	0.296344	538	PTV_and_damaging_missense	linear
had_menopause_neoplasm_surgery_free	DSE	HGNC:21144	-0.244519	0.234146	0.296346	292	PTV_and_damaging_missense	logistic
had_menopause	SIN3A	HGNC:19353	0.0392728	0.0376072	0.296351	1031	PTV_and_damaging_missense	Cox
had_menopause_neoplasm_surgery_free	B4GALT1	HGNC:924	0.338077	0.323742	0.296356	165	PTV_and_damaging_missense	logistic
had_menopause_neoplasm_surgery_free	FOXI3	HGNC:35123	-0.155742	0.149141	0.296363	74	PTV_and_damaging_missense	Cox
had_menopause_neoplasm_surgery_free	PPP1R3E	HGNC:14943	0.0625789	0.0599271	0.29637	435	PTV_and_damaging_missense	Cox
had_menopause	PSIP1	HGNC:9527	-0.128614	0.123165	0.296374	108	PTV_and_damaging_missense	Cox
had_menopause	TMED2	HGNC:16996	-0.551292	0.527979	0.296414	65	PTV_and_damaging_missense	logistic
had_menopause	YME1L1	HGNC:12843	0.257273	0.246403	0.296431	299	PTV_only	logistic
ANM	PNP	HGNC:7892	-1.01344	0.97062	0.296436	16	PTV_only	linear
had_menopause_neoplasm_surgery_free	LDHD	HGNC:19708	0.188456	0.180496	0.296438	534	PTV_and_damaging_missense	logistic
had_menopause	B2M	HGNC:914	-2.47514	2.3706	0.296441	13	PTV_and_damaging_missense	logistic
had_menopause_neoplasm_surgery_free	DPP3	HGNC:3008	-0.171841	0.164587	0.296451	642	PTV_and_damaging_missense	logistic
had_menopause	PC	HGNC:8636	-0.246153	0.235762	0.296451	29	PTV_only	Cox
ANM_neoplasm_surgery_free	CAPN5	HGNC:1482	0.162471	0.155616	0.296467	616	PTV_and_damaging_missense	linear
had_menopause_neoplasm_surgery_free	AGPAT1	HGNC:324	-0.348054	0.333377	0.296474	14	PTV_and_damaging_missense	Cox
had_menopause	MYO9B	HGNC:7609	-0.330175	0.316257	0.296481	17	PTV_only	Cox
ANM_neoplasm_surgery_free	NUS1	HGNC:21042	0.578959	0.554558	0.296489	48	PTV_and_damaging_missense	linear
had_menopause_neoplasm_surgery_free	UGT2B15	HGNC:12546	0.492848	0.472081	0.29649	71	PTV_only	logistic
had_menopause_neoplasm_surgery_free	CHCHD2	HGNC:21645	0.253312	0.242639	0.296491	21	PTV_only	Cox
ANM	CRAMP1	HGNC:14122	-0.154421	0.147914	0.296494	695	PTV_and_damaging_missense	linear
had_menopause_neoplasm_surgery_free	PINLYP	HGNC:44206	-0.350949	0.336164	0.296494	173	PTV_and_damaging_missense	logistic
had_menopause	C11orf49	HGNC:28720	-0.118957	0.113949	0.296507	1514	PTV_and_damaging_missense	logistic
had_menopause_neoplasm_surgery_free	TDP2	HGNC:17768	0.213174	0.204202	0.296515	39	PTV_only	Cox
had_menopause	RPRD1A	HGNC:25560	-0.348087	0.333444	0.296525	14	PTV_only	Cox
ANM	AQP5	HGNC:638	0.983066	0.941708	0.296527	17	PTV_only	linear
had_menopause	LRRC36	HGNC:25615	0.250394	0.239862	0.296528	317	PTV_and_damaging_missense	logistic
ANM_neoplasm_surgery_free	TRIM40	HGNC:18736	-0.151586	0.145209	0.29653	708	PTV_only	linear
had_menopause_neoplasm_surgery_free	ZER1	HGNC:30960	0.111377	0.106694	0.296533	126	PTV_and_damaging_missense	Cox
ANM_neoplasm_surgery_free	RFX3	HGNC:9984	-0.20974	0.200919	0.296534	368	PTV_only	linear
ANM	WDR37	HGNC:31406	0.884502	0.847308	0.296537	21	PTV_only	linear
ANM	SUN5	HGNC:16252	-0.766082	0.733869	0.296537	28	PTV_only	linear
had_menopause_neoplasm_surgery_free	GAL	HGNC:4114	0.222681	0.21332	0.296539	41	PTV_and_damaging_missense	Cox
had_menopause	NFE2L2	HGNC:7782	-0.0996433	0.0954551	0.296542	168	PTV_and_damaging_missense	Cox
ANM	BMP6	HGNC:1073	-0.24393	0.233679	0.296551	277	PTV_and_damaging_missense	linear
ANM	TLE6	HGNC:30788	-0.579102	0.554778	0.29656	49	PTV_only	linear
had_menopause	HSPA9	HGNC:5244	0.165099	0.158168	0.296568	54	PTV_only	Cox
had_menopause_neoplasm_surgery_free	MLKL	HGNC:26617	0.110891	0.106237	0.296571	1648	PTV_and_damaging_missense	logistic
had_menopause	MAPRE2	HGNC:6891	0.147683	0.141485	0.296575	66	PTV_and_damaging_missense	Cox
had_menopause	MAN2C1	HGNC:6827	-0.0390639	0.037425	0.296582	1123	PTV_only	Cox
had_menopause_neoplasm_surgery_free	SPTSSB	HGNC:24045	-0.348184	0.333578	0.296584	153	PTV_and_damaging_missense	logistic
ANM	KLRC1	HGNC:6374	-0.71645	0.686401	0.296591	32	PTV_and_damaging_missense	linear
ANM	NAALAD2	HGNC:14526	0.1563	0.149746	0.296596	678	PTV_and_damaging_missense	linear
had_menopause_neoplasm_surgery_free	DHRS1	HGNC:16445	-0.301396	0.288763	0.296601	19	PTV_only	Cox
had_menopause	UGT2B28	HGNC:13479	-0.569801	0.545918	0.296602	67	PTV_only	logistic
ANM	GRID1	HGNC:4575	-0.195268	0.187086	0.296612	433	PTV_and_damaging_missense	linear
had_menopause_neoplasm_surgery_free	LY6G5C	HGNC:13932	0.347955	0.333381	0.296617	16	PTV_and_damaging_missense	Cox
had_menopause	MCOLN1	HGNC:13356	0.998334	0.956537	0.296626	39	PTV_only	logistic
had_menopause_neoplasm_surgery_free	SMIM4	HGNC:37257	0.311401	0.298368	0.296633	245	PTV_and_damaging_missense	logistic
had_menopause_neoplasm_surgery_free	CEP57	HGNC:30794	-0.0877097	0.084042	0.296651	207	PTV_and_damaging_missense	Cox
ANM_neoplasm_surgery_free	UBE2D1	HGNC:12474	1.15738	1.10897	0.296652	12	PTV_and_damaging_missense	linear
had_menopause_neoplasm_surgery_free	PITPNC1	HGNC:21045	-0.369103	0.353672	0.296656	11	PTV_only	Cox
had_menopause_neoplasm_surgery_free	PLCB2	HGNC:9055	0.120777	0.115729	0.296662	1431	PTV_and_damaging_missense	logistic
ANM_neoplasm_surgery_free	SULF1	HGNC:20391	0.262555	0.251583	0.296669	234	PTV_and_damaging_missense	linear
had_menopause	SLC22A2	HGNC:10966	-0.16559	0.158676	0.296681	776	PTV_and_damaging_missense	logistic
ANM_neoplasm_surgery_free	TMPRSS13	HGNC:29808	-0.771425	0.739222	0.296692	27	PTV_only	linear
had_menopause_neoplasm_surgery_free	TAFA4	HGNC:21591	-0.326831	0.313195	0.2967	211	PTV_and_damaging_missense	logistic
had_menopause	AMT	HGNC:473	0.208267	0.199582	0.296709	474	PTV_and_damaging_missense	logistic
had_menopause_neoplasm_surgery_free	PPP2R1B	HGNC:9303	-0.268551	0.257352	0.29671	281	PTV_only	logistic
had_menopause_neoplasm_surgery_free	CECR2	HGNC:1840	0.330049	0.316288	0.296713	13	PTV_only	Cox
had_menopause_neoplasm_surgery_free	SLX4IP	HGNC:16225	-0.187487	0.17967	0.296714	57	PTV_and_damaging_missense	Cox
ANM	CRAMP1	HGNC:14122	-1.04608	1.00247	0.29672	15	PTV_only	linear
had_menopause	USP48	HGNC:18533	-0.312392	0.299375	0.296727	180	PTV_and_damaging_missense	logistic
ANM_neoplasm_surgery_free	PNPLA6	HGNC:16268	0.432474	0.414466	0.296745	86	PTV_only	linear
had_menopause	BTN3A3	HGNC:1140	-0.166539	0.159607	0.296747	755	PTV_only	logistic
had_menopause_neoplasm_surgery_free	ENPP6	HGNC:23409	0.198155	0.189907	0.296751	529	PTV_and_damaging_missense	logistic
ANM_neoplasm_surgery_free	PREX2	HGNC:22950	-0.097433	0.0933774	0.296752	1742	PTV_and_damaging_missense	linear
had_menopause	GGT6	HGNC:26891	0.0486971	0.0466726	0.296774	711	PTV_and_damaging_missense	Cox
ANM_neoplasm_surgery_free	PGAP1	HGNC:25712	0.197622	0.189409	0.296785	414	PTV_and_damaging_missense	linear
ANM	GFPT2	HGNC:4242	0.178066	0.170667	0.296788	521	PTV_and_damaging_missense	linear
had_menopause	SLC39A1	HGNC:12876	-0.413987	0.3968	0.296802	109	PTV_and_damaging_missense	logistic
had_menopause	NRSN1	HGNC:17881	0.65182	0.624767	0.296809	64	PTV_and_damaging_missense	logistic
ANM	COQ8B	HGNC:19041	0.120846	0.115831	0.296816	1140	PTV_and_damaging_missense	linear
ANM	AGBL5	HGNC:26147	0.105929	0.101535	0.296823	1492	PTV_and_damaging_missense	linear
ANM_neoplasm_surgery_free	MESP1	HGNC:29658	-0.375701	0.360116	0.296824	114	PTV_only	linear
had_menopause	ACTR6	HGNC:24025	0.0926686	0.0888259	0.296828	185	PTV_and_damaging_missense	Cox
had_menopause_neoplasm_surgery_free	TNFAIP3	HGNC:11896	-0.0701633	0.0672539	0.296828	353	PTV_and_damaging_missense	Cox
ANM	LRP5	HGNC:6697	0.143399	0.137452	0.29683	806	PTV_and_damaging_missense	linear
ANM	JADE2	HGNC:22984	-0.480902	0.46096	0.296831	71	PTV_only	linear
ANM	FTSJ3	HGNC:17136	0.218847	0.209775	0.296837	344	PTV_and_damaging_missense	linear
had_menopause	METTL22	HGNC:28368	-0.334449	0.320592	0.296845	183	PTV_only	logistic
had_menopause	ABHD6	HGNC:21398	0.329931	0.316264	0.296849	16	PTV_only	Cox
had_menopause	CDC73	HGNC:16783	-0.334054	0.320226	0.296865	178	PTV_and_damaging_missense	logistic
had_menopause	SS18	HGNC:11340	-0.267775	0.256699	0.296879	259	PTV_and_damaging_missense	logistic
had_menopause_neoplasm_surgery_free	POSTN	HGNC:16953	0.187473	0.179719	0.296879	48	PTV_only	Cox
ANM	ADA	HGNC:186	0.276564	0.265123	0.296881	215	PTV_and_damaging_missense	linear
ANM	SEC24C	HGNC:10705	0.105251	0.100898	0.296884	1510	PTV_and_damaging_missense	linear
had_menopause	DCBLD1	HGNC:21479	0.472033	0.452517	0.296889	83	PTV_only	logistic
had_menopause_neoplasm_surgery_free	TGFBR3	HGNC:11774	-0.301179	0.28873	0.296895	29	PTV_only	Cox
ANM	METTL26	HGNC:14141	-0.227196	0.217806	0.296901	319	PTV_and_damaging_missense	linear
ANM_neoplasm_surgery_free	FBXO10	HGNC:13589	0.252917	0.242466	0.296905	252	PTV_and_damaging_missense	linear
ANM	MEGF11	HGNC:29635	-0.264612	0.253678	0.296905	235	PTV_only	linear
had_menopause_neoplasm_surgery_free	TRIM16	HGNC:17241	0.0712753	0.0683315	0.296911	309	PTV_only	Cox
had_menopause	SLC26A4	HGNC:8818	-0.0201386	0.0193073	0.296921	4235	PTV_and_damaging_missense	Cox
had_menopause	CCDC141	HGNC:26821	0.0653133	0.0626185	0.296932	391	PTV_only	Cox
had_menopause_neoplasm_surgery_free	POLR1E	HGNC:17631	0.865773	0.830058	0.296936	41	PTV_only	logistic
had_menopause	TEPSIN	HGNC:26458	-0.0815581	0.0781938	0.296936	3159	PTV_and_damaging_missense	logistic
ANM_neoplasm_surgery_free	UVRAG	HGNC:12640	-0.213539	0.204729	0.296938	354	PTV_and_damaging_missense	linear
ANM	ICOS	HGNC:5351	-0.905629	0.868272	0.29694	20	PTV_only	linear
had_menopause_neoplasm_surgery_free	CST7	HGNC:2479	0.538674	0.516459	0.296941	64	PTV_only	logistic
ANM	TRIM35	HGNC:16285	-0.844526	0.809699	0.296946	23	PTV_only	linear
ANM_neoplasm_surgery_free	NBPF1	HGNC:26088	0.171603	0.164526	0.296946	550	PTV_only	linear
ANM_neoplasm_surgery_free	TMEM273	HGNC:27274	-0.486014	0.465975	0.29695	68	PTV_and_damaging_missense	linear
ANM	STK32C	HGNC:21332	-0.161798	0.155137	0.296981	635	PTV_and_damaging_missense	linear
had_menopause_neoplasm_surgery_free	NXPE2	HGNC:26331	0.0953276	0.0914045	0.296985	209	PTV_and_damaging_missense	Cox
had_menopause	ZNF616	HGNC:28062	-0.0274206	0.0262923	0.296988	2297	PTV_and_damaging_missense	Cox
had_menopause	HRG	HGNC:5181	0.193718	0.185752	0.297002	43	PTV_only	Cox
had_menopause	PNPLA1	HGNC:21246	-0.537824	0.515715	0.297008	95	PTV_only	logistic
had_menopause	MTX2	HGNC:7506	0.813376	0.779945	0.297011	33	PTV_only	logistic
had_menopause	BMI1	HGNC:1066	0.20457	0.196166	0.297021	34	PTV_and_damaging_missense	Cox
had_menopause	C4orf47	HGNC:34346	0.163117	0.15642	0.297033	760	PTV_and_damaging_missense	logistic
had_menopause	SLC9A9	HGNC:20653	-0.66474	0.637455	0.297039	40	PTV_only	logistic
had_menopause_neoplasm_surgery_free	CHUK	HGNC:1974	0.0915903	0.0878327	0.297049	183	PTV_and_damaging_missense	Cox
had_menopause_neoplasm_surgery_free	PPP1R36	HGNC:20097	-0.237835	0.228079	0.297051	380	PTV_and_damaging_missense	logistic
ANM	PARK7	HGNC:16369	-0.480677	0.46096	0.297056	71	PTV_and_damaging_missense	linear
ANM	MATN2	HGNC:6908	0.424594	0.407182	0.297062	91	PTV_only	linear
had_menopause_neoplasm_surgery_free	NMBR	HGNC:7843	0.78474	0.752572	0.297067	24	PTV_only	logistic
had_menopause_neoplasm_surgery_free	LYRM4	HGNC:21365	0.353555	0.339066	0.297072	142	PTV_and_damaging_missense	logistic
had_menopause_neoplasm_surgery_free	GMPR	HGNC:4376	-1.03231	0.990033	0.297087	13	PTV_only	logistic
ANM_neoplasm_surgery_free	THEMIS2	HGNC:16839	0.288707	0.276889	0.297101	193	PTV_and_damaging_missense	linear
had_menopause_neoplasm_surgery_free	NKPD1	HGNC:24739	-0.0658403	0.0631474	0.297113	413	PTV_and_damaging_missense	Cox
ANM	ARHGAP1	HGNC:673	0.883392	0.847277	0.297125	21	PTV_only	linear
had_menopause	SCRIB	HGNC:30377	-0.0391261	0.0375269	0.297127	1115	PTV_and_damaging_missense	Cox
ANM_neoplasm_surgery_free	MAPK1	HGNC:6871	-0.83535	0.801202	0.297128	23	PTV_and_damaging_missense	linear
had_menopause	OTUB2	HGNC:20351	0.314423	0.301573	0.297129	14	PTV_only	Cox
ANM_neoplasm_surgery_free	INSL5	HGNC:6088	0.184858	0.177306	0.29714	473	PTV_and_damaging_missense	linear
ANM_neoplasm_surgery_free	TYR	HGNC:12442	-0.633265	0.607394	0.297141	40	PTV_only	linear
ANM	PFDN6	HGNC:4926	-1.12263	1.07678	0.297143	13	PTV_and_damaging_missense	linear
ANM	GLG1	HGNC:4316	0.249509	0.239324	0.297157	264	PTV_and_damaging_missense	linear
had_menopause_neoplasm_surgery_free	RHPN1	HGNC:19973	-0.179086	0.171777	0.297157	558	PTV_and_damaging_missense	logistic
had_menopause	PRSS22	HGNC:14368	-0.150535	0.144392	0.297159	82	PTV_and_damaging_missense	Cox
had_menopause_neoplasm_surgery_free	POC1B	HGNC:30836	0.0926719	0.0888906	0.297162	197	PTV_and_damaging_missense	Cox
ANM	MIX23	HGNC:31136	0.648252	0.621801	0.297165	39	PTV_and_damaging_missense	linear
had_menopause_neoplasm_surgery_free	CASP2	HGNC:1503	0.300997	0.288727	0.297181	16	PTV_only	Cox
ANM	PGA5	HGNC:8887	0.13952	0.133832	0.297183	851	PTV_and_damaging_missense	linear
had_menopause	NCS1	HGNC:3953	0.706722	0.677917	0.297184	23	PTV_and_damaging_missense	logistic
had_menopause	LSMEM2	HGNC:26781	0.25858	0.248058	0.297218	327	PTV_and_damaging_missense	logistic
ANM_neoplasm_surgery_free	ITGB3	HGNC:6156	0.145072	0.139169	0.297223	772	PTV_and_damaging_missense	linear
had_menopause	IL16	HGNC:5980	0.0392259	0.0376307	0.297231	1123	PTV_and_damaging_missense	Cox
had_menopause_neoplasm_surgery_free	SIK3	HGNC:29165	0.0328962	0.0315586	0.297233	1634	PTV_and_damaging_missense	Cox
ANM	PTTG1IP	HGNC:13524	0.447128	0.428945	0.297234	82	PTV_and_damaging_missense	linear
had_menopause	MNX1	HGNC:4979	-0.105919	0.101613	0.297239	156	PTV_and_damaging_missense	Cox
had_menopause	CLDN16	HGNC:2037	0.425579	0.408281	0.29724	10	PTV_only	Cox
ANM	FBXO44	HGNC:24847	-0.324326	0.311141	0.297241	156	PTV_and_damaging_missense	linear
had_menopause	FCGR3A	HGNC:3619	0.210115	0.20158	0.297253	532	PTV_and_damaging_missense	logistic
had_menopause	ECEL1	HGNC:3147	0.169144	0.162276	0.297263	51	PTV_only	Cox
had_menopause	ZGRF1	HGNC:25654	0.119183	0.114345	0.297267	1439	PTV_and_damaging_missense	logistic
had_menopause	KIT	HGNC:6342	0.0956368	0.0917554	0.297272	190	PTV_and_damaging_missense	Cox
ANM_neoplasm_surgery_free	ADAR	HGNC:225	-0.324068	0.310926	0.297292	153	PTV_and_damaging_missense	linear
had_menopause	CCP110	HGNC:24342	0.187251	0.179662	0.297298	52	PTV_only	Cox
had_menopause_neoplasm_surgery_free	SLC22A3	HGNC:10967	0.062122	0.0596059	0.297313	416	PTV_and_damaging_missense	Cox
had_menopause	MOSMO	HGNC:27087	-0.146955	0.141003	0.297314	933	PTV_only	logistic
had_menopause_neoplasm_surgery_free	ST7	HGNC:11351	-0.367041	0.352181	0.297322	134	PTV_and_damaging_missense	logistic
had_menopause_neoplasm_surgery_free	SGK2	HGNC:13900	-0.163899	0.157264	0.297325	743	PTV_and_damaging_missense	logistic
had_menopause_neoplasm_surgery_free	NET1	HGNC:14592	0.232263	0.222862	0.297326	377	PTV_and_damaging_missense	logistic
ANM	FBRS	HGNC:20442	0.166945	0.160188	0.297333	592	PTV_and_damaging_missense	linear
ANM_neoplasm_surgery_free	DNTTIP2	HGNC:24013	0.560659	0.537978	0.297342	51	PTV_only	linear
ANM	KATNAL2	HGNC:25387	-0.391364	0.375537	0.297347	107	PTV_only	linear
had_menopause	TRIP6	HGNC:12311	-0.0427947	0.0410644	0.297348	922	PTV_only	Cox
ANM_neoplasm_surgery_free	KRTAP4-1	HGNC:18907	-0.355503	0.341127	0.29735	127	PTV_and_damaging_missense	linear
had_menopause_neoplasm_surgery_free	IFT57	HGNC:17367	0.227572	0.218371	0.29735	32	PTV_only	Cox
had_menopause_neoplasm_surgery_free	CSPG5	HGNC:2467	-0.425465	0.408294	0.297387	13	PTV_only	Cox
had_menopause	PATE1	HGNC:24664	0.880617	0.8451	0.297399	59	PTV_and_damaging_missense	logistic
ANM	TOM1L1	HGNC:11983	-0.297772	0.285762	0.297403	185	PTV_and_damaging_missense	linear
had_menopause	APOBEC2	HGNC:605	-0.329631	0.316345	0.297412	28	PTV_only	Cox
had_menopause	SPCS3	HGNC:26212	-0.899379	0.863162	0.297431	32	PTV_and_damaging_missense	logistic
had_menopause	SPSB2	HGNC:29522	-0.0804904	0.0772496	0.297434	257	PTV_and_damaging_missense	Cox
had_menopause	IL5RA	HGNC:6017	-0.469695	0.450784	0.297435	77	PTV_only	logistic
had_menopause	DENR	HGNC:2769	0.969708	0.930742	0.297474	22	PTV_and_damaging_missense	logistic
ANM	KCNH6	HGNC:18862	-0.0916805	0.0879991	0.297492	1998	PTV_and_damaging_missense	linear
had_menopause	CD59	HGNC:1689	0.193511	0.185743	0.297494	52	PTV_and_damaging_missense	Cox
ANM_neoplasm_surgery_free	LDAH	HGNC:26145	0.475087	0.456013	0.297496	71	PTV_and_damaging_missense	linear
ANM	ANKRD18B	HGNC:23644	-0.187528	0.180001	0.297498	468	PTV_only	linear
had_menopause_neoplasm_surgery_free	GLG1	HGNC:4316	-0.873902	0.838839	0.297505	33	PTV_only	logistic
ANM	RDH12	HGNC:19977	0.778472	0.747273	0.297531	27	PTV_only	linear
had_menopause_neoplasm_surgery_free	SERPINE1	HGNC:8583	-2.19218	2.10436	0.297536	10	PTV_only	logistic
had_menopause_neoplasm_surgery_free	RPL31	HGNC:10334	0.239604	0.230013	0.297552	370	PTV_and_damaging_missense	logistic
ANM_neoplasm_surgery_free	HTR6	HGNC:5301	0.228942	0.219778	0.297556	307	PTV_and_damaging_missense	linear
had_menopause	SLCO1B1	HGNC:10959	-0.0546606	0.0524744	0.297569	572	PTV_and_damaging_missense	Cox
had_menopause_neoplasm_surgery_free	PDCL2	HGNC:29524	0.388427	0.372896	0.297575	120	PTV_and_damaging_missense	logistic
ANM	NPC1L1	HGNC:7898	0.104975	0.100779	0.297585	1521	PTV_and_damaging_missense	linear
ANM	SNTG1	HGNC:13740	0.843474	0.809761	0.297585	23	PTV_only	linear
had_menopause	SLC2A12	HGNC:18067	-0.30137	0.289327	0.297586	215	PTV_and_damaging_missense	logistic
had_menopause	ANKRD29	HGNC:27110	-0.257062	0.246791	0.297589	309	PTV_and_damaging_missense	logistic
had_menopause	RABEPK	HGNC:16896	-0.0329644	0.0316475	0.297591	1532	PTV_only	Cox
had_menopause_neoplasm_surgery_free	MFSD14A	HGNC:23363	-1.17517	1.12822	0.297592	15	PTV_only	logistic
had_menopause	CCNB1	HGNC:1579	-1.32241	1.26958	0.297593	11	PTV_only	logistic
ANM	INHBC	HGNC:6068	0.428861	0.41173	0.297597	89	PTV_and_damaging_missense	linear
had_menopause	KCNN4	HGNC:6293	-0.945935	0.908196	0.297619	27	PTV_only	logistic
had_menopause_neoplasm_surgery_free	NUDT2	HGNC:8049	0.603579	0.579508	0.297626	42	PTV_and_damaging_missense	logistic
had_menopause_neoplasm_surgery_free	GPT2	HGNC:18062	0.393705	0.378006	0.297629	11	PTV_only	Cox
had_menopause	KCTD13	HGNC:22234	1.21148	1.16318	0.297634	15	PTV_only	logistic
had_menopause_neoplasm_surgery_free	POLQ	HGNC:9186	0.0290526	0.027895	0.297645	1973	PTV_only	Cox
had_menopause_neoplasm_surgery_free	CSH2	HGNC:2441	-0.208375	0.200073	0.297646	44	PTV_only	Cox
ANM_neoplasm_surgery_free	DMRTA1	HGNC:13826	-0.296137	0.284342	0.297655	183	PTV_and_damaging_missense	linear
had_menopause	SLC40A1	HGNC:10909	0.138021	0.132526	0.297659	91	PTV_and_damaging_missense	Cox
ANM	ZFP69B	HGNC:28053	0.224758	0.215809	0.297662	325	PTV_and_damaging_missense	linear
ANM_neoplasm_surgery_free	PARP15	HGNC:26876	0.28838	0.276898	0.297663	193	PTV_and_damaging_missense	linear
had_menopause_neoplasm_surgery_free	PTPRF	HGNC:9670	-0.0856473	0.0822383	0.297666	2852	PTV_and_damaging_missense	logistic
ANM	CHRNB4	HGNC:1964	0.927714	0.89079	0.29767	19	PTV_only	linear
had_menopause	KRT72	HGNC:28932	0.238984	0.229474	0.297671	32	PTV_only	Cox
ANM_neoplasm_surgery_free	ZNF585A	HGNC:26305	0.410682	0.394339	0.297673	95	PTV_and_damaging_missense	linear
had_menopause	LETM2	HGNC:14648	-0.154157	0.148024	0.297675	855	PTV_and_damaging_missense	logistic
had_menopause_neoplasm_surgery_free	UBASH3A	HGNC:12462	0.451666	0.433698	0.297677	98	PTV_only	logistic
had_menopause_neoplasm_surgery_free	GNG13	HGNC:14131	-0.314081	0.301593	0.297686	18	PTV_only	Cox
had_menopause	DNASE1L2	HGNC:2958	-0.0906799	0.0870748	0.297689	2501	PTV_and_damaging_missense	logistic
had_menopause_neoplasm_surgery_free	CLU	HGNC:2095	0.0623931	0.0599138	0.297699	424	PTV_and_damaging_missense	Cox
had_menopause_neoplasm_surgery_free	CLUAP1	HGNC:19009	0.450893	0.43301	0.297737	124	PTV_and_damaging_missense	logistic
had_menopause_neoplasm_surgery_free	NMRAL1	HGNC:24987	-0.063758	0.061233	0.297766	425	PTV_and_damaging_missense	Cox
had_menopause	GRAMD1A	HGNC:29305	0.170571	0.163816	0.297766	686	PTV_only	logistic
ANM	DNAJC12	HGNC:28908	0.778031	0.747223	0.297772	27	PTV_only	linear
had_menopause_neoplasm_surgery_free	MDFIC	HGNC:28870	-0.200462	0.192526	0.297773	41	PTV_only	Cox
ANM	UCP1	HGNC:12517	-0.882199	0.847275	0.297777	21	PTV_only	linear
had_menopause	C9orf72	HGNC:28337	-0.215664	0.207134	0.29779	377	PTV_and_damaging_missense	logistic
had_menopause_neoplasm_surgery_free	FZD6	HGNC:4044	0.112275	0.107834	0.297792	1554	PTV_and_damaging_missense	logistic
had_menopause	PRELID2	HGNC:28306	0.424641	0.407847	0.297793	138	PTV_and_damaging_missense	logistic
had_menopause	TMEM171	HGNC:27031	-0.200439	0.192514	0.2978	48	PTV_only	Cox
had_menopause	CD164L2	HGNC:32043	-0.55705	0.535031	0.297804	70	PTV_and_damaging_missense	logistic
had_menopause	WDR53	HGNC:28786	-0.523856	0.503151	0.297805	94	PTV_and_damaging_missense	logistic
ANM_neoplasm_surgery_free	CRTAC1	HGNC:14882	-1.15444	1.10885	0.297826	12	PTV_only	linear
had_menopause	CLPX	HGNC:2088	0.109168	0.104858	0.297828	1722	PTV_and_damaging_missense	logistic
ANM	E4F1	HGNC:3121	-0.107807	0.103551	0.297829	1432	PTV_and_damaging_missense	linear
had_menopause	GDPD3	HGNC:28638	0.53337	0.512314	0.297829	78	PTV_only	logistic
ANM	PCYT1A	HGNC:8754	-0.808404	0.776509	0.297844	25	PTV_only	linear
had_menopause_neoplasm_surgery_free	TMEM106A	HGNC:28288	1.14108	1.09608	0.29785	19	PTV_only	logistic
had_menopause	LPAR2	HGNC:3168	1.0744	1.03203	0.297852	26	PTV_only	logistic
ANM_neoplasm_surgery_free	HACD4	HGNC:20920	0.917313	0.881136	0.297853	19	PTV_only	linear
had_menopause_neoplasm_surgery_free	NELFB	HGNC:24324	-0.0984743	0.0945947	0.297869	181	PTV_and_damaging_missense	Cox
had_menopause	POC1B	HGNC:30836	0.0811599	0.0779645	0.297883	255	PTV_and_damaging_missense	Cox
ANM	FYN	HGNC:4037	-0.683364	0.656475	0.297897	35	PTV_and_damaging_missense	linear
had_menopause	CYBA	HGNC:2577	-0.0920982	0.0884759	0.297903	193	PTV_and_damaging_missense	Cox
had_menopause	GRIK3	HGNC:4581	-0.368055	0.353588	0.297915	17	PTV_only	Cox
had_menopause	PPP1R14D	HGNC:14953	0.300514	0.288705	0.29792	21	PTV_only	Cox
had_menopause	SBK3	HGNC:44121	0.326041	0.31324	0.297937	182	PTV_and_damaging_missense	logistic
ANM	KIAA0586	HGNC:19960	-0.134969	0.129674	0.297956	907	PTV_only	linear
had_menopause	TPH1	HGNC:12008	0.0443059	0.0425688	0.297965	861	PTV_and_damaging_missense	Cox
ANM	MTBP	HGNC:7417	0.664504	0.638455	0.297972	37	PTV_only	linear
had_menopause_neoplasm_surgery_free	KIAA0753	HGNC:29110	-0.0287325	0.0276072	0.297986	2014	PTV_and_damaging_missense	Cox
ANM_neoplasm_surgery_free	ZNF764	HGNC:28200	-0.167529	0.160966	0.297986	575	PTV_and_damaging_missense	linear
had_menopause	MAP6	HGNC:6868	-0.122724	0.117919	0.29799	1316	PTV_and_damaging_missense	logistic
ANM_neoplasm_surgery_free	TIPIN	HGNC:30750	1.10866	1.06525	0.297996	13	PTV_only	linear
had_menopause_neoplasm_surgery_free	ESRP1	HGNC:25966	1.10894	1.06553	0.297996	12	PTV_only	logistic
had_menopause_neoplasm_surgery_free	TBC1D1	HGNC:11578	-0.140438	0.134941	0.297999	91	PTV_only	Cox
ANM_neoplasm_surgery_free	PDIA4	HGNC:30167	0.969631	0.931705	0.298016	17	PTV_only	linear
ANM	BMP1	HGNC:1067	0.623583	0.599204	0.298024	42	PTV_only	linear
had_menopause_neoplasm_surgery_free	ART5	HGNC:24049	0.136736	0.131393	0.29803	80	PTV_only	Cox
had_menopause	RBM24	HGNC:21539	-0.35593	0.342031	0.298044	165	PTV_and_damaging_missense	logistic
had_menopause	GSTO2	HGNC:23064	0.395795	0.380346	0.298053	139	PTV_and_damaging_missense	logistic
ANM_neoplasm_surgery_free	STXBP1	HGNC:11444	0.565384	0.543312	0.298054	50	PTV_and_damaging_missense	linear
had_menopause	KRBA2	HGNC:26989	0.113618	0.109186	0.298062	124	PTV_and_damaging_missense	Cox
ANM	RCN1	HGNC:9934	-0.375363	0.360717	0.298064	116	PTV_and_damaging_missense	linear
had_menopause	SLC22A24	HGNC:28542	0.422355	0.405879	0.298064	107	PTV_only	logistic
ANM	TPRN	HGNC:26894	0.400254	0.38464	0.298067	102	PTV_only	linear
had_menopause	GCG	HGNC:4191	0.580961	0.558303	0.298069	78	PTV_and_damaging_missense	logistic
had_menopause_neoplasm_surgery_free	ZYX	HGNC:13200	-0.28868	0.277425	0.298077	32	PTV_only	Cox
ANM	HMX3	HGNC:5019	0.35189	0.338181	0.298094	132	PTV_and_damaging_missense	linear
had_menopause	RGR	HGNC:9990	-0.156219	0.150135	0.298098	814	PTV_and_damaging_missense	logistic
had_menopause	COIL	HGNC:2184	-0.440985	0.423812	0.298098	83	PTV_only	logistic
had_menopause	WDCP	HGNC:26157	-0.928681	0.892537	0.29811	23	PTV_only	logistic
had_menopause_neoplasm_surgery_free	FEZF1	HGNC:22788	-0.15877	0.152591	0.29811	60	PTV_and_damaging_missense	Cox
had_menopause_neoplasm_surgery_free	ESCO2	HGNC:27230	-0.682708	0.656142	0.298113	56	PTV_only	logistic
had_menopause_neoplasm_surgery_free	DPF2	HGNC:9964	0.434827	0.417911	0.298118	92	PTV_and_damaging_missense	logistic
ANM_neoplasm_surgery_free	TRPV2	HGNC:18082	0.276874	0.266101	0.29812	209	PTV_and_damaging_missense	linear
had_menopause_neoplasm_surgery_free	SEZ6L	HGNC:10763	0.0441897	0.0424708	0.298121	870	PTV_and_damaging_missense	Cox
ANM	PRKAR2A	HGNC:9391	1.12037	1.0768	0.29813	13	PTV_only	linear
ANM_neoplasm_surgery_free	ABCC6	HGNC:57	-0.134946	0.1297	0.298135	890	PTV_and_damaging_missense	linear
ANM	CHRNB4	HGNC:1964	-0.0697799	0.0670677	0.298139	3508	PTV_and_damaging_missense	linear
ANM	ODAD1	HGNC:26560	-0.861265	0.827791	0.298139	22	PTV_only	linear
had_menopause	C1orf159	HGNC:26062	0.118651	0.114041	0.298145	114	PTV_only	Cox
had_menopause	CALU	HGNC:1458	-0.144386	0.138777	0.298146	78	PTV_and_damaging_missense	Cox
had_menopause_neoplasm_surgery_free	LIMD1	HGNC:6612	-0.0556511	0.0534892	0.298146	556	PTV_and_damaging_missense	Cox
had_menopause	CPXM2	HGNC:26977	-0.0289815	0.0278557	0.298147	2069	PTV_and_damaging_missense	Cox
ANM	C12orf56	HGNC:26967	-0.222149	0.213522	0.298156	332	PTV_only	linear
ANM_neoplasm_surgery_free	NDUFAB1	HGNC:7694	0.729666	0.701334	0.29816	30	PTV_and_damaging_missense	linear
ANM_neoplasm_surgery_free	SEM1	HGNC:10845	-0.729731	0.701408	0.298168	30	PTV_and_damaging_missense	linear
had_menopause_neoplasm_surgery_free	RIC3	HGNC:30338	-0.260134	0.250047	0.298183	25	PTV_only	Cox
had_menopause	EFS	HGNC:16898	-0.196646	0.189025	0.298192	44	PTV_only	Cox
had_menopause	CEBPZ	HGNC:24218	-0.112158	0.107815	0.298209	1648	PTV_and_damaging_missense	logistic
had_menopause	PLEKHA4	HGNC:14339	-0.104134	0.100102	0.298214	141	PTV_only	Cox
had_menopause	UBXN2A	HGNC:27265	-0.879899	0.84584	0.298217	17	PTV_only	logistic
had_menopause_neoplasm_surgery_free	PFN1	HGNC:8881	-1.39244	1.33859	0.298233	14	PTV_only	logistic
had_menopause	CUL9	HGNC:15982	0.0251305	0.0241587	0.298234	2738	PTV_and_damaging_missense	Cox
ANM	COX15	HGNC:2263	-0.416766	0.400652	0.298241	94	PTV_only	linear
had_menopause_neoplasm_surgery_free	BPGM	HGNC:1093	-0.38355	0.368724	0.298243	130	PTV_and_damaging_missense	logistic
had_menopause_neoplasm_surgery_free	FYTTD1	HGNC:25407	-1.22048	1.17331	0.298246	10	PTV_only	logistic
had_menopause	GOPC	HGNC:17643	0.931577	0.895578	0.298249	29	PTV_only	logistic
ANM	DUSP15	HGNC:16236	0.304748	0.292972	0.298252	176	PTV_and_damaging_missense	linear
had_menopause_neoplasm_surgery_free	ZNF44	HGNC:13110	-0.0369183	0.035492	0.298252	1268	PTV_and_damaging_missense	Cox
had_menopause	PTEN	HGNC:9588	-0.843956	0.811351	0.298253	28	PTV_and_damaging_missense	logistic
had_menopause	KCNG4	HGNC:19697	-0.643374	0.618532	0.298264	50	PTV_only	logistic
had_menopause	SBF1	HGNC:10542	-0.0269815	0.02594	0.29827	2403	PTV_and_damaging_missense	Cox
had_menopause	IQCA1	HGNC:26195	-0.192075	0.184662	0.298274	562	PTV_only	logistic
ANM	TMEM70	HGNC:26050	0.749972	0.721024	0.298274	29	PTV_only	linear
ANM_neoplasm_surgery_free	ADGRL2	HGNC:18582	0.0994081	0.0955715	0.298277	1661	PTV_and_damaging_missense	linear
had_menopause	URB2	HGNC:28967	-0.296831	0.285378	0.298279	189	PTV_only	logistic
ANM	GNPTG	HGNC:23026	0.2471	0.237566	0.298282	268	PTV_and_damaging_missense	linear
had_menopause_neoplasm_surgery_free	RBFOX3	HGNC:27097	-0.106587	0.102477	0.29829	1756	PTV_and_damaging_missense	logistic
had_menopause	SPTSSA	HGNC:20361	0.181115	0.174133	0.298295	53	PTV_and_damaging_missense	Cox
had_menopause	PNLIPRP2	HGNC:9157	0.151769	0.145919	0.298297	66	PTV_only	Cox
had_menopause_neoplasm_surgery_free	KHDRBS2	HGNC:18114	0.514194	0.494379	0.298303	70	PTV_only	logistic
ANM	KRT81	HGNC:6458	-0.2972	0.28575	0.29831	185	PTV_only	linear
had_menopause_neoplasm_surgery_free	CSKMT	HGNC:33113	2.31611	2.2269	0.298313	15	PTV_only	logistic
had_menopause	TAF4B	HGNC:11538	0.231267	0.222373	0.298342	344	PTV_only	logistic
ANM_neoplasm_surgery_free	C11orf80	HGNC:26197	-0.290218	0.279055	0.298343	190	PTV_and_damaging_missense	linear
ANM	MCM8	HGNC:16147	0.416681	0.400658	0.298347	94	PTV_only	linear
had_menopause	DHRS1	HGNC:16445	0.0887404	0.0853292	0.298351	197	PTV_and_damaging_missense	Cox
ANM	NAGPA	HGNC:17378	-0.305524	0.293791	0.298374	175	PTV_and_damaging_missense	linear
had_menopause_neoplasm_surgery_free	CNGA1	HGNC:2148	-0.307789	0.295977	0.298382	203	PTV_and_damaging_missense	logistic
had_menopause	TXNRD2	HGNC:18155	-0.342896	0.329738	0.298383	172	PTV_only	logistic
had_menopause	DLC1	HGNC:2897	0.0309537	0.029766	0.298387	1800	PTV_and_damaging_missense	Cox
had_menopause	SEC22A	HGNC:20260	-0.459995	0.442348	0.298389	111	PTV_and_damaging_missense	logistic
ANM_neoplasm_surgery_free	SLC46A3	HGNC:27501	0.251604	0.241955	0.298401	253	PTV_and_damaging_missense	linear
ANM	PARP10	HGNC:25895	0.204463	0.196623	0.298403	392	PTV_and_damaging_missense	linear
ANM	HEMGN	HGNC:17509	-0.493455	0.47454	0.298408	67	PTV_only	linear
had_menopause	COL8A2	HGNC:2216	-0.190785	0.183474	0.298409	569	PTV_and_damaging_missense	logistic
had_menopause_neoplasm_surgery_free	GLOD4	HGNC:14111	-0.726252	0.698422	0.298412	59	PTV_only	logistic
had_menopause	CADM2	HGNC:29849	-1.74914	1.68212	0.298414	13	PTV_only	logistic
had_menopause	CACNA1H	HGNC:1395	0.0154516	0.0148597	0.298418	7482	PTV_and_damaging_missense	Cox
ANM_neoplasm_surgery_free	CYB561A3	HGNC:23014	-1.15288	1.10873	0.29843	12	PTV_only	linear
had_menopause_neoplasm_surgery_free	IVNS1ABP	HGNC:16951	0.328915	0.316324	0.298431	12	PTV_only	Cox
ANM	TELO2	HGNC:29099	-0.105954	0.101898	0.298436	1481	PTV_and_damaging_missense	linear
had_menopause_neoplasm_surgery_free	CSNK1G1	HGNC:2454	1.1673	1.12263	0.298438	11	PTV_only	logistic
had_menopause	TPP1	HGNC:2073	-0.177937	0.171129	0.298441	608	PTV_only	logistic
had_menopause_neoplasm_surgery_free	OR8S1	HGNC:19628	-0.175855	0.169128	0.298445	53	PTV_only	Cox
had_menopause	CAMKV	HGNC:28788	0.586019	0.563627	0.298466	57	PTV_and_damaging_missense	logistic
had_menopause_neoplasm_surgery_free	HNRNPU	HGNC:5048	-0.411264	0.395552	0.298469	119	PTV_and_damaging_missense	logistic
had_menopause	MDK	HGNC:6972	-0.0563698	0.0542163	0.298469	530	PTV_and_damaging_missense	Cox
had_menopause	GALNT9	HGNC:4131	-0.154361	0.148464	0.298472	849	PTV_and_damaging_missense	logistic
had_menopause_neoplasm_surgery_free	ACMSD	HGNC:19288	1.58514	1.52461	0.298477	16	PTV_only	logistic
had_menopause_neoplasm_surgery_free	TNNT2	HGNC:11949	0.0825771	0.0794265	0.298495	246	PTV_and_damaging_missense	Cox
had_menopause	CAVIN3	HGNC:9400	-0.400241	0.384971	0.298496	111	PTV_and_damaging_missense	logistic
had_menopause_neoplasm_surgery_free	OSBP2	HGNC:8504	0.480784	0.462442	0.298496	102	PTV_only	logistic
had_menopause_neoplasm_surgery_free	RPF1	HGNC:30350	-0.186883	0.179757	0.298506	50	PTV_only	Cox
had_menopause	VAV3	HGNC:12659	0.465864	0.4481	0.298506	96	PTV_only	logistic
had_menopause	KIAA2012	HGNC:51250	-0.14854	0.142877	0.298508	999	PTV_and_damaging_missense	logistic
had_menopause_neoplasm_surgery_free	C5orf34	HGNC:24738	0.0444682	0.042773	0.298511	848	PTV_and_damaging_missense	Cox
had_menopause_neoplasm_surgery_free	GTF2F1	HGNC:4652	0.0327632	0.0315145	0.298516	1532	PTV_and_damaging_missense	Cox
had_menopause	TMPRSS3	HGNC:11877	0.0793826	0.0763576	0.298518	284	PTV_only	Cox
had_menopause_neoplasm_surgery_free	LYPD6	HGNC:28751	0.121828	0.117187	0.298521	115	PTV_and_damaging_missense	Cox
had_menopause_neoplasm_surgery_free	ANXA8L1	HGNC:23334	-0.232525	0.223665	0.298522	23	PTV_and_damaging_missense	Cox
ANM_neoplasm_surgery_free	CORO6	HGNC:21356	0.916096	0.881188	0.298523	19	PTV_only	linear
had_menopause	PKDCC	HGNC:25123	0.793449	0.763262	0.298549	25	PTV_only	logistic
had_menopause_neoplasm_surgery_free	DARS2	HGNC:25538	-0.0911661	0.0876983	0.298553	195	PTV_only	Cox
had_menopause_neoplasm_surgery_free	RFESD	HGNC:29587	-0.780532	0.750852	0.298559	44	PTV_and_damaging_missense	logistic
ANM	KALRN	HGNC:4814	0.0864775	0.0831886	0.298559	2244	PTV_and_damaging_missense	linear
ANM_neoplasm_surgery_free	FRG1	HGNC:3954	-0.515626	0.496019	0.298563	60	PTV_only	linear
had_menopause_neoplasm_surgery_free	CNOT10	HGNC:23817	0.0307151	0.0295475	0.298564	1778	PTV_and_damaging_missense	Cox
ANM	PDZD3	HGNC:19891	-0.346537	0.333364	0.298569	136	PTV_only	linear
had_menopause	UTF1	HGNC:12634	-0.120918	0.116324	0.298573	107	PTV_and_damaging_missense	Cox
had_menopause	NDUFA4L2	HGNC:29836	-0.128032	0.123168	0.298577	101	PTV_and_damaging_missense	Cox
had_menopause_neoplasm_surgery_free	KIAA2013	HGNC:28513	-0.160234	0.154147	0.298577	835	PTV_and_damaging_missense	logistic
had_menopause	KRT16	HGNC:6423	0.0757079	0.0728328	0.298584	3687	PTV_and_damaging_missense	logistic
had_menopause	MUS81	HGNC:29814	0.0352665	0.0339274	0.298586	1324	PTV_and_damaging_missense	Cox
had_menopause_neoplasm_surgery_free	NIFK	HGNC:17838	-0.319925	0.307779	0.298589	168	PTV_and_damaging_missense	logistic
ANM	C22orf23	HGNC:18589	0.16297	0.156783	0.298594	618	PTV_and_damaging_missense	linear
had_menopause_neoplasm_surgery_free	ZNF469	HGNC:23216	0.0174189	0.0167578	0.298594	5890	PTV_and_damaging_missense	Cox
had_menopause_neoplasm_surgery_free	SLC22A13	HGNC:8494	-0.0649919	0.0625251	0.298594	395	PTV_and_damaging_missense	Cox
had_menopause	DENND6A	HGNC:26635	0.212216	0.204166	0.298605	36	PTV_only	Cox
had_menopause_neoplasm_surgery_free	ATP6V1B1	HGNC:853	0.147333	0.141748	0.29862	927	PTV_and_damaging_missense	logistic
had_menopause_neoplasm_surgery_free	FAM177B	HGNC:34395	0.127099	0.122282	0.298622	115	PTV_and_damaging_missense	Cox
had_menopause	DOC2B	HGNC:2986	0.302019	0.290576	0.298628	210	PTV_and_damaging_missense	logistic
had_menopause_neoplasm_surgery_free	CHCHD2	HGNC:21645	-0.273729	0.263359	0.29863	269	PTV_and_damaging_missense	logistic
had_menopause	MTHFS	HGNC:7437	0.0332663	0.0320061	0.298632	1461	PTV_and_damaging_missense	Cox
ANM	OSBPL6	HGNC:16388	-0.978684	0.941606	0.298633	17	PTV_only	linear
had_menopause	ZNF365	HGNC:18194	0.19309	0.185777	0.298636	44	PTV_only	Cox
ANM_neoplasm_surgery_free	CREB3L4	HGNC:18854	0.384486	0.369922	0.298637	108	PTV_and_damaging_missense	linear
had_menopause	ALPK2	HGNC:20565	-0.144276	0.138817	0.298654	963	PTV_only	logistic
had_menopause	RABEP2	HGNC:24817	-0.313417	0.301564	0.298663	17	PTV_only	Cox
had_menopause_neoplasm_surgery_free	SYNJ1	HGNC:11503	0.791507	0.761577	0.298666	29	PTV_only	logistic
had_menopause_neoplasm_surgery_free	TAPBP	HGNC:11566	0.109037	0.104917	0.298682	145	PTV_and_damaging_missense	Cox
ANM	IHH	HGNC:5956	0.361143	0.3475	0.298686	125	PTV_and_damaging_missense	linear
had_menopause_neoplasm_surgery_free	CABS1	HGNC:30710	0.140226	0.134932	0.298694	94	PTV_and_damaging_missense	Cox
ANM	U2AF1L4	HGNC:23020	0.951064	0.915151	0.298695	18	PTV_only	linear
ANM_neoplasm_surgery_free	CCN5	HGNC:12770	0.317955	0.305952	0.298701	158	PTV_and_damaging_missense	linear
had_menopause_neoplasm_surgery_free	BAZ2B	HGNC:963	-0.232477	0.223703	0.298701	25	PTV_only	Cox
had_menopause_neoplasm_surgery_free	TFCP2L1	HGNC:17925	0.142994	0.137598	0.298704	942	PTV_and_damaging_missense	logistic
ANM_neoplasm_surgery_free	EMCN	HGNC:16041	0.695024	0.6688	0.298711	33	PTV_only	linear
ANM	MTFMT	HGNC:29666	-0.232602	0.223826	0.298712	302	PTV_and_damaging_missense	linear
had_menopause	ZSCAN22	HGNC:4929	-0.108872	0.104765	0.298713	1637	PTV_and_damaging_missense	logistic
had_menopause_neoplasm_surgery_free	NPPB	HGNC:7940	-0.0579858	0.0557989	0.298715	509	PTV_and_damaging_missense	Cox
had_menopause_neoplasm_surgery_free	CILK1	HGNC:21219	-0.125196	0.120477	0.298726	109	PTV_and_damaging_missense	Cox
had_menopause	RABGAP1	HGNC:17155	-1.03909	0.999953	0.298739	16	PTV_only	logistic
had_menopause	IGSF9	HGNC:18132	-0.0270972	0.0260768	0.298743	2262	PTV_and_damaging_missense	Cox
had_menopause	EBF2	HGNC:19090	-0.34996	0.336787	0.298752	168	PTV_and_damaging_missense	logistic
ANM	WDFY3	HGNC:20751	-0.153953	0.148158	0.298753	812	PTV_and_damaging_missense	linear
ANM	RNF43	HGNC:18505	0.255618	0.245997	0.298757	250	PTV_and_damaging_missense	linear
ANM_neoplasm_surgery_free	TTC17	HGNC:25596	0.265377	0.255394	0.298768	227	PTV_and_damaging_missense	linear
had_menopause	NR2C2AP	HGNC:30763	0.288228	0.277392	0.298774	20	PTV_only	Cox
had_menopause	RPS7	HGNC:10440	-0.18374	0.176839	0.298793	43	PTV_and_damaging_missense	Cox
ANM	RFC2	HGNC:9970	-0.622545	0.59916	0.298794	42	PTV_only	linear
ANM	PIGV	HGNC:26031	-0.275477	0.265129	0.298795	215	PTV_and_damaging_missense	linear
had_menopause_neoplasm_surgery_free	LFNG	HGNC:6560	0.151085	0.145412	0.298798	900	PTV_and_damaging_missense	logistic
had_menopause_neoplasm_surgery_free	DHX33	HGNC:16718	0.553321	0.532566	0.298818	57	PTV_only	logistic
had_menopause_neoplasm_surgery_free	AP1G2	HGNC:556	0.175754	0.169163	0.298822	650	PTV_only	logistic
had_menopause_neoplasm_surgery_free	HEXB	HGNC:4879	-0.204204	0.196551	0.298834	456	PTV_and_damaging_missense	logistic
had_menopause_neoplasm_surgery_free	ERBIN	HGNC:15842	0.813729	0.783247	0.298843	32	PTV_only	logistic
had_menopause_neoplasm_surgery_free	TMEM82	HGNC:32350	-0.768506	0.739731	0.298852	31	PTV_only	logistic
ANM_neoplasm_surgery_free	DDX55	HGNC:20085	-0.370872	0.356984	0.298853	116	PTV_only	linear
had_menopause	PGAP3	HGNC:23719	-0.0464894	0.0447493	0.298858	784	PTV_and_damaging_missense	Cox
had_menopause	BUB1	HGNC:1148	-0.058943	0.0567397	0.298883	459	PTV_and_damaging_missense	Cox
had_menopause_neoplasm_surgery_free	NKAIN3	HGNC:26829	0.313382	0.301669	0.298885	13	PTV_only	Cox
had_menopause	TEX14	HGNC:11737	0.0862515	0.0830282	0.298888	2789	PTV_and_damaging_missense	logistic
had_menopause	SLC39A13	HGNC:20859	0.135317	0.130263	0.298896	77	PTV_only	Cox
had_menopause_neoplasm_surgery_free	LRIF1	HGNC:30299	1.12431	1.08232	0.298901	24	PTV_only	logistic
ANM_neoplasm_surgery_free	KLK10	HGNC:6358	0.195573	0.188269	0.298905	419	PTV_and_damaging_missense	linear
ANM	FAM151B	HGNC:33716	-0.472223	0.454595	0.298911	73	PTV_only	linear
had_menopause	GAN	HGNC:4137	-0.251979	0.242576	0.298915	31	PTV_only	Cox
had_menopause_neoplasm_surgery_free	STK39	HGNC:17717	-0.39267	0.378019	0.298918	13	PTV_only	Cox
had_menopause_neoplasm_surgery_free	SENP2	HGNC:23116	0.115516	0.111207	0.29892	112	PTV_and_damaging_missense	Cox
had_menopause_neoplasm_surgery_free	DDX17	HGNC:2740	0.29199	0.2811	0.298924	229	PTV_and_damaging_missense	logistic
ANM	NICN1	HGNC:18317	0.588368	0.566422	0.298926	47	PTV_and_damaging_missense	linear
had_menopause	GSTCD	HGNC:25806	-0.24314	0.234074	0.29893	322	PTV_and_damaging_missense	logistic
ANM_neoplasm_surgery_free	MS4A8	HGNC:13380	-0.473752	0.456101	0.298948	71	PTV_and_damaging_missense	linear
had_menopause_neoplasm_surgery_free	SESTD1	HGNC:18379	0.0991342	0.095443	0.298956	178	PTV_and_damaging_missense	Cox
had_menopause	YAF2	HGNC:17363	0.379412	0.365294	0.298969	127	PTV_and_damaging_missense	logistic
ANM_neoplasm_surgery_free	SMAD6	HGNC:6772	-0.117125	0.112766	0.29897	1184	PTV_and_damaging_missense	linear
ANM	DLGAP4	HGNC:24476	0.17349	0.167036	0.298975	544	PTV_and_damaging_missense	linear
had_menopause	CARS1	HGNC:1493	-0.651403	0.627175	0.298977	39	PTV_only	logistic
had_menopause	MTO1	HGNC:19261	-0.12301	0.118439	0.298993	1291	PTV_and_damaging_missense	logistic
ANM_neoplasm_surgery_free	ZDHHC3	HGNC:18470	-0.375597	0.361642	0.299001	113	PTV_only	linear
had_menopause_neoplasm_surgery_free	ZFAND4	HGNC:23504	0.0460729	0.0443624	0.299011	753	PTV_only	Cox
had_menopause	KANSL1L	HGNC:26310	-0.0564562	0.0543603	0.299012	539	PTV_and_damaging_missense	Cox
had_menopause	CAMK2A	HGNC:1460	0.142729	0.137431	0.299015	77	PTV_and_damaging_missense	Cox
ANM	UPK1B	HGNC:12578	-0.409623	0.39442	0.299019	97	PTV_and_damaging_missense	linear
ANM	DPP7	HGNC:14892	-0.106043	0.102108	0.299025	1474	PTV_and_damaging_missense	linear
ANM	AURKC	HGNC:11391	-0.381232	0.367098	0.29904	112	PTV_only	linear
had_menopause_neoplasm_surgery_free	ELMO2	HGNC:17233	-0.340434	0.32782	0.299047	173	PTV_and_damaging_missense	logistic
had_menopause	CCDC124	HGNC:25171	0.262105	0.252394	0.299049	255	PTV_and_damaging_missense	logistic
had_menopause	PLK2	HGNC:19699	-0.945148	0.910144	0.299056	21	PTV_only	logistic
had_menopause	PRSS21	HGNC:9485	0.192905	0.185761	0.299057	47	PTV_only	Cox
had_menopause	UNK	HGNC:29369	-0.464462	0.447263	0.299059	10	PTV_only	Cox
ANM	OLFML2A	HGNC:27270	0.382926	0.368751	0.299069	111	PTV_only	linear
had_menopause_neoplasm_surgery_free	FAM90A1	HGNC:25526	0.379794	0.36574	0.299071	106	PTV_only	logistic
had_menopause_neoplasm_surgery_free	PRR36	HGNC:26172	-0.0891762	0.0858763	0.299072	2612	PTV_and_damaging_missense	logistic
had_menopause_neoplasm_surgery_free	SLC19A1	HGNC:10937	0.186052	0.179167	0.299072	521	PTV_and_damaging_missense	logistic
ANM_neoplasm_surgery_free	NEMF	HGNC:10663	-0.601452	0.579193	0.299073	44	PTV_only	linear
had_menopause	CBX3	HGNC:1553	-0.035373	0.0340644	0.299077	1312	PTV_and_damaging_missense	Cox
had_menopause	PDE7B	HGNC:8792	0.268176	0.25826	0.299086	20	PTV_only	Cox
had_menopause_neoplasm_surgery_free	FAM90A1	HGNC:25526	0.0251979	0.0242664	0.299091	2680	PTV_and_damaging_missense	Cox
had_menopause_neoplasm_surgery_free	SH2B1	HGNC:30417	0.281889	0.271472	0.299097	288	PTV_and_damaging_missense	logistic
had_menopause	EFCAB8	HGNC:34532	-0.327571	0.31547	0.299104	216	PTV_only	logistic
had_menopause_neoplasm_surgery_free	ZNF460	HGNC:21628	-0.0973755	0.0937792	0.299108	166	PTV_and_damaging_missense	Cox
ANM	ANKDD1B	HGNC:32525	0.450962	0.434307	0.299111	80	PTV_only	linear
had_menopause_neoplasm_surgery_free	SKA3	HGNC:20262	-0.0796004	0.0766612	0.299112	3306	PTV_and_damaging_missense	logistic
had_menopause	CHRNA3	HGNC:1957	0.413129	0.397877	0.299115	107	PTV_only	logistic
had_menopause	SPDL1	HGNC:26010	0.261205	0.251567	0.299125	282	PTV_only	logistic
had_menopause_neoplasm_surgery_free	C12orf50	HGNC:26665	0.0559981	0.053932	0.299126	515	PTV_and_damaging_missense	Cox
ANM	LTC4S	HGNC:6719	-0.168567	0.162356	0.299154	576	PTV_and_damaging_missense	linear
ANM	RPE65	HGNC:10294	0.261118	0.251499	0.299159	239	PTV_and_damaging_missense	linear
had_menopause	KYNU	HGNC:6469	0.189982	0.182988	0.299166	565	PTV_and_damaging_missense	logistic
ANM_neoplasm_surgery_free	PTPRR	HGNC:9680	-0.131904	0.127047	0.299167	928	PTV_and_damaging_missense	linear
had_menopause_neoplasm_surgery_free	ANKRD54	HGNC:25185	-0.238237	0.229469	0.299172	32	PTV_only	Cox
had_menopause_neoplasm_surgery_free	CTNNA1	HGNC:2509	1.23243	1.1871	0.29918	13	PTV_only	logistic
had_menopause	TCERG1L	HGNC:23533	0.221436	0.213293	0.299186	25	PTV_only	Cox
had_menopause	CSPG4	HGNC:2466	0.0592689	0.0570893	0.299187	5950	PTV_and_damaging_missense	logistic
had_menopause_neoplasm_surgery_free	TMEM50A	HGNC:30590	0.346116	0.333395	0.299197	10	PTV_only	Cox
had_menopause	RNF144A	HGNC:20457	0.346091	0.333373	0.299201	10	PTV_only	Cox
had_menopause_neoplasm_surgery_free	CAPN13	HGNC:16663	-0.052035	0.050123	0.299202	628	PTV_and_damaging_missense	Cox
had_menopause_neoplasm_surgery_free	GLT6D1	HGNC:23671	-0.202527	0.195085	0.299203	452	PTV_and_damaging_missense	logistic
had_menopause_neoplasm_surgery_free	SLC22A2	HGNC:10966	-0.177268	0.170755	0.299204	615	PTV_and_damaging_missense	logistic
ANM_neoplasm_surgery_free	C11orf97	HGNC:49544	0.75384	0.72614	0.299206	28	PTV_and_damaging_missense	linear
had_menopause	FADS6	HGNC:30459	-0.715287	0.689026	0.299217	35	PTV_only	logistic
had_menopause	STK36	HGNC:17209	-0.0801886	0.0772448	0.299219	247	PTV_only	Cox
had_menopause	CEP120	HGNC:26690	-0.134088	0.129169	0.29923	103	PTV_only	Cox
had_menopause_neoplasm_surgery_free	EDRF1	HGNC:24640	-0.0724597	0.0698027	0.29924	321	PTV_and_damaging_missense	Cox
had_menopause_neoplasm_surgery_free	RPA1	HGNC:10289	-0.0498022	0.047976	0.29924	678	PTV_and_damaging_missense	Cox
had_menopause	CLCN1	HGNC:2019	0.0835612	0.0804979	0.299244	3104	PTV_and_damaging_missense	logistic
ANM	CDC73	HGNC:16783	0.374457	0.360731	0.29925	116	PTV_and_damaging_missense	linear
ANM	CCDC186	HGNC:24349	-0.179027	0.172465	0.299252	510	PTV_and_damaging_missense	linear
had_menopause	SRPRB	HGNC:24085	1.45434	1.40113	0.299281	20	PTV_only	logistic
had_menopause	GATAD1	HGNC:29941	0.443747	0.427515	0.299285	96	PTV_and_damaging_missense	logistic
had_menopause	BTBD1	HGNC:1120	-0.0918296	0.0884725	0.299296	190	PTV_and_damaging_missense	Cox
ANM_neoplasm_surgery_free	TRIM16L	HGNC:32670	-0.870046	0.838236	0.299298	21	PTV_only	linear
had_menopause	SOX18	HGNC:11194	0.218871	0.210871	0.299299	449	PTV_and_damaging_missense	logistic
had_menopause	MTHFD1L	HGNC:21055	0.0401922	0.0387233	0.299302	1024	PTV_and_damaging_missense	Cox
ANM	CHST9	HGNC:19898	-1.04045	1.00242	0.299305	15	PTV_only	linear
had_menopause	FHIP1B	HGNC:25378	-0.158809	0.153006	0.299307	764	PTV_and_damaging_missense	logistic
ANM_neoplasm_surgery_free	RGPD4	HGNC:32417	0.120693	0.116284	0.299312	1113	PTV_only	linear
had_menopause	C7orf61	HGNC:22135	0.0986227	0.0950219	0.299319	179	PTV_only	Cox
had_menopause_neoplasm_surgery_free	NDUFAF7	HGNC:28816	0.0981824	0.0945981	0.299322	170	PTV_and_damaging_missense	Cox
had_menopause	TRIM64C	HGNC:37148	0.116121	0.111882	0.299323	117	PTV_and_damaging_missense	Cox
ANM_neoplasm_surgery_free	TRIP10	HGNC:12304	-0.664503	0.640249	0.299329	36	PTV_only	linear
had_menopause	ARF3	HGNC:654	0.680467	0.655643	0.299334	51	PTV_and_damaging_missense	logistic
had_menopause	DOK6	HGNC:28301	-0.128492	0.123807	0.299341	1104	PTV_and_damaging_missense	logistic
ANM_neoplasm_surgery_free	PDCD5	HGNC:8764	-0.378654	0.364843	0.299341	111	PTV_and_damaging_missense	linear
ANM_neoplasm_surgery_free	ABCA12	HGNC:14637	-0.159698	0.153875	0.299347	633	PTV_and_damaging_missense	linear
ANM	MMP1	HGNC:7155	0.112052	0.107968	0.299352	1315	PTV_and_damaging_missense	linear
had_menopause_neoplasm_surgery_free	ZNF696	HGNC:25872	0.0368818	0.0355378	0.299355	1228	PTV_and_damaging_missense	Cox
had_menopause_neoplasm_surgery_free	ASL	HGNC:746	0.144023	0.138778	0.299367	94	PTV_only	Cox
had_menopause	FRYL	HGNC:29127	-0.0315353	0.0303869	0.299368	1668	PTV_and_damaging_missense	Cox
ANM	ZBTB16	HGNC:12930	-0.447878	0.43157	0.299372	81	PTV_and_damaging_missense	linear
had_menopause_neoplasm_surgery_free	RAC1	HGNC:9801	0.268001	0.25825	0.299384	19	PTV_only	Cox
had_menopause	CCDC15	HGNC:25798	-0.187259	0.18045	0.299394	562	PTV_and_damaging_missense	logistic
had_menopause_neoplasm_surgery_free	MYLK4	HGNC:27972	-0.113337	0.109217	0.299396	141	PTV_only	Cox
had_menopause_neoplasm_surgery_free	PAX4	HGNC:8618	-0.208518	0.200941	0.299405	424	PTV_and_damaging_missense	logistic
ANM_neoplasm_surgery_free	AHCYL2	HGNC:22204	0.939433	0.905294	0.299409	18	PTV_only	linear
had_menopause_neoplasm_surgery_free	SLC15A4	HGNC:23090	-0.0643942	0.0620547	0.29941	408	PTV_and_damaging_missense	Cox
had_menopause_neoplasm_surgery_free	TRNT1	HGNC:17341	0.0982125	0.094646	0.299418	181	PTV_only	Cox
had_menopause	CCDC180	HGNC:29303	-0.0739033	0.07122	0.29942	3800	PTV_and_damaging_missense	logistic
ANM	MEX3B	HGNC:25297	0.0903928	0.0871102	0.299421	2045	PTV_and_damaging_missense	linear
had_menopause_neoplasm_surgery_free	DHX35	HGNC:15861	-0.444695	0.428552	0.299424	103	PTV_only	logistic
had_menopause	ZC3H8	HGNC:30941	-0.134542	0.129658	0.299424	1117	PTV_and_damaging_missense	logistic
had_menopause	THAP3	HGNC:20855	0.290894	0.280336	0.299428	247	PTV_and_damaging_missense	logistic
ANM	LARP4B	HGNC:28987	1.21467	1.17058	0.299428	11	PTV_only	linear
ANM_neoplasm_surgery_free	ASB13	HGNC:19765	0.262743	0.253207	0.299432	231	PTV_and_damaging_missense	linear
had_menopause_neoplasm_surgery_free	FKBP4	HGNC:3720	0.103373	0.0996248	0.299446	149	PTV_and_damaging_missense	Cox
had_menopause	FAM240A	HGNC:52390	0.419709	0.404492	0.299447	97	PTV_and_damaging_missense	logistic
had_menopause_neoplasm_surgery_free	RASGRP3	HGNC:14545	-0.628385	0.605611	0.299454	38	PTV_only	logistic
had_menopause_neoplasm_surgery_free	DENND1A	HGNC:29324	-0.121961	0.117541	0.299454	1404	PTV_and_damaging_missense	logistic
had_menopause_neoplasm_surgery_free	TRIM39	HGNC:10065	0.160207	0.154402	0.299458	64	PTV_and_damaging_missense	Cox
had_menopause	DIPK1B	HGNC:28290	0.0697453	0.0672186	0.299461	325	PTV_and_damaging_missense	Cox
ANM_neoplasm_surgery_free	SDC4	HGNC:10661	0.331322	0.319322	0.29947	145	PTV_and_damaging_missense	linear
had_menopause_neoplasm_surgery_free	PRAMEF1	HGNC:28840	-0.0242779	0.0233988	0.299472	2921	PTV_and_damaging_missense	Cox
had_menopause	CPEB3	HGNC:21746	-0.333034	0.320988	0.29949	167	PTV_and_damaging_missense	logistic
had_menopause	ULBP2	HGNC:14894	-0.175448	0.169103	0.299495	51	PTV_only	Cox
ANM_neoplasm_surgery_free	AICDA	HGNC:13203	-0.83099	0.800936	0.299496	23	PTV_and_damaging_missense	linear
had_menopause	LYPLA2	HGNC:6738	0.0990131	0.0954329	0.299496	167	PTV_and_damaging_missense	Cox
had_menopause_neoplasm_surgery_free	SKOR1	HGNC:21326	0.187673	0.180888	0.299499	554	PTV_only	logistic
had_menopause	FHIP1B	HGNC:25378	0.113267	0.109176	0.299516	114	PTV_only	Cox
ANM_neoplasm_surgery_free	FAM83A	HGNC:28210	-0.154451	0.148872	0.299519	673	PTV_only	linear
had_menopause_neoplasm_surgery_free	TNFRSF21	HGNC:13469	0.34979	0.337166	0.299531	173	PTV_and_damaging_missense	logistic
ANM_neoplasm_surgery_free	LIF	HGNC:6596	-0.622481	0.600021	0.299539	41	PTV_and_damaging_missense	linear
had_menopause	PHYH	HGNC:8940	0.368373	0.355088	0.299543	103	PTV_only	logistic
ANM_neoplasm_surgery_free	CXXC4	HGNC:24593	-0.966383	0.931523	0.299543	17	PTV_and_damaging_missense	linear
ANM	KRT19	HGNC:6436	0.976871	0.941658	0.299555	17	PTV_only	linear
had_menopause	PARPBP	HGNC:26074	-0.129731	0.125062	0.299579	98	PTV_only	Cox
had_menopause	FAM89A	HGNC:25057	-0.137433	0.132487	0.299581	1018	PTV_and_damaging_missense	logistic
ANM_neoplasm_surgery_free	RAI14	HGNC:14873	-0.208359	0.200864	0.299595	368	PTV_and_damaging_missense	linear
had_menopause_neoplasm_surgery_free	NSMAF	HGNC:8017	-0.113958	0.109861	0.299596	119	PTV_only	Cox
had_menopause_neoplasm_surgery_free	ZYX	HGNC:13200	-0.304197	0.293258	0.299596	228	PTV_and_damaging_missense	logistic
had_menopause	ATP8B2	HGNC:13534	-0.0518121	0.0499497	0.299602	608	PTV_and_damaging_missense	Cox
had_menopause_neoplasm_surgery_free	TXK	HGNC:12434	-0.718682	0.692852	0.299605	40	PTV_only	logistic
had_menopause_neoplasm_surgery_free	ZNF729	HGNC:32464	1.30029	1.25356	0.299607	16	PTV_only	logistic
ANM_neoplasm_surgery_free	FLT1	HGNC:3763	1.20122	1.15804	0.299609	11	PTV_only	linear
ANM_neoplasm_surgery_free	FMO1	HGNC:3769	0.204209	0.196869	0.299609	383	PTV_and_damaging_missense	linear
ANM_neoplasm_surgery_free	ZNF446	HGNC:21036	-0.683359	0.658807	0.299616	34	PTV_only	linear
ANM_neoplasm_surgery_free	IFI44L	HGNC:17817	0.132644	0.12788	0.29962	916	PTV_only	linear
had_menopause_neoplasm_surgery_free	PUS1	HGNC:15508	0.0578706	0.055793	0.299625	508	PTV_and_damaging_missense	Cox
ANM	SYT10	HGNC:19266	0.747874	0.721022	0.299626	29	PTV_only	linear
ANM	ITPRID1	HGNC:27363	0.106182	0.102369	0.299627	1466	PTV_and_damaging_missense	linear
ANM_neoplasm_surgery_free	TMEM256	HGNC:28618	-0.638009	0.615122	0.299643	39	PTV_and_damaging_missense	linear
had_menopause_neoplasm_surgery_free	GYS1	HGNC:4706	0.184122	0.177523	0.299654	586	PTV_and_damaging_missense	logistic
had_menopause_neoplasm_surgery_free	PYY	HGNC:9748	-1.54536	1.49	0.299665	11	PTV_only	logistic
had_menopause	ZNF583	HGNC:26427	0.0701979	0.067684	0.29967	346	PTV_and_damaging_missense	Cox
had_menopause	POP1	HGNC:30129	-0.123002	0.118598	0.299674	1368	PTV_and_damaging_missense	logistic
had_menopause	NDC80	HGNC:16909	0.177921	0.171554	0.299683	52	PTV_only	Cox
had_menopause	CCDC81	HGNC:26281	-0.0789879	0.076162	0.299687	3240	PTV_and_damaging_missense	logistic
ANM_neoplasm_surgery_free	QTRT1	HGNC:23797	0.170494	0.164393	0.299688	551	PTV_and_damaging_missense	linear
had_menopause	EPHB2	HGNC:3393	0.0938641	0.0905065	0.29969	2374	PTV_and_damaging_missense	logistic
had_menopause	TADA3	HGNC:19422	-0.102765	0.099089	0.299691	152	PTV_and_damaging_missense	Cox
had_menopause_neoplasm_surgery_free	SORT1	HGNC:11186	-0.392094	0.378076	0.2997	13	PTV_only	Cox
had_menopause	DPYS	HGNC:3013	-0.0635884	0.0613158	0.299706	391	PTV_and_damaging_missense	Cox
had_menopause	P2RX1	HGNC:8533	-0.660657	0.637053	0.299711	41	PTV_only	logistic
had_menopause	NIPSNAP3A	HGNC:23619	0.0529447	0.0510533	0.299714	613	PTV_and_damaging_missense	Cox
had_menopause	BCL7B	HGNC:1005	-0.512358	0.494064	0.299723	60	PTV_and_damaging_missense	logistic
had_menopause	SAP18	HGNC:10530	0.251582	0.242599	0.299724	32	PTV_only	Cox
had_menopause	TRIM37	HGNC:7523	0.127716	0.123156	0.299725	98	PTV_only	Cox
had_menopause	ZNF74	HGNC:13144	-0.21829	0.210503	0.299738	423	PTV_and_damaging_missense	logistic
ANM	OPRK1	HGNC:8154	1.00659	0.970677	0.299739	16	PTV_only	linear
ANM_neoplasm_surgery_free	RFC2	HGNC:9970	-0.255994	0.246861	0.299743	243	PTV_and_damaging_missense	linear
had_menopause_neoplasm_surgery_free	LRRC74A	HGNC:23346	-0.417815	0.402923	0.299755	126	PTV_only	logistic
had_menopause_neoplasm_surgery_free	ZGPAT	HGNC:15948	-0.943605	0.909986	0.299762	37	PTV_only	logistic
had_menopause_neoplasm_surgery_free	PPM1J	HGNC:20785	-0.102793	0.0991312	0.299762	164	PTV_only	Cox
ANM	DRD2	HGNC:3023	0.29958	0.288905	0.299763	181	PTV_and_damaging_missense	linear
had_menopause	CEP97	HGNC:26244	-0.627119	0.604779	0.299764	39	PTV_only	logistic
ANM_neoplasm_surgery_free	FABP4	HGNC:3559	0.454115	0.437938	0.299768	77	PTV_and_damaging_missense	linear
had_menopause	MSH2	HGNC:7325	-0.038178	0.0368196	0.299786	1158	PTV_and_damaging_missense	Cox
had_menopause_neoplasm_surgery_free	APOB	HGNC:603	-0.0203269	0.0196042	0.299799	4280	PTV_and_damaging_missense	Cox
had_menopause	NUTM2B	HGNC:23445	-0.314699	0.303522	0.299819	172	PTV_only	logistic
had_menopause	SPDYA	HGNC:30613	-0.312756	0.30165	0.29982	22	PTV_only	Cox
ANM	CENPX	HGNC:11422	-1.273	1.22779	0.299825	10	PTV_only	linear
ANM	ABL1	HGNC:76	0.952191	0.918382	0.299826	18	PTV_only	linear
ANM_neoplasm_surgery_free	DGLUCY	HGNC:20498	-0.518651	0.500239	0.29983	59	PTV_only	linear
had_menopause	CBX8	HGNC:15962	-0.0955387	0.0921486	0.299834	170	PTV_and_damaging_missense	Cox
had_menopause_neoplasm_surgery_free	GSDME	HGNC:2810	0.317502	0.306239	0.299839	219	PTV_and_damaging_missense	logistic
had_menopause	CLCA2	HGNC:2016	0.0760599	0.0733619	0.29984	3416	PTV_and_damaging_missense	logistic
ANM	ASTL	HGNC:31704	0.821634	0.79251	0.299856	24	PTV_only	linear
had_menopause	MED8	HGNC:19971	0.86897	0.838179	0.299859	24	PTV_only	logistic
ANM	ICAM1	HGNC:5344	-1.07608	1.03795	0.29986	14	PTV_only	linear
had_menopause_neoplasm_surgery_free	GLRX3	HGNC:15987	-0.226348	0.218335	0.299874	25	PTV_only	Cox
ANM_neoplasm_surgery_free	JRK	HGNC:6199	-0.91357	0.881222	0.299876	19	PTV_only	linear
had_menopause	SEPTIN4	HGNC:9165	0.196008	0.189069	0.299877	46	PTV_only	Cox
ANM_neoplasm_surgery_free	PELI1	HGNC:8827	-0.621968	0.599955	0.299883	41	PTV_and_damaging_missense	linear
ANM_neoplasm_surgery_free	PLA2G1B	HGNC:9030	-1.10433	1.06525	0.299885	13	PTV_only	linear
had_menopause	BAIAP3	HGNC:948	-0.038298	0.0369432	0.299889	1140	PTV_and_damaging_missense	Cox
had_menopause	AKR1C1	HGNC:384	0.17688	0.170625	0.299894	645	PTV_and_damaging_missense	logistic
had_menopause	STRA6	HGNC:30650	-0.0939718	0.0906501	0.299902	2272	PTV_and_damaging_missense	logistic
ANM_neoplasm_surgery_free	FAM8A1	HGNC:16372	-0.157923	0.152347	0.299926	643	PTV_and_damaging_missense	linear
ANM_neoplasm_surgery_free	MTERF3	HGNC:24258	1.1043	1.0653	0.299926	13	PTV_only	linear
had_menopause_neoplasm_surgery_free	RMC1	HGNC:24326	-0.0545056	0.0525823	0.299932	599	PTV_and_damaging_missense	Cox
ANM	ROBO3	HGNC:13433	0.0780251	0.0752714	0.299933	2758	PTV_and_damaging_missense	linear
ANM_neoplasm_surgery_free	QRFPR	HGNC:15565	0.580907	0.560408	0.299936	47	PTV_only	linear
had_menopause_neoplasm_surgery_free	MGME1	HGNC:16205	0.267767	0.258321	0.299939	24	PTV_only	Cox
had_menopause	LAT	HGNC:18874	-1.31548	1.26909	0.299942	14	PTV_only	logistic
had_menopause	GYS2	HGNC:4707	0.119761	0.115539	0.299946	1458	PTV_and_damaging_missense	logistic
ANM_neoplasm_surgery_free	FAAP20	HGNC:26428	0.177923	0.17165	0.299953	505	PTV_and_damaging_missense	linear
ANM_neoplasm_surgery_free	HDAC11	HGNC:19086	0.315205	0.304095	0.299957	160	PTV_and_damaging_missense	linear
had_menopause	ITGA5	HGNC:6141	0.0540402	0.0521362	0.29996	571	PTV_and_damaging_missense	Cox
ANM	TBATA	HGNC:23511	-0.128453	0.123928	0.299968	994	PTV_and_damaging_missense	linear
ANM_neoplasm_surgery_free	TRIM22	HGNC:16379	-0.341725	0.329689	0.29997	136	PTV_and_damaging_missense	linear
had_menopause_neoplasm_surgery_free	COTL1	HGNC:18304	0.199067	0.19206	0.299975	499	PTV_and_damaging_missense	logistic
had_menopause_neoplasm_surgery_free	SLC22A24	HGNC:28542	-0.0893285	0.0861872	0.299993	209	PTV_and_damaging_missense	Cox
had_menopause_neoplasm_surgery_free	GOLGA8H	HGNC:37443	-0.22649	0.218527	0.299998	404	PTV_and_damaging_missense	logistic
had_menopause	CCDC97	HGNC:28289	-0.0491737	0.0474456	0.300006	678	PTV_and_damaging_missense	Cox
had_menopause	SPSB4	HGNC:30630	0.0873801	0.0843111	0.300015	204	PTV_and_damaging_missense	Cox
ANM	CHST15	HGNC:18137	1.27239	1.22771	0.30002	10	PTV_only	linear
had_menopause	ANXA6	HGNC:544	0.183278	0.176842	0.30002	43	PTV_only	Cox
had_menopause_neoplasm_surgery_free	ZNF793	HGNC:33115	-0.363288	0.350533	0.300021	143	PTV_only	logistic
ANM_neoplasm_surgery_free	C8B	HGNC:1353	-0.244607	0.23602	0.300028	266	PTV_only	linear
ANM	PHOX2B	HGNC:9143	-0.878053	0.847233	0.300029	21	PTV_and_damaging_missense	linear
ANM_neoplasm_surgery_free	SLC25A31	HGNC:25319	-0.86869	0.838201	0.300031	21	PTV_only	linear
had_menopause	THNSL2	HGNC:25602	0.0657923	0.0634836	0.300031	390	PTV_and_damaging_missense	Cox
ANM	FGF12	HGNC:3668	-1.16139	1.12071	0.300064	12	PTV_and_damaging_missense	linear
had_menopause_neoplasm_surgery_free	CC2D1B	HGNC:29386	-0.0557226	0.0537723	0.300076	553	PTV_and_damaging_missense	Cox
had_menopause_neoplasm_surgery_free	PARVA	HGNC:14652	0.187436	0.180877	0.300078	593	PTV_and_damaging_missense	logistic
had_menopause	BYSL	HGNC:1157	-0.11257	0.108632	0.300084	1662	PTV_and_damaging_missense	logistic
had_menopause_neoplasm_surgery_free	PLA2G4D	HGNC:30038	0.0412956	0.0398522	0.300099	976	PTV_only	Cox
had_menopause	EXOC5	HGNC:10696	0.24742	0.238773	0.300102	353	PTV_and_damaging_missense	logistic
had_menopause_neoplasm_surgery_free	PFDN6	HGNC:4926	1.62514	1.56836	0.300106	17	PTV_and_damaging_missense	logistic
had_menopause_neoplasm_surgery_free	NLRP4	HGNC:22943	0.0854118	0.0824306	0.300125	2867	PTV_and_damaging_missense	logistic
had_menopause	TRIM36	HGNC:16280	0.251356	0.242586	0.300131	24	PTV_only	Cox
had_menopause_neoplasm_surgery_free	HTR3C	HGNC:24003	-0.148108	0.142941	0.300132	73	PTV_only	Cox
had_menopause	GYS2	HGNC:4707	-0.0909643	0.0877925	0.300142	194	PTV_only	Cox
ANM	KDM7A	HGNC:22224	0.354518	0.342157	0.300147	129	PTV_and_damaging_missense	linear
ANM_neoplasm_surgery_free	CSKMT	HGNC:33113	0.322128	0.310896	0.300147	153	PTV_and_damaging_missense	linear
had_menopause	DYNLT2B	HGNC:28482	-0.928892	0.89652	0.300151	36	PTV_only	logistic
had_menopause_neoplasm_surgery_free	PLAUR	HGNC:9053	-0.187744	0.181201	0.300152	599	PTV_and_damaging_missense	logistic
had_menopause	LDB2	HGNC:6533	0.087971	0.084909	0.300173	210	PTV_and_damaging_missense	Cox
had_menopause	KIF21B	HGNC:29442	0.0426075	0.0411245	0.300174	896	PTV_and_damaging_missense	Cox
ANM	PIF1	HGNC:26220	-0.199648	0.1927	0.300178	408	PTV_and_damaging_missense	linear
ANM	TRAF3IP3	HGNC:30766	-0.317311	0.30627	0.300182	161	PTV_and_damaging_missense	linear
had_menopause	ICA1L	HGNC:14442	-0.053213	0.0513624	0.300188	584	PTV_and_damaging_missense	Cox
had_menopause	RIPPLY3	HGNC:3047	0.203233	0.196166	0.300191	36	PTV_only	Cox
had_menopause	UBE2V2	HGNC:12495	0.787314	0.759942	0.300194	39	PTV_and_damaging_missense	logistic
ANM_neoplasm_surgery_free	CASP7	HGNC:1508	-0.486357	0.46945	0.300199	67	PTV_only	linear
ANM	TVP23C	HGNC:30453	-1.00563	0.970674	0.300201	16	PTV_only	linear
had_menopause	ZNF562	HGNC:25950	-0.300684	0.290245	0.300219	228	PTV_and_damaging_missense	logistic
had_menopause	PGAP3	HGNC:23719	-0.604867	0.583871	0.300221	35	PTV_only	logistic
had_menopause_neoplasm_surgery_free	TMEM38B	HGNC:25535	-0.251317	0.242594	0.300222	28	PTV_only	Cox
had_menopause_neoplasm_surgery_free	WASHC2C	HGNC:23414	-0.21734	0.209797	0.300224	350	PTV_only	logistic
had_menopause_neoplasm_surgery_free	XPA	HGNC:12814	-0.298892	0.28852	0.300226	216	PTV_and_damaging_missense	logistic
had_menopause	SLC35F5	HGNC:23617	-0.100698	0.097204	0.300229	163	PTV_only	Cox
had_menopause	HPS3	HGNC:15597	0.219308	0.211703	0.300239	431	PTV_and_damaging_missense	logistic
had_menopause	ANKS3	HGNC:29422	0.781611	0.75451	0.30024	29	PTV_only	logistic
ANM	MARK1	HGNC:6896	-1.27178	1.2277	0.300251	10	PTV_only	linear
ANM_neoplasm_surgery_free	HLA-DOA	HGNC:4936	0.317004	0.306018	0.300253	158	PTV_and_damaging_missense	linear
had_menopause_neoplasm_surgery_free	DNAJC22	HGNC:25802	-0.168109	0.162287	0.300261	61	PTV_only	Cox
ANM_neoplasm_surgery_free	DENND2D	HGNC:26192	-0.296149	0.285892	0.300264	181	PTV_only	linear
had_menopause_neoplasm_surgery_free	THSD1	HGNC:17754	0.101195	0.0976935	0.300275	189	PTV_and_damaging_missense	Cox
had_menopause_neoplasm_surgery_free	ZNF610	HGNC:26687	1.68975	1.63128	0.300275	16	PTV_only	logistic
had_menopause_neoplasm_surgery_free	SLC3A1	HGNC:11025	0.399983	0.386144	0.300277	124	PTV_only	logistic
had_menopause_neoplasm_surgery_free	LAT	HGNC:18874	-0.226101	0.218278	0.300278	40	PTV_and_damaging_missense	Cox
had_menopause	RBM4B	HGNC:28842	0.874675	0.844415	0.300279	20	PTV_only	logistic
ANM_neoplasm_surgery_free	ZNF575	HGNC:27606	0.493692	0.476612	0.300283	65	PTV_and_damaging_missense	linear
ANM	MYOZ3	HGNC:18565	0.160134	0.154595	0.300284	636	PTV_and_damaging_missense	linear
ANM_neoplasm_surgery_free	ZNF366	HGNC:18316	-0.300327	0.289941	0.300288	176	PTV_and_damaging_missense	linear
ANM	AQP12B	HGNC:6096	-0.722343	0.697364	0.300289	31	PTV_only	linear
had_menopause	OR4C3	HGNC:14697	0.423006	0.408381	0.300291	12	PTV_only	Cox
had_menopause	FTO	HGNC:24678	0.267508	0.258261	0.300292	23	PTV_only	Cox
had_menopause	ECT2L	HGNC:21118	-0.0397551	0.0383815	0.300301	1055	PTV_only	Cox
had_menopause	ADH4	HGNC:252	-0.27687	0.267308	0.300309	16	PTV_only	Cox
had_menopause_neoplasm_surgery_free	HEATR5A	HGNC:20276	0.0190184	0.0183621	0.300321	4802	PTV_and_damaging_missense	Cox
had_menopause_neoplasm_surgery_free	KCTD3	HGNC:21305	0.387347	0.373984	0.300327	121	PTV_and_damaging_missense	logistic
had_menopause_neoplasm_surgery_free	ASPHD1	HGNC:27380	-1.1849	1.14402	0.300329	17	PTV_only	logistic
ANM	TMEM14A	HGNC:21076	-0.722268	0.697381	0.300352	31	PTV_and_damaging_missense	linear
ANM	CAGE1	HGNC:21622	-0.251789	0.243114	0.300352	256	PTV_only	linear
ANM_neoplasm_surgery_free	TIMM22	HGNC:17317	0.112366	0.108494	0.300352	1282	PTV_and_damaging_missense	linear
ANM	FNBP1L	HGNC:20851	0.311513	0.30078	0.300352	167	PTV_and_damaging_missense	linear
had_menopause_neoplasm_surgery_free	PRSS37	HGNC:29211	-0.0526577	0.050844	0.300355	596	PTV_and_damaging_missense	Cox
ANM_neoplasm_surgery_free	PDE8A	HGNC:8793	0.207175	0.20004	0.300361	371	PTV_and_damaging_missense	linear
ANM	PFDN4	HGNC:8868	-1.16071	1.12074	0.300362	12	PTV_and_damaging_missense	linear
had_menopause_neoplasm_surgery_free	WDR25	HGNC:21064	-0.345268	0.333386	0.300369	22	PTV_only	Cox
had_menopause_neoplasm_surgery_free	DEPDC1	HGNC:22949	-0.0675732	0.0652478	0.30037	346	PTV_and_damaging_missense	Cox
had_menopause_neoplasm_surgery_free	DLD	HGNC:2898	-0.0714324	0.0689749	0.300375	321	PTV_and_damaging_missense	Cox
had_menopause	MPPE1	HGNC:15988	-0.181603	0.175357	0.300379	610	PTV_only	logistic
ANM	CSGALNACT2	HGNC:24292	0.857311	0.827833	0.300388	22	PTV_only	linear
had_menopause_neoplasm_surgery_free	NRSN2	HGNC:16229	-0.327564	0.316312	0.3004	15	PTV_only	Cox
had_menopause_neoplasm_surgery_free	ITGAD	HGNC:6146	-0.143112	0.138197	0.300405	1030	PTV_and_damaging_missense	logistic
had_menopause	ABCF3	HGNC:72	0.123425	0.119187	0.300407	1361	PTV_and_damaging_missense	logistic
ANM	NDUFB3	HGNC:7698	0.194932	0.188238	0.30041	428	PTV_and_damaging_missense	linear
had_menopause	PHLDB1	HGNC:23697	0.454172	0.438578	0.30041	92	PTV_only	logistic
ANM	TOGARAM1	HGNC:19959	-0.117925	0.113876	0.30041	1180	PTV_and_damaging_missense	linear
had_menopause	NIPSNAP3A	HGNC:23619	0.177259	0.171176	0.300418	613	PTV_and_damaging_missense	logistic
had_menopause_neoplasm_surgery_free	CDADC1	HGNC:20299	-0.377207	0.364263	0.30042	120	PTV_and_damaging_missense	logistic
ANM_neoplasm_surgery_free	SERPINE2	HGNC:8951	-0.118781	0.114704	0.30042	1143	PTV_and_damaging_missense	linear
ANM_neoplasm_surgery_free	EIF2AK3	HGNC:3255	0.912465	0.881151	0.300422	19	PTV_only	linear
ANM	TEX9	HGNC:29585	-0.231399	0.223459	0.300425	303	PTV_and_damaging_missense	linear
had_menopause_neoplasm_surgery_free	SLFN12L	HGNC:33920	-0.0368673	0.0356027	0.300426	1222	PTV_and_damaging_missense	Cox
ANM	DMTN	HGNC:3382	1.21213	1.17055	0.300429	11	PTV_only	linear
had_menopause	TMEM35B	HGNC:40021	-0.997979	0.963757	0.300431	28	PTV_and_damaging_missense	logistic
ANM	PILRB	HGNC:18297	1.03804	1.00247	0.300448	15	PTV_only	linear
ANM_neoplasm_surgery_free	ZC3HAV1L	HGNC:22423	0.912413	0.881162	0.300455	19	PTV_only	linear
had_menopause_neoplasm_surgery_free	RESP18	HGNC:33762	0.0556242	0.0537196	0.300457	555	PTV_and_damaging_missense	Cox
had_menopause_neoplasm_surgery_free	AQP9	HGNC:643	0.0902458	0.087156	0.300458	225	PTV_and_damaging_missense	Cox
ANM_neoplasm_surgery_free	ENTPD8	HGNC:24860	0.193345	0.186725	0.300459	426	PTV_and_damaging_missense	linear
ANM	UBR1	HGNC:16808	0.788436	0.761453	0.300468	26	PTV_only	linear
had_menopause	PLA2G12A	HGNC:18554	0.0932426	0.0900523	0.300469	2390	PTV_and_damaging_missense	logistic
had_menopause_neoplasm_surgery_free	FAM219A	HGNC:19920	0.491105	0.474305	0.300472	79	PTV_and_damaging_missense	logistic
had_menopause	DKK1	HGNC:2891	0.0435345	0.0420466	0.300488	879	PTV_and_damaging_missense	Cox
had_menopause	NKX6-3	HGNC:26328	-0.100181	0.0967609	0.300508	169	PTV_and_damaging_missense	Cox
had_menopause	IMPA2	HGNC:6051	-0.244068	0.235741	0.300519	30	PTV_only	Cox
had_menopause_neoplasm_surgery_free	CCT6B	HGNC:1621	-0.117353	0.11335	0.300521	1347	PTV_and_damaging_missense	logistic
had_menopause_neoplasm_surgery_free	APBA2	HGNC:579	2.32318	2.24398	0.300532	10	PTV_only	logistic
had_menopause	GTF2H2C	HGNC:31394	0.0382484	0.0369447	0.300535	1099	PTV_and_damaging_missense	Cox
ANM	SELENOO	HGNC:30395	0.124298	0.120063	0.300547	1060	PTV_and_damaging_missense	linear
ANM	DONSON	HGNC:2993	0.145639	0.140682	0.300562	769	PTV_and_damaging_missense	linear
ANM	SNX24	HGNC:21533	0.635596	0.613965	0.300564	40	PTV_and_damaging_missense	linear
had_menopause_neoplasm_surgery_free	TGM6	HGNC:16255	0.156843	0.151506	0.300565	840	PTV_and_damaging_missense	logistic
had_menopause	TRIM49D1	HGNC:43973	-0.72068	0.696161	0.300566	28	PTV_and_damaging_missense	logistic
ANM	CIDEA	HGNC:1976	0.0990744	0.0957033	0.300567	1682	PTV_and_damaging_missense	linear
had_menopause	PGPEP1	HGNC:13568	0.327394	0.316261	0.300574	14	PTV_only	Cox
had_menopause	RILPL2	HGNC:28787	-0.578772	0.559101	0.300583	59	PTV_and_damaging_missense	logistic
ANM_neoplasm_surgery_free	TGFBR2	HGNC:11773	-0.196291	0.189619	0.300585	413	PTV_and_damaging_missense	linear
ANM_neoplasm_surgery_free	DCTN4	HGNC:15518	-0.361766	0.349474	0.300591	121	PTV_and_damaging_missense	linear
had_menopause	MRPL16	HGNC:14476	0.148	0.142977	0.300608	73	PTV_only	Cox
had_menopause	TSC22D2	HGNC:29095	0.345108	0.333397	0.300609	12	PTV_only	Cox
ANM_neoplasm_surgery_free	LNPK	HGNC:21610	-0.58013	0.560446	0.300616	47	PTV_only	linear
had_menopause	SLC5A6	HGNC:11041	-0.057582	0.0556293	0.300621	525	PTV_and_damaging_missense	Cox
had_menopause_neoplasm_surgery_free	FTCD	HGNC:3974	0.0897866	0.0867434	0.30063	2549	PTV_and_damaging_missense	logistic
ANM	GPR162	HGNC:16693	0.159175	0.153785	0.300651	643	PTV_and_damaging_missense	linear
had_menopause	SYNM	HGNC:24466	-0.0682617	0.0659514	0.300655	4290	PTV_and_damaging_missense	logistic
had_menopause_neoplasm_surgery_free	SLC25A21	HGNC:14411	0.454798	0.439406	0.300655	87	PTV_only	logistic
had_menopause_neoplasm_surgery_free	IPCEF1	HGNC:21204	1.35892	1.31295	0.300665	14	PTV_only	logistic
had_menopause	PRKCSH	HGNC:9411	0.122901	0.118747	0.300675	94	PTV_only	Cox
ANM_neoplasm_surgery_free	ZNF253	HGNC:13497	-1.02673	0.992016	0.300677	15	PTV_only	linear
ANM_neoplasm_surgery_free	DNAJC7	HGNC:12392	0.501082	0.48415	0.300686	63	PTV_and_damaging_missense	linear
had_menopause_neoplasm_surgery_free	KCNC4	HGNC:6236	-0.0685438	0.0662285	0.300688	337	PTV_and_damaging_missense	Cox
ANM_neoplasm_surgery_free	OBP2B	HGNC:23381	0.312704	0.30214	0.300689	162	PTV_and_damaging_missense	linear
had_menopause	PGD	HGNC:8891	-0.920008	0.888947	0.300696	25	PTV_only	logistic
had_menopause	CELSR2	HGNC:3231	-0.0252814	0.024428	0.300698	2628	PTV_and_damaging_missense	Cox
had_menopause_neoplasm_surgery_free	ABHD2	HGNC:18717	0.856873	0.827947	0.300699	52	PTV_and_damaging_missense	logistic
ANM_neoplasm_surgery_free	PDLIM2	HGNC:13992	0.386386	0.37334	0.3007	106	PTV_only	linear
had_menopause_neoplasm_surgery_free	C3orf70	HGNC:33731	-1.3323	1.28741	0.300732	11	PTV_only	logistic
ANM_neoplasm_surgery_free	RITA1	HGNC:25925	0.671977	0.649337	0.300736	35	PTV_and_damaging_missense	linear
had_menopause_neoplasm_surgery_free	TPRN	HGNC:26894	-0.119579	0.115552	0.300737	106	PTV_only	Cox
had_menopause	PKM	HGNC:9021	0.0401957	0.038842	0.300739	1001	PTV_only	Cox
had_menopause	TOMM7	HGNC:21648	0.142211	0.137423	0.300745	74	PTV_and_damaging_missense	Cox
had_menopause_neoplasm_surgery_free	HAUS2	HGNC:25530	1.95691	1.89109	0.300759	16	PTV_only	logistic
had_menopause	SEMA4F	HGNC:10734	-0.0792265	0.0765623	0.300763	254	PTV_only	Cox
had_menopause_neoplasm_surgery_free	FOXM1	HGNC:3818	-1.53675	1.48508	0.300765	14	PTV_only	logistic
had_menopause_neoplasm_surgery_free	BCL7B	HGNC:1005	0.195622	0.189046	0.300771	47	PTV_and_damaging_missense	Cox
ANM	ZRANB3	HGNC:25249	0.130469	0.126083	0.300771	960	PTV_and_damaging_missense	linear
had_menopause	CLCN6	HGNC:2024	-0.688772	0.665624	0.300773	39	PTV_only	logistic
had_menopause	FBXL15	HGNC:28155	1.00495	0.971216	0.300795	15	PTV_only	logistic
ANM_neoplasm_surgery_free	HECTD2	HGNC:26736	1.19835	1.15813	0.300799	11	PTV_only	linear
ANM	CNST	HGNC:26486	0.295697	0.285776	0.300804	185	PTV_and_damaging_missense	linear
ANM_neoplasm_surgery_free	PMP2	HGNC:9117	-1.25664	1.2145	0.300814	10	PTV_and_damaging_missense	linear
had_menopause	POTEB3	HGNC:51240	0.202995	0.19619	0.300815	35	PTV_only	Cox
had_menopause	ARNTL2	HGNC:18984	0.121177	0.117115	0.300816	100	PTV_only	Cox
had_menopause	DNAI3	HGNC:30711	0.127432	0.123161	0.300818	109	PTV_only	Cox
had_menopause	ACSM6	HGNC:31665	-0.303581	0.293411	0.300827	223	PTV_and_damaging_missense	logistic
had_menopause_neoplasm_surgery_free	PAX8	HGNC:8622	1.17006	1.13088	0.300835	15	PTV_only	logistic
had_menopause_neoplasm_surgery_free	KIR2DL4	HGNC:6332	0.866845	0.837836	0.300845	32	PTV_only	logistic
had_menopause_neoplasm_surgery_free	RBM27	HGNC:29243	0.0561997	0.0543195	0.300849	504	PTV_and_damaging_missense	Cox
had_menopause_neoplasm_surgery_free	DEFB129	HGNC:16218	0.580496	0.561085	0.300858	72	PTV_and_damaging_missense	logistic
ANM_neoplasm_surgery_free	NPC1	HGNC:7897	-0.185799	0.179594	0.300884	461	PTV_and_damaging_missense	linear
had_menopause_neoplasm_surgery_free	VIPR2	HGNC:12695	0.112057	0.108316	0.300884	1558	PTV_and_damaging_missense	logistic
ANM	TKFC	HGNC:24552	-0.106277	0.102729	0.300888	1455	PTV_and_damaging_missense	linear
ANM	TULP4	HGNC:15530	0.107935	0.104335	0.300905	1410	PTV_and_damaging_missense	linear
had_menopause	SPATA46	HGNC:27648	-0.074979	0.0724807	0.300917	314	PTV_and_damaging_missense	Cox
ANM_neoplasm_surgery_free	PNOC	HGNC:9163	0.888561	0.858956	0.300923	20	PTV_and_damaging_missense	linear
ANM_neoplasm_surgery_free	FLT4	HGNC:3767	0.263123	0.254358	0.300926	229	PTV_and_damaging_missense	linear
ANM	EEF1AKMT3	HGNC:24936	0.11202	0.108293	0.300943	1309	PTV_and_damaging_missense	linear
ANM	SLC19A3	HGNC:16266	0.787691	0.761494	0.300951	26	PTV_only	linear
ANM	TTN	HGNC:12403	-0.0292954	0.0283214	0.300958	31353	PTV_and_damaging_missense	linear
ANM	CNDP1	HGNC:20675	0.182193	0.176139	0.300965	489	PTV_only	linear
had_menopause_neoplasm_surgery_free	HABP2	HGNC:4798	-0.0414972	0.0401188	0.300969	969	PTV_only	Cox
had_menopause	ZNF716	HGNC:32458	-0.345061	0.333607	0.300979	144	PTV_and_damaging_missense	logistic
ANM_neoplasm_surgery_free	EFCC1	HGNC:25692	-0.240941	0.232942	0.300983	273	PTV_only	linear
had_menopause_neoplasm_surgery_free	STOM	HGNC:3383	-0.114343	0.11055	0.300991	122	PTV_and_damaging_missense	Cox
had_menopause	DISC1	HGNC:2888	-0.172437	0.166719	0.300999	47	PTV_only	Cox
had_menopause	MFSD9	HGNC:28158	0.191592	0.18524	0.301	545	PTV_only	logistic
had_menopause_neoplasm_surgery_free	MFN2	HGNC:16877	0.0753744	0.072877	0.30101	297	PTV_and_damaging_missense	Cox
ANM	COX20	HGNC:26970	0.347157	0.335652	0.301011	134	PTV_and_damaging_missense	linear
ANM_neoplasm_surgery_free	TMEM59	HGNC:1239	-0.794545	0.768224	0.301018	25	PTV_only	linear
had_menopause_neoplasm_surgery_free	RANBP3L	HGNC:26353	0.308724	0.298505	0.301027	184	PTV_and_damaging_missense	logistic
had_menopause_neoplasm_surgery_free	PDXK	HGNC:8819	0.276574	0.267434	0.301054	23	PTV_only	Cox
had_menopause	PI15	HGNC:8946	-0.344802	0.33341	0.301058	11	PTV_only	Cox
ANM	TADA2A	HGNC:11531	0.787488	0.761496	0.301077	26	PTV_only	linear
had_menopause	SSR1	HGNC:11323	0.492747	0.476486	0.301077	71	PTV_and_damaging_missense	logistic
had_menopause	DNAJB1	HGNC:5270	-0.262594	0.253931	0.301083	288	PTV_and_damaging_missense	logistic
ANM	ADAMTS2	HGNC:218	-1.00371	0.970597	0.301085	16	PTV_only	linear
had_menopause	LIMD1	HGNC:6612	-0.0478707	0.0462928	0.301096	725	PTV_and_damaging_missense	Cox
had_menopause	RYK	HGNC:10481	-0.456484	0.441437	0.301096	109	PTV_and_damaging_missense	logistic
had_menopause	BPGM	HGNC:1093	-0.821466	0.794401	0.301103	28	PTV_only	logistic
ANM_neoplasm_surgery_free	UMODL1	HGNC:12560	0.333657	0.322663	0.301107	142	PTV_only	linear
ANM_neoplasm_surgery_free	TACC2	HGNC:11523	0.0650681	0.0629242	0.301107	3990	PTV_and_damaging_missense	linear
had_menopause_neoplasm_surgery_free	CCL8	HGNC:10635	-0.0440339	0.042585	0.301125	864	PTV_and_damaging_missense	Cox
had_menopause	TGM3	HGNC:11779	0.467478	0.452097	0.301126	90	PTV_only	logistic
had_menopause	NUDT16L1	HGNC:28154	-0.230412	0.222832	0.301129	371	PTV_and_damaging_missense	logistic
had_menopause_neoplasm_surgery_free	MS4A3	HGNC:7317	-0.140799	0.136168	0.301134	86	PTV_and_damaging_missense	Cox
had_menopause_neoplasm_surgery_free	GFM2	HGNC:29682	0.0751688	0.072697	0.301135	302	PTV_and_damaging_missense	Cox
had_menopause_neoplasm_surgery_free	PLPP2	HGNC:9230	-0.482841	0.466973	0.301145	76	PTV_only	logistic
ANM_neoplasm_surgery_free	GCSH	HGNC:4208	-0.414321	0.400701	0.301145	92	PTV_and_damaging_missense	linear
had_menopause	GPR149	HGNC:23627	0.574527	0.555651	0.30115	50	PTV_only	logistic
had_menopause_neoplasm_surgery_free	GOLGA5	HGNC:4428	-0.237309	0.229515	0.301155	36	PTV_only	Cox
had_menopause_neoplasm_surgery_free	PRDM9	HGNC:13994	0.0468225	0.0452858	0.301167	731	PTV_and_damaging_missense	Cox
had_menopause	SMC3	HGNC:2468	0.0653382	0.0631965	0.301188	387	PTV_and_damaging_missense	Cox
had_menopause	GCHFR	HGNC:4194	0.373148	0.360922	0.301195	139	PTV_and_damaging_missense	logistic
ANM	SLC17A4	HGNC:10932	0.302906	0.292982	0.3012	176	PTV_and_damaging_missense	linear
had_menopause_neoplasm_surgery_free	SEMA4A	HGNC:10729	-0.165629	0.160204	0.301201	57	PTV_only	Cox
ANM_neoplasm_surgery_free	HMGCS1	HGNC:5007	-0.661912	0.640233	0.301206	36	PTV_and_damaging_missense	linear
ANM_neoplasm_surgery_free	EML2	HGNC:18035	-0.100985	0.0976801	0.301219	1588	PTV_and_damaging_missense	linear
had_menopause	WDR64	HGNC:26570	0.0642286	0.0621275	0.301221	389	PTV_only	Cox
had_menopause_neoplasm_surgery_free	CEP135	HGNC:29086	0.409239	0.395863	0.301235	150	PTV_only	logistic
had_menopause_neoplasm_surgery_free	DENND4A	HGNC:24321	0.177367	0.17157	0.301236	47	PTV_only	Cox
had_menopause_neoplasm_surgery_free	TERF1	HGNC:11728	-0.298483	0.28873	0.30124	21	PTV_only	Cox
ANM_neoplasm_surgery_free	PPFIBP2	HGNC:9250	-0.108775	0.105224	0.301262	1364	PTV_and_damaging_missense	linear
had_menopause	BPIFB3	HGNC:16178	0.0545564	0.0527771	0.30127	572	PTV_only	Cox
had_menopause_neoplasm_surgery_free	DHRS7	HGNC:21524	0.265943	0.25727	0.301271	277	PTV_and_damaging_missense	logistic
had_menopause_neoplasm_surgery_free	PCM1	HGNC:8727	0.084271	0.0815247	0.301283	2790	PTV_and_damaging_missense	logistic
ANM_neoplasm_surgery_free	RER1	HGNC:30309	-0.474757	0.459283	0.301284	70	PTV_and_damaging_missense	linear
ANM	NDUFB9	HGNC:7704	0.312721	0.302533	0.301291	165	PTV_and_damaging_missense	linear
had_menopause	DLG5	HGNC:2904	1.06755	1.0328	0.301299	15	PTV_only	logistic
ANM_neoplasm_surgery_free	BARHL1	HGNC:953	0.411989	0.398575	0.301301	93	PTV_and_damaging_missense	linear
ANM_neoplasm_surgery_free	STK19	HGNC:11398	0.591996	0.572733	0.301311	45	PTV_only	linear
had_menopause	UCKL1	HGNC:15938	-0.42154	0.40783	0.301316	116	PTV_only	logistic
had_menopause	FCGR2A	HGNC:3616	-0.751414	0.726985	0.301322	37	PTV_only	logistic
had_menopause_neoplasm_surgery_free	AP5S1	HGNC:15875	0.374836	0.362652	0.301325	109	PTV_and_damaging_missense	logistic
had_menopause	USHBP1	HGNC:24058	-0.0483983	0.0468256	0.301329	705	PTV_and_damaging_missense	Cox
ANM_neoplasm_surgery_free	LIMK2	HGNC:6614	1.06097	1.02649	0.30133	14	PTV_only	linear
had_menopause	CSKMT	HGNC:33113	2.2422	2.16936	0.301335	18	PTV_only	logistic
had_menopause_neoplasm_surgery_free	PSG1	HGNC:9514	-0.0638928	0.0618174	0.301336	418	PTV_and_damaging_missense	Cox
had_menopause	MAB21L3	HGNC:26787	-0.577237	0.558498	0.301346	64	PTV_only	logistic
ANM_neoplasm_surgery_free	CAMK2A	HGNC:1460	-0.701883	0.679112	0.30136	32	PTV_and_damaging_missense	linear
ANM	ANKLE1	HGNC:26812	-0.118086	0.114256	0.301362	1172	PTV_and_damaging_missense	linear
had_menopause	CCDC190	HGNC:28736	-0.0910845	0.0881306	0.301362	182	PTV_and_damaging_missense	Cox
had_menopause	WDR70	HGNC:25495	-0.146224	0.141482	0.301363	73	PTV_only	Cox
ANM	C11orf80	HGNC:26197	-0.505706	0.489317	0.301376	63	PTV_only	linear
had_menopause_neoplasm_surgery_free	USH1G	HGNC:16356	0.0398728	0.0385809	0.301377	994	PTV_and_damaging_missense	Cox
had_menopause	NAMPT	HGNC:30092	-0.798276	0.772412	0.301377	35	PTV_and_damaging_missense	logistic
had_menopause	CPS1	HGNC:2323	-0.504587	0.488239	0.301378	85	PTV_only	logistic
had_menopause_neoplasm_surgery_free	PLAA	HGNC:9043	0.258998	0.250609	0.301381	297	PTV_and_damaging_missense	logistic
had_menopause	SERPINC1	HGNC:775	0.971012	0.939599	0.301402	18	PTV_only	logistic
had_menopause	CLPP	HGNC:2084	0.101431	0.0981502	0.301403	153	PTV_and_damaging_missense	Cox
ANM	TAP1	HGNC:43	0.088397	0.0855394	0.301417	2141	PTV_and_damaging_missense	linear
had_menopause	PDIA2	HGNC:14180	0.0807654	0.0781555	0.30142	3232	PTV_only	logistic
had_menopause_neoplasm_surgery_free	NOX3	HGNC:7890	0.359396	0.347796	0.301439	155	PTV_only	logistic
had_menopause	SMUG1	HGNC:17148	0.0481737	0.0466194	0.301445	708	PTV_and_damaging_missense	Cox
had_menopause_neoplasm_surgery_free	PPIA	HGNC:9253	-0.174787	0.169148	0.301445	46	PTV_only	Cox
had_menopause_neoplasm_surgery_free	WIPI2	HGNC:32225	1.62472	1.57234	0.301456	12	PTV_only	logistic
had_menopause_neoplasm_surgery_free	TRIM10	HGNC:10072	-0.348573	0.337344	0.301469	156	PTV_and_damaging_missense	logistic
had_menopause_neoplasm_surgery_free	PRDM6	HGNC:9350	-0.0467414	0.0452363	0.301477	731	PTV_and_damaging_missense	Cox
had_menopause	ZIC2	HGNC:12873	-0.535251	0.51802	0.30148	62	PTV_and_damaging_missense	logistic
had_menopause	TTLL3	HGNC:24483	0.0486398	0.0470743	0.301484	688	PTV_and_damaging_missense	Cox
ANM	MS4A5	HGNC:13374	0.463377	0.448465	0.30149	75	PTV_and_damaging_missense	linear
ANM_neoplasm_surgery_free	C9orf57	HGNC:27037	-0.690945	0.668738	0.301511	33	PTV_and_damaging_missense	linear
had_menopause	ZNF43	HGNC:13109	-0.0380408	0.0368203	0.301536	1079	PTV_and_damaging_missense	Cox
had_menopause	CA13	HGNC:14914	-0.225486	0.218254	0.30154	31	PTV_only	Cox
had_menopause_neoplasm_surgery_free	IL36A	HGNC:15562	0.963529	0.93263	0.301542	16	PTV_only	logistic
had_menopause	SNX31	HGNC:28605	-0.109584	0.10607	0.301545	159	PTV_only	Cox
had_menopause	LY6G5C	HGNC:13932	0.932283	0.902414	0.301558	19	PTV_and_damaging_missense	logistic
had_menopause	PCYT2	HGNC:8756	-0.220313	0.213256	0.301561	37	PTV_only	Cox
ANM_neoplasm_surgery_free	PMS2	HGNC:9122	0.282419	0.273384	0.301584	198	PTV_only	linear
ANM	ITPA	HGNC:6176	-0.275173	0.266372	0.301589	213	PTV_and_damaging_missense	linear
ANM_neoplasm_surgery_free	HSPB8	HGNC:30171	-0.535185	0.518079	0.301599	55	PTV_and_damaging_missense	linear
ANM_neoplasm_surgery_free	SOCS7	HGNC:29846	0.455469	0.440911	0.3016	76	PTV_and_damaging_missense	linear
had_menopause_neoplasm_surgery_free	CYP4F22	HGNC:26820	-0.215462	0.208578	0.3016	444	PTV_and_damaging_missense	logistic
ANM_neoplasm_surgery_free	CEP85	HGNC:25309	0.276872	0.268026	0.301605	206	PTV_and_damaging_missense	linear
had_menopause	LRCH1	HGNC:20309	-0.165508	0.160223	0.301611	62	PTV_only	Cox
ANM	SPEM2	HGNC:27315	0.228576	0.22128	0.301618	309	PTV_and_damaging_missense	linear
ANM	ELN	HGNC:3327	-0.128454	0.124355	0.301626	987	PTV_and_damaging_missense	linear
had_menopause	CLK4	HGNC:13659	0.56431	0.546308	0.301626	61	PTV_only	logistic
had_menopause_neoplasm_surgery_free	SCGB1D1	HGNC:18395	0.163398	0.158188	0.301633	64	PTV_only	Cox
ANM_neoplasm_surgery_free	PGLS	HGNC:8903	-0.168762	0.163384	0.301645	558	PTV_and_damaging_missense	linear
ANM_neoplasm_surgery_free	RDH11	HGNC:17964	0.443803	0.429659	0.301647	80	PTV_and_damaging_missense	linear
had_menopause_neoplasm_surgery_free	IVD	HGNC:6186	-0.111554	0.108001	0.301653	1640	PTV_and_damaging_missense	logistic
had_menopause	TCP10L	HGNC:11657	-0.118568	0.114793	0.301654	122	PTV_and_damaging_missense	Cox
had_menopause_neoplasm_surgery_free	TK1	HGNC:11830	-0.41831	0.40499	0.301655	121	PTV_and_damaging_missense	logistic
had_menopause_neoplasm_surgery_free	ZSCAN31	HGNC:14097	0.0338865	0.032808	0.301664	1516	PTV_and_damaging_missense	Cox
had_menopause	SLC10A6	HGNC:30603	-1.23208	1.19287	0.301666	13	PTV_only	logistic
had_menopause	B4GALT2	HGNC:925	0.390587	0.378163	0.301672	12	PTV_only	Cox
ANM_neoplasm_surgery_free	MSANTD3	HGNC:23370	0.46454	0.449767	0.30168	73	PTV_and_damaging_missense	linear
ANM	PPP1R16B	HGNC:15850	0.194272	0.188098	0.30169	429	PTV_and_damaging_missense	linear
ANM	CIP2A	HGNC:29302	-0.218277	0.21134	0.301691	339	PTV_and_damaging_missense	linear
ANM_neoplasm_surgery_free	RIBC2	HGNC:13241	0.49226	0.476633	0.301708	65	PTV_only	linear
ANM_neoplasm_surgery_free	COL6A1	HGNC:2211	0.619628	0.599965	0.301714	41	PTV_only	linear
had_menopause_neoplasm_surgery_free	NCKAP5	HGNC:29847	0.0830786	0.0804434	0.301717	2758	PTV_and_damaging_missense	logistic
had_menopause_neoplasm_surgery_free	DPAGT1	HGNC:2995	0.0820352	0.0794373	0.301742	226	PTV_and_damaging_missense	Cox
had_menopause	CCNB2	HGNC:1580	-0.0574189	0.0556006	0.301743	497	PTV_and_damaging_missense	Cox
ANM	IZUMO3	HGNC:31421	0.306069	0.296376	0.301745	172	PTV_and_damaging_missense	linear
ANM_neoplasm_surgery_free	PITHD1	HGNC:25022	0.680374	0.658827	0.301746	34	PTV_and_damaging_missense	linear
had_menopause_neoplasm_surgery_free	GOLGA8B	HGNC:31973	0.188619	0.182647	0.301746	43	PTV_and_damaging_missense	Cox
had_menopause_neoplasm_surgery_free	DTX1	HGNC:3060	0.241327	0.233687	0.301748	319	PTV_and_damaging_missense	logistic
had_menopause_neoplasm_surgery_free	GSC2	HGNC:4613	0.691372	0.669492	0.301754	31	PTV_only	logistic
had_menopause	SQSTM1	HGNC:11280	-0.0697286	0.0675224	0.301757	342	PTV_and_damaging_missense	Cox
had_menopause	ASNS	HGNC:753	0.811252	0.785598	0.301765	31	PTV_only	logistic
had_menopause_neoplasm_surgery_free	SSR3	HGNC:11325	0.154026	0.149157	0.301771	65	PTV_and_damaging_missense	Cox
had_menopause_neoplasm_surgery_free	TGFBRAP1	HGNC:16836	0.104423	0.101124	0.30178	168	PTV_and_damaging_missense	Cox
had_menopause	FGF7	HGNC:3685	-0.898903	0.870507	0.301781	24	PTV_and_damaging_missense	logistic
had_menopause	MT1F	HGNC:7398	0.361401	0.349986	0.301784	113	PTV_and_damaging_missense	logistic
had_menopause_neoplasm_surgery_free	SPIDR	HGNC:28971	0.383815	0.371701	0.301795	149	PTV_only	logistic
had_menopause	MERTK	HGNC:7027	0.16785	0.162555	0.301804	742	PTV_and_damaging_missense	logistic
had_menopause_neoplasm_surgery_free	CYP2U1	HGNC:20582	0.0985593	0.0954561	0.301833	188	PTV_and_damaging_missense	Cox
ANM	FAM153B	HGNC:27323	0.309749	0.299997	0.301838	168	PTV_only	linear
ANM_neoplasm_surgery_free	THAP1	HGNC:20856	-0.635216	0.615222	0.301842	39	PTV_and_damaging_missense	linear
ANM	PDGFA	HGNC:8799	0.212341	0.205658	0.301844	358	PTV_and_damaging_missense	linear
ANM	C10orf95	HGNC:25880	0.254918	0.2469	0.301852	248	PTV_and_damaging_missense	linear
ANM_neoplasm_surgery_free	FAM98C	HGNC:27119	0.252313	0.244379	0.301857	248	PTV_and_damaging_missense	linear
ANM_neoplasm_surgery_free	POLB	HGNC:9174	-0.381853	0.369849	0.301862	108	PTV_and_damaging_missense	linear
ANM_neoplasm_surgery_free	FAM161B	HGNC:19854	0.199646	0.193379	0.301885	397	PTV_and_damaging_missense	linear
ANM_neoplasm_surgery_free	ALG1	HGNC:18294	0.826849	0.800899	0.301889	23	PTV_only	linear
ANM	DLX5	HGNC:2918	0.317188	0.307237	0.301892	160	PTV_and_damaging_missense	linear
had_menopause	PPP2CB	HGNC:9300	0.195164	0.189051	0.301915	40	PTV_and_damaging_missense	Cox
had_menopause	CLEC17A	HGNC:34520	-0.425873	0.412539	0.301921	113	PTV_and_damaging_missense	logistic
had_menopause	HS3ST5	HGNC:19419	0.195093	0.188985	0.301921	549	PTV_and_damaging_missense	logistic
had_menopause_neoplasm_surgery_free	LRRIQ3	HGNC:28318	0.188127	0.182237	0.301922	548	PTV_only	logistic
had_menopause_neoplasm_surgery_free	RGS5	HGNC:10001	1.07902	1.04525	0.301927	13	PTV_only	logistic
had_menopause_neoplasm_surgery_free	ERAL1	HGNC:3424	-0.34946	0.338523	0.301928	178	PTV_and_damaging_missense	logistic
ANM	FSTL3	HGNC:3973	0.442786	0.428933	0.301936	82	PTV_and_damaging_missense	linear
had_menopause_neoplasm_surgery_free	TNP2	HGNC:11952	-0.64	0.619984	0.301939	42	PTV_and_damaging_missense	logistic
ANM	MAP2	HGNC:6839	-0.626013	0.606438	0.301945	41	PTV_only	linear
ANM_neoplasm_surgery_free	SSMEM1	HGNC:29580	0.680114	0.65885	0.301948	34	PTV_and_damaging_missense	linear
ANM	CCNY	HGNC:23354	0.269415	0.260995	0.301953	223	PTV_and_damaging_missense	linear
had_menopause_neoplasm_surgery_free	ARMC3	HGNC:30964	0.171202	0.165853	0.301954	726	PTV_and_damaging_missense	logistic
ANM	COPS9	HGNC:21314	-0.874554	0.847245	0.301966	21	PTV_only	linear
had_menopause_neoplasm_surgery_free	FAM166B	HGNC:34242	-0.314098	0.304293	0.301967	232	PTV_and_damaging_missense	logistic
had_menopause	ZPLD1	HGNC:27022	0.103819	0.100579	0.301969	154	PTV_and_damaging_missense	Cox
had_menopause	NFIC	HGNC:7786	1.29335	1.25305	0.301996	14	PTV_only	logistic
had_menopause	LCN2	HGNC:6526	-1.35402	1.31187	0.302011	15	PTV_only	logistic
had_menopause	SAA2	HGNC:10514	0.157495	0.152592	0.302013	52	PTV_only	Cox
ANM	MYEOV	HGNC:7563	0.13232	0.128204	0.302027	928	PTV_and_damaging_missense	linear
had_menopause_neoplasm_surgery_free	PBX3	HGNC:8634	-0.413576	0.400715	0.302027	98	PTV_only	logistic
had_menopause_neoplasm_surgery_free	BCL7B	HGNC:1005	-0.553293	0.53609	0.30203	47	PTV_and_damaging_missense	logistic
ANM_neoplasm_surgery_free	ALDH3B2	HGNC:411	0.114891	0.111319	0.302038	1216	PTV_and_damaging_missense	linear
had_menopause_neoplasm_surgery_free	FCRL5	HGNC:18508	-0.603555	0.584801	0.30204	42	PTV_only	logistic
had_menopause_neoplasm_surgery_free	MAP3K20	HGNC:17797	0.364925	0.353599	0.302057	14	PTV_only	Cox
had_menopause	MRPS25	HGNC:14511	1.24725	1.20856	0.302064	11	PTV_only	logistic
had_menopause_neoplasm_surgery_free	TBC1D20	HGNC:16133	0.126168	0.122256	0.302074	106	PTV_and_damaging_missense	Cox
ANM_neoplasm_surgery_free	STX16	HGNC:11431	-0.381705	0.369868	0.302075	108	PTV_and_damaging_missense	linear
ANM_neoplasm_surgery_free	IKZF5	HGNC:14283	-0.736215	0.713396	0.302083	29	PTV_and_damaging_missense	linear
ANM_neoplasm_surgery_free	MTUS2	HGNC:20595	-0.188822	0.182972	0.30209	444	PTV_and_damaging_missense	linear
had_menopause_neoplasm_surgery_free	SHISA7	HGNC:35409	-0.597213	0.57872	0.302093	52	PTV_and_damaging_missense	logistic
had_menopause_neoplasm_surgery_free	SULT1B1	HGNC:17845	0.161232	0.156243	0.302102	58	PTV_only	Cox
had_menopause	ASB16	HGNC:19768	0.146007	0.141491	0.302109	72	PTV_only	Cox
had_menopause_neoplasm_surgery_free	PERM1	HGNC:28208	-0.0925543	0.0896934	0.302121	2230	PTV_and_damaging_missense	logistic
ANM	STK3	HGNC:11406	-0.687169	0.665931	0.302125	34	PTV_only	linear
ANM_neoplasm_surgery_free	MELK	HGNC:16870	-0.626818	0.607478	0.302153	40	PTV_only	linear
ANM	GMPR	HGNC:4376	-1.20781	1.17058	0.302169	11	PTV_only	linear
had_menopause_neoplasm_surgery_free	MYO6	HGNC:7605	0.0927184	0.0898619	0.302172	2461	PTV_and_damaging_missense	logistic
had_menopause_neoplasm_surgery_free	NPFF	HGNC:7901	0.165285	0.160193	0.302173	55	PTV_and_damaging_missense	Cox
had_menopause_neoplasm_surgery_free	STX2	HGNC:3403	0.430724	0.417457	0.302176	110	PTV_and_damaging_missense	logistic
had_menopause	ZNF548	HGNC:26561	0.0938784	0.0909875	0.302179	163	PTV_and_damaging_missense	Cox
ANM	PCARE	HGNC:34383	0.119476	0.1158	0.302192	1141	PTV_and_damaging_missense	linear
had_menopause	NSD2	HGNC:12766	0.155613	0.150826	0.302196	64	PTV_only	Cox
ANM	COL6A5	HGNC:26674	-0.0630592	0.06112	0.302203	4267	PTV_and_damaging_missense	linear
ANM	TNPO3	HGNC:17103	0.854037	0.82779	0.302212	22	PTV_only	linear
had_menopause	COX5B	HGNC:2269	-0.469948	0.455509	0.302213	79	PTV_and_damaging_missense	logistic
ANM	TMEM247	HGNC:42967	0.272361	0.264001	0.302232	217	PTV_and_damaging_missense	linear
ANM_neoplasm_surgery_free	ARTN	HGNC:727	0.555087	0.538055	0.302238	51	PTV_and_damaging_missense	linear
had_menopause	CNDP2	HGNC:24437	-0.22202	0.215211	0.30224	401	PTV_and_damaging_missense	logistic
had_menopause_neoplasm_surgery_free	TMED2	HGNC:16996	-0.639799	0.62018	0.302243	49	PTV_and_damaging_missense	logistic
ANM	ARHGAP40	HGNC:16226	-0.119968	0.11629	0.302251	1131	PTV_and_damaging_missense	linear
ANM	CD320	HGNC:16692	1.07043	1.03763	0.302254	14	PTV_only	linear
ANM_neoplasm_surgery_free	MT1H	HGNC:7400	0.634632	0.6152	0.30227	39	PTV_only	linear
had_menopause	ZNF184	HGNC:12975	0.508369	0.492814	0.302276	75	PTV_and_damaging_missense	logistic
had_menopause	FHL2	HGNC:3703	0.889365	0.862157	0.302279	15	PTV_only	logistic
had_menopause_neoplasm_surgery_free	PMEPA1	HGNC:14107	-0.125191	0.121361	0.302279	104	PTV_and_damaging_missense	Cox
ANM_neoplasm_surgery_free	MBOAT7	HGNC:15505	-1.09906	1.06544	0.302284	13	PTV_only	linear
had_menopause_neoplasm_surgery_free	MEDAG	HGNC:25926	0.315145	0.30551	0.30229	187	PTV_and_damaging_missense	logistic
had_menopause_neoplasm_surgery_free	AXL	HGNC:905	0.389177	0.377285	0.302296	123	PTV_only	logistic
had_menopause	PSG3	HGNC:9520	-0.129014	0.12508	0.302327	105	PTV_only	Cox
ANM	RAI14	HGNC:14873	-0.83507	0.809603	0.30233	23	PTV_only	linear
had_menopause	HSF5	HGNC:26862	0.826737	0.801543	0.302338	31	PTV_and_damaging_missense	logistic
ANM_neoplasm_surgery_free	PPP1R10	HGNC:9284	0.503321	0.488007	0.302366	62	PTV_and_damaging_missense	linear
had_menopause_neoplasm_surgery_free	TCTN2	HGNC:25774	0.0585521	0.0567712	0.302368	472	PTV_and_damaging_missense	Cox
ANM_neoplasm_surgery_free	JMJD8	HGNC:14148	-0.47033	0.456021	0.302368	71	PTV_only	linear
had_menopause_neoplasm_surgery_free	PAN2	HGNC:20074	0.813665	0.788922	0.30237	33	PTV_only	logistic
had_menopause_neoplasm_surgery_free	ADAM32	HGNC:15479	-0.111307	0.107923	0.302374	148	PTV_only	Cox
ANM_neoplasm_surgery_free	UNC13B	HGNC:12566	-0.118752	0.115141	0.302374	1134	PTV_and_damaging_missense	linear
ANM	NCF2	HGNC:7661	0.731156	0.708937	0.302384	30	PTV_only	linear
had_menopause_neoplasm_surgery_free	SP140L	HGNC:25105	-0.102219	0.0991176	0.302403	151	PTV_only	Cox
had_menopause_neoplasm_surgery_free	UGT2A1	HGNC:12542	-0.0423257	0.0410417	0.302406	922	PTV_and_damaging_missense	Cox
had_menopause_neoplasm_surgery_free	TUBA1A	HGNC:20766	0.0451334	0.0437653	0.302419	879	PTV_and_damaging_missense	Cox
had_menopause_neoplasm_surgery_free	CHRFAM7A	HGNC:15781	-0.0946338	0.0917693	0.30244	192	PTV_and_damaging_missense	Cox
ANM_neoplasm_surgery_free	ACTG2	HGNC:145	-0.451605	0.437933	0.302442	77	PTV_and_damaging_missense	linear
had_menopause_neoplasm_surgery_free	MICOS13	HGNC:33702	-0.163133	0.158197	0.302445	60	PTV_and_damaging_missense	Cox
ANM_neoplasm_surgery_free	GRK6	HGNC:4545	0.634333	0.615135	0.302447	39	PTV_only	linear
had_menopause_neoplasm_surgery_free	GNG11	HGNC:4403	0.364904	0.353872	0.302459	12	PTV_and_damaging_missense	Cox
ANM_neoplasm_surgery_free	BOLL	HGNC:14273	-0.241105	0.233819	0.30247	271	PTV_only	linear
had_menopause_neoplasm_surgery_free	SBSPON	HGNC:30362	0.778233	0.75473	0.302475	27	PTV_only	logistic
ANM_neoplasm_surgery_free	ATG12	HGNC:588	0.46382	0.449811	0.302477	73	PTV_and_damaging_missense	linear
had_menopause	KCNAB2	HGNC:6229	-1.09582	1.06275	0.302486	20	PTV_only	logistic
ANM_neoplasm_surgery_free	ZNF468	HGNC:33105	0.246618	0.239177	0.302493	259	PTV_and_damaging_missense	linear
had_menopause_neoplasm_surgery_free	KIR2DL3	HGNC:6331	-0.13099	0.127041	0.302499	1242	PTV_and_damaging_missense	logistic
had_menopause	ZC3H11A	HGNC:29093	0.309273	0.299951	0.302504	217	PTV_and_damaging_missense	logistic
had_menopause_neoplasm_surgery_free	SART3	HGNC:16860	-0.0526673	0.0510808	0.302514	611	PTV_and_damaging_missense	Cox
had_menopause	PKN3	HGNC:17999	-0.0999112	0.0969022	0.302517	1982	PTV_and_damaging_missense	logistic
had_menopause	ZBTB41	HGNC:24819	0.321639	0.311964	0.302535	199	PTV_and_damaging_missense	logistic
had_menopause	SYCE1L	HGNC:37236	0.208874	0.202592	0.302537	511	PTV_only	logistic
had_menopause_neoplasm_surgery_free	MED11	HGNC:32687	0.155519	0.150842	0.302537	56	PTV_and_damaging_missense	Cox
had_menopause	TCTN1	HGNC:26113	0.193291	0.187479	0.302539	559	PTV_and_damaging_missense	logistic
had_menopause_neoplasm_surgery_free	ECSCR	HGNC:35454	-1.26658	1.2285	0.302542	14	PTV_only	logistic
ANM	C9orf78	HGNC:24932	-0.817097	0.792543	0.302553	24	PTV_only	linear
had_menopause	TMEM94	HGNC:28983	0.124138	0.120409	0.302553	1303	PTV_and_damaging_missense	logistic
had_menopause	UBE2E2	HGNC:12478	0.0355985	0.0345293	0.302558	1360	PTV_only	Cox
had_menopause_neoplasm_surgery_free	XRN1	HGNC:30654	0.254562	0.24692	0.302564	274	PTV_and_damaging_missense	logistic
had_menopause	KRT9	HGNC:6447	0.750877	0.728342	0.302569	26	PTV_only	logistic
had_menopause_neoplasm_surgery_free	RTCA	HGNC:17981	0.328813	0.318948	0.302573	159	PTV_and_damaging_missense	logistic
ANM	CLEC4E	HGNC:14555	-0.743295	0.721002	0.302582	29	PTV_only	linear
had_menopause	TRAK2	HGNC:13206	-0.150429	0.145919	0.302584	76	PTV_only	Cox
had_menopause_neoplasm_surgery_free	RERE	HGNC:9965	-0.0305664	0.0296503	0.302589	1801	PTV_and_damaging_missense	Cox
had_menopause	GM2A	HGNC:4367	-0.520443	0.504849	0.302593	53	PTV_and_damaging_missense	logistic
had_menopause	VCAM1	HGNC:12663	-0.317496	0.307983	0.302594	178	PTV_and_damaging_missense	logistic
had_menopause	MAP3K7	HGNC:6859	-0.466106	0.452152	0.302607	94	PTV_and_damaging_missense	logistic
had_menopause_neoplasm_surgery_free	CDCA7	HGNC:14628	0.122453	0.118788	0.302611	107	PTV_and_damaging_missense	Cox
ANM_neoplasm_surgery_free	ZNF83	HGNC:13158	-0.253542	0.245952	0.302612	245	PTV_and_damaging_missense	linear
had_menopause_neoplasm_surgery_free	ETV7	HGNC:18160	0.546478	0.530125	0.302613	54	PTV_only	logistic
had_menopause_neoplasm_surgery_free	PTDSS1	HGNC:9587	-0.343678	0.333406	0.30263	17	PTV_only	Cox
had_menopause_neoplasm_surgery_free	ARMT1	HGNC:17872	0.327325	0.317551	0.302643	168	PTV_and_damaging_missense	logistic
ANM	SYNJ2BP	HGNC:18955	0.544732	0.528467	0.302648	54	PTV_and_damaging_missense	linear
had_menopause_neoplasm_surgery_free	STEAP1B	HGNC:41907	0.252373	0.244848	0.302664	314	PTV_and_damaging_missense	logistic
ANM_neoplasm_surgery_free	SIGLEC8	HGNC:10877	-0.192366	0.186629	0.302666	427	PTV_and_damaging_missense	linear
had_menopause_neoplasm_surgery_free	NUP153	HGNC:8062	0.0866398	0.0840575	0.302672	233	PTV_only	Cox
ANM	CHD7	HGNC:20626	-0.800429	0.776581	0.30268	25	PTV_only	linear
had_menopause	SNRNP70	HGNC:11150	0.103665	0.100577	0.302681	159	PTV_and_damaging_missense	Cox
had_menopause	CATIP	HGNC:25062	-0.0842622	0.0817547	0.302695	223	PTV_and_damaging_missense	Cox
had_menopause_neoplasm_surgery_free	TMEM126B	HGNC:30883	0.112554	0.109206	0.3027	122	PTV_and_damaging_missense	Cox
had_menopause	AQR	HGNC:29513	0.297568	0.288717	0.302702	19	PTV_only	Cox
ANM_neoplasm_surgery_free	C9orf43	HGNC:23570	-0.583853	0.566483	0.302704	46	PTV_only	linear
had_menopause_neoplasm_surgery_free	SLC66A1L	HGNC:25146	0.0942574	0.0914543	0.302705	180	PTV_and_damaging_missense	Cox
ANM_neoplasm_surgery_free	PIP	HGNC:8993	-0.487493	0.472992	0.302705	66	PTV_and_damaging_missense	linear
had_menopause	TWIST1	HGNC:12428	0.804701	0.780773	0.302707	27	PTV_and_damaging_missense	logistic
ANM	IFNGR1	HGNC:5439	-1.00034	0.97059	0.302707	16	PTV_only	linear
had_menopause	EIF3F	HGNC:3275	0.196638	0.190793	0.30271	580	PTV_and_damaging_missense	logistic
had_menopause	RFPL3	HGNC:9980	-1.40006	1.35848	0.302722	10	PTV_only	logistic
had_menopause	ANGPT4	HGNC:487	0.0769118	0.0746299	0.30274	281	PTV_and_damaging_missense	Cox
had_menopause	IPP	HGNC:6108	0.197171	0.191324	0.302745	506	PTV_and_damaging_missense	logistic
ANM_neoplasm_surgery_free	AP4M1	HGNC:574	-0.583803	0.566485	0.302746	46	PTV_only	linear
had_menopause	PDPR	HGNC:30264	-0.0574156	0.0557131	0.302748	6300	PTV_and_damaging_missense	logistic
ANM	DCTN3	HGNC:2713	0.516702	0.501379	0.302749	60	PTV_and_damaging_missense	linear
had_menopause	CNTNAP2	HGNC:13830	0.15076	0.146292	0.302753	959	PTV_and_damaging_missense	logistic
had_menopause	JKAMP	HGNC:20184	-0.236311	0.229307	0.302756	333	PTV_and_damaging_missense	logistic
had_menopause_neoplasm_surgery_free	C19orf12	HGNC:25443	-0.169517	0.164498	0.302768	58	PTV_and_damaging_missense	Cox
had_menopause	FCGBP	HGNC:13572	0.0513619	0.0498428	0.302786	8197	PTV_and_damaging_missense	logistic
had_menopause_neoplasm_surgery_free	ULBP2	HGNC:14894	-0.198403	0.19254	0.3028	39	PTV_only	Cox
had_menopause	ABLIM1	HGNC:78	-0.153379	0.148848	0.302804	849	PTV_and_damaging_missense	logistic
had_menopause	DNER	HGNC:24456	-0.242706	0.235546	0.302823	351	PTV_and_damaging_missense	logistic
ANM	CFAP20	HGNC:29523	-0.852936	0.827779	0.30283	22	PTV_only	linear
had_menopause_neoplasm_surgery_free	TMEM242	HGNC:17206	0.122369	0.118761	0.302831	114	PTV_and_damaging_missense	Cox
had_menopause_neoplasm_surgery_free	RFC2	HGNC:9970	0.228853	0.222105	0.302831	380	PTV_and_damaging_missense	logistic
had_menopause_neoplasm_surgery_free	CTNNB1	HGNC:2514	-0.119913	0.11638	0.302841	115	PTV_and_damaging_missense	Cox
ANM	CPEB2	HGNC:21745	-0.25968	0.252028	0.302842	238	PTV_and_damaging_missense	linear
had_menopause	LRRC49	HGNC:25965	-0.148781	0.144401	0.302854	78	PTV_only	Cox
had_menopause	ITK	HGNC:6171	0.46096	0.447402	0.302868	12	PTV_only	Cox
had_menopause_neoplasm_surgery_free	STKLD1	HGNC:28669	-0.108714	0.105518	0.302872	131	PTV_only	Cox
ANM_neoplasm_surgery_free	CHRND	HGNC:1965	-0.60365	0.585924	0.302895	43	PTV_only	linear
had_menopause_neoplasm_surgery_free	SORBS3	HGNC:30907	0.054022	0.0524362	0.302896	574	PTV_and_damaging_missense	Cox
had_menopause	RRAS	HGNC:10447	-0.167279	0.162373	0.302909	685	PTV_and_damaging_missense	logistic
had_menopause_neoplasm_surgery_free	UPK1A	HGNC:12577	0.249926	0.242597	0.302911	29	PTV_only	Cox
ANM	PLEKHM3	HGNC:34006	1.10946	1.07692	0.302912	13	PTV_only	linear
ANM_neoplasm_surgery_free	MYF6	HGNC:7566	-0.157852	0.153224	0.302916	635	PTV_and_damaging_missense	linear
had_menopause	NLRP4	HGNC:22943	0.074904	0.0727083	0.302917	3751	PTV_and_damaging_missense	logistic
ANM_neoplasm_surgery_free	SEC13	HGNC:10697	-0.384624	0.373346	0.302917	106	PTV_and_damaging_missense	linear
had_menopause	CHAD	HGNC:1909	-0.10687	0.103738	0.30292	1690	PTV_and_damaging_missense	logistic
had_menopause	DEFA3	HGNC:2762	0.0439144	0.0426288	0.302937	814	PTV_and_damaging_missense	Cox
had_menopause	ZDHHC12	HGNC:19159	0.463278	0.449722	0.302943	82	PTV_only	logistic
had_menopause_neoplasm_surgery_free	ATP6V1G1	HGNC:864	0.448407	0.435288	0.302945	97	PTV_and_damaging_missense	logistic
ANM_neoplasm_surgery_free	PTX4	HGNC:14171	-0.264264	0.256531	0.302946	225	PTV_and_damaging_missense	linear
had_menopause	C8orf37	HGNC:27232	0.547569	0.531559	0.302954	72	PTV_only	logistic
had_menopause	C6orf89	HGNC:21114	-0.0856462	0.0831422	0.302955	215	PTV_and_damaging_missense	Cox
had_menopause_neoplasm_surgery_free	TEX55	HGNC:26553	0.185089	0.179678	0.302957	48	PTV_only	Cox
ANM_neoplasm_surgery_free	C3orf35	HGNC:24082	0.295328	0.286698	0.302966	180	PTV_and_damaging_missense	linear
ANM_neoplasm_surgery_free	CWC25	HGNC:25989	0.301206	0.292407	0.302971	173	PTV_and_damaging_missense	linear
had_menopause_neoplasm_surgery_free	TYMP	HGNC:3148	-0.0784686	0.076177	0.302971	274	PTV_and_damaging_missense	Cox
ANM	NDUFA11	HGNC:20371	-0.236726	0.229813	0.302975	287	PTV_and_damaging_missense	linear
had_menopause	SGTB	HGNC:23567	-0.167153	0.162273	0.302977	71	PTV_and_damaging_missense	Cox
ANM_neoplasm_surgery_free	LYL1	HGNC:6734	0.618047	0.600002	0.302979	41	PTV_and_damaging_missense	linear
had_menopause_neoplasm_surgery_free	RAB44	HGNC:21068	-0.0458604	0.0445223	0.302985	746	PTV_only	Cox
ANM_neoplasm_surgery_free	ALOX12B	HGNC:430	0.80764	0.78407	0.302985	24	PTV_only	linear
had_menopause_neoplasm_surgery_free	DMRTA2	HGNC:13908	-0.372071	0.36123	0.303004	139	PTV_and_damaging_missense	logistic
had_menopause_neoplasm_surgery_free	ARHGAP18	HGNC:21035	0.212465	0.206279	0.303016	440	PTV_and_damaging_missense	logistic
had_menopause	RRP8	HGNC:29030	0.0410197	0.0398257	0.303019	964	PTV_and_damaging_missense	Cox
had_menopause	FCN2	HGNC:3624	0.118215	0.114774	0.30302	117	PTV_only	Cox
had_menopause	CHRNA7	HGNC:1960	-0.0337028	0.0327225	0.30303	1440	PTV_and_damaging_missense	Cox
ANM_neoplasm_surgery_free	TMIE	HGNC:30800	-0.445408	0.432454	0.303035	79	PTV_and_damaging_missense	linear
had_menopause_neoplasm_surgery_free	WDR4	HGNC:12756	-0.242034	0.234998	0.303038	342	PTV_and_damaging_missense	logistic
had_menopause	WASHC1	HGNC:24361	-0.0300008	0.0291288	0.30304	1884	PTV_and_damaging_missense	Cox
had_menopause	PRIM1	HGNC:9369	0.36845	0.357743	0.303044	125	PTV_and_damaging_missense	logistic
ANM	CEACAM4	HGNC:1816	-0.589697	0.572561	0.303047	46	PTV_only	linear
ANM	EEF2	HGNC:3214	0.286694	0.278366	0.303052	195	PTV_and_damaging_missense	linear
had_menopause	CA8	HGNC:1382	0.63569	0.61724	0.303061	67	PTV_and_damaging_missense	logistic
had_menopause	CA3	HGNC:1374	0.0669835	0.0650406	0.30307	345	PTV_and_damaging_missense	Cox
had_menopause	GPAT2	HGNC:27168	0.0479648	0.0465736	0.30307	702	PTV_and_damaging_missense	Cox
ANM	MYG1	HGNC:17590	-0.109073	0.105909	0.303075	1368	PTV_and_damaging_missense	linear
had_menopause_neoplasm_surgery_free	DENND5B	HGNC:28338	1.45596	1.41378	0.30309	19	PTV_only	logistic
had_menopause_neoplasm_surgery_free	GH2	HGNC:4262	-0.0752872	0.0731071	0.303094	299	PTV_and_damaging_missense	Cox
had_menopause_neoplasm_surgery_free	STK36	HGNC:17209	-0.300429	0.291736	0.303105	195	PTV_only	logistic
had_menopause	KCNAB2	HGNC:6229	-0.0589959	0.0572914	0.303127	478	PTV_and_damaging_missense	Cox
had_menopause	ARPP21	HGNC:16968	-0.202004	0.196168	0.303129	35	PTV_only	Cox
had_menopause	ADH1C	HGNC:251	-0.028601	0.0277753	0.303138	2053	PTV_and_damaging_missense	Cox
ANM_neoplasm_surgery_free	HACD4	HGNC:20920	0.379172	0.368225	0.303141	109	PTV_and_damaging_missense	linear
had_menopause_neoplasm_surgery_free	PDCD7	HGNC:8767	-0.142881	0.13876	0.30315	81	PTV_only	Cox
ANM	OBI1	HGNC:20308	-0.157596	0.153052	0.303159	649	PTV_and_damaging_missense	linear
ANM	NDUFB6	HGNC:7701	-0.33579	0.326109	0.30316	142	PTV_and_damaging_missense	linear
ANM	CPPED1	HGNC:25632	1.26408	1.22766	0.303169	10	PTV_only	linear
had_menopause_neoplasm_surgery_free	TMEM159	HGNC:30136	0.265912	0.258263	0.303189	24	PTV_only	Cox
ANM_neoplasm_surgery_free	LXN	HGNC:13347	-0.528751	0.513536	0.303189	56	PTV_only	linear
had_menopause_neoplasm_surgery_free	ZNF678	HGNC:28652	-0.715601	0.695022	0.303193	40	PTV_only	logistic
had_menopause	OSTF1	HGNC:8510	0.190357	0.184887	0.303204	550	PTV_and_damaging_missense	logistic
ANM_neoplasm_surgery_free	HAGH	HGNC:4805	0.181965	0.176735	0.303206	476	PTV_only	linear
had_menopause_neoplasm_surgery_free	ASPH	HGNC:757	-0.110607	0.107432	0.303217	1732	PTV_and_damaging_missense	logistic
had_menopause_neoplasm_surgery_free	CST8	HGNC:2480	0.242729	0.235769	0.303234	29	PTV_only	Cox
ANM_neoplasm_surgery_free	SLBP	HGNC:10904	-0.298485	0.289927	0.303239	176	PTV_and_damaging_missense	linear
had_menopause_neoplasm_surgery_free	RASSF2	HGNC:9883	-0.0822965	0.0799403	0.303256	243	PTV_and_damaging_missense	Cox
had_menopause_neoplasm_surgery_free	PLEKHA5	HGNC:30036	0.0565174	0.0548996	0.30326	504	PTV_and_damaging_missense	Cox
had_menopause	KRT83	HGNC:6460	0.533264	0.518007	0.303267	80	PTV_only	logistic
had_menopause	ZNF385B	HGNC:26332	-0.0948731	0.0921601	0.303274	178	PTV_and_damaging_missense	Cox
had_menopause	HTATIP2	HGNC:16637	0.812586	0.789352	0.303276	31	PTV_only	logistic
ANM	FLCN	HGNC:27310	-0.872176	0.847242	0.303281	21	PTV_only	linear
had_menopause	IDNK	HGNC:31367	-0.254261	0.246994	0.303281	306	PTV_and_damaging_missense	logistic
ANM	ALOX15	HGNC:433	0.124691	0.121129	0.303293	1041	PTV_and_damaging_missense	linear
had_menopause_neoplasm_surgery_free	KLF7	HGNC:6350	0.135159	0.131301	0.303301	1103	PTV_and_damaging_missense	logistic
had_menopause_neoplasm_surgery_free	MYL6	HGNC:7587	-0.0509569	0.0495031	0.303307	644	PTV_only	Cox
ANM_neoplasm_surgery_free	MATN1	HGNC:6907	0.353929	0.343829	0.303308	125	PTV_and_damaging_missense	linear
had_menopause	SLCO4C1	HGNC:23612	0.0624144	0.0606347	0.303314	407	PTV_and_damaging_missense	Cox
had_menopause_neoplasm_surgery_free	UHMK1	HGNC:19683	0.0402421	0.0390952	0.303322	1009	PTV_and_damaging_missense	Cox
had_menopause	FTH1	HGNC:3976	0.126833	0.12322	0.303327	1285	PTV_and_damaging_missense	logistic
had_menopause	TSPEAR	HGNC:1268	0.0233076	0.0226436	0.303329	3046	PTV_and_damaging_missense	Cox
had_menopause	KNCN	HGNC:26488	0.422101	0.410081	0.303333	96	PTV_only	logistic
had_menopause	LYZL6	HGNC:29614	0.978521	0.950664	0.303337	24	PTV_only	logistic
had_menopause_neoplasm_surgery_free	USP46	HGNC:20075	-0.17162	0.166734	0.303338	66	PTV_and_damaging_missense	Cox
had_menopause_neoplasm_surgery_free	NREP	HGNC:16834	0.068022	0.066086	0.303341	334	PTV_only	Cox
had_menopause_neoplasm_surgery_free	YY1AP1	HGNC:30935	-0.0551952	0.0536244	0.303343	553	PTV_and_damaging_missense	Cox
had_menopause_neoplasm_surgery_free	RASA1	HGNC:9871	0.832596	0.808931	0.30336	26	PTV_only	logistic
had_menopause	SH3TC2	HGNC:29427	0.0800323	0.077758	0.303363	3172	PTV_and_damaging_missense	logistic
had_menopause	SND1	HGNC:30646	0.0625335	0.0607587	0.30338	392	PTV_and_damaging_missense	Cox
had_menopause_neoplasm_surgery_free	ISL2	HGNC:18524	1.21779	1.18324	0.303388	12	PTV_only	logistic
had_menopause	LPA	HGNC:6667	0.0432396	0.0420138	0.303396	862	PTV_only	Cox
had_menopause_neoplasm_surgery_free	NDUFA4L2	HGNC:29836	-0.144208	0.140123	0.303407	77	PTV_and_damaging_missense	Cox
had_menopause	GGCX	HGNC:4247	0.503655	0.489389	0.303409	87	PTV_only	logistic
had_menopause_neoplasm_surgery_free	ATRNL1	HGNC:29063	-0.63902	0.620935	0.303421	54	PTV_only	logistic
had_menopause	GMPPB	HGNC:22932	0.159346	0.154838	0.303426	786	PTV_and_damaging_missense	logistic
ANM_neoplasm_surgery_free	GPRC5B	HGNC:13308	0.14468	0.140591	0.303442	756	PTV_and_damaging_missense	linear
had_menopause	SMIM7	HGNC:28419	0.0960473	0.0933339	0.303446	174	PTV_and_damaging_missense	Cox
had_menopause	SLC4A11	HGNC:16438	0.371958	0.361456	0.303453	136	PTV_only	logistic
ANM	VNN2	HGNC:12706	0.315173	0.306278	0.303463	161	PTV_only	linear
ANM_neoplasm_surgery_free	TNR	HGNC:11953	-0.931682	0.905389	0.303464	18	PTV_only	linear
ANM	HES3	HGNC:26226	-0.438776	0.426397	0.303468	83	PTV_and_damaging_missense	linear
had_menopause	THOC3	HGNC:19072	0.363924	0.35366	0.303469	13	PTV_only	Cox
had_menopause	CRACR2A	HGNC:28657	0.158668	0.154193	0.303469	805	PTV_and_damaging_missense	logistic
had_menopause_neoplasm_surgery_free	HES4	HGNC:24149	-0.0550989	0.0535465	0.303484	527	PTV_and_damaging_missense	Cox
had_menopause	NPB	HGNC:30099	-0.297264	0.288888	0.303484	17	PTV_only	Cox
ANM_neoplasm_surgery_free	PSKH1	HGNC:9529	0.258874	0.251582	0.30349	234	PTV_and_damaging_missense	linear
ANM	TEX45	HGNC:24745	0.319132	0.310144	0.303493	157	PTV_and_damaging_missense	linear
ANM_neoplasm_surgery_free	STAC	HGNC:11353	-0.790485	0.768227	0.303496	25	PTV_only	linear
had_menopause	CHML	HGNC:1941	0.254154	0.247007	0.303509	273	PTV_and_damaging_missense	logistic
had_menopause_neoplasm_surgery_free	GBX2	HGNC:4186	0.214626	0.208592	0.303513	33	PTV_only	Cox
ANM_neoplasm_surgery_free	CARNS1	HGNC:29268	-0.198747	0.193159	0.303516	398	PTV_and_damaging_missense	linear
had_menopause	MITD1	HGNC:25207	-0.187925	0.182643	0.303516	34	PTV_only	Cox
had_menopause	ATP23	HGNC:29452	0.84428	0.820556	0.303521	31	PTV_only	logistic
had_menopause_neoplasm_surgery_free	NADSYN1	HGNC:29832	-0.0391021	0.0380034	0.303521	1078	PTV_and_damaging_missense	Cox
had_menopause	CST3	HGNC:2475	-0.441205	0.428811	0.303525	108	PTV_and_damaging_missense	logistic
had_menopause	CYP27C1	HGNC:33480	-0.265726	0.258261	0.303525	26	PTV_only	Cox
ANM_neoplasm_surgery_free	GCNT2	HGNC:4204	0.198229	0.19266	0.303529	400	PTV_and_damaging_missense	linear
had_menopause_neoplasm_surgery_free	ANXA1	HGNC:533	-0.184861	0.17967	0.30353	58	PTV_only	Cox
ANM	THEMIS	HGNC:21569	-0.249562	0.242552	0.303531	257	PTV_and_damaging_missense	linear
ANM	TNFAIP6	HGNC:11898	-0.623989	0.606469	0.303536	41	PTV_only	linear
had_menopause	LYPLAL1	HGNC:20440	0.596661	0.579923	0.303544	44	PTV_only	logistic
ANM	TBC1D22A	HGNC:1309	-0.0995032	0.0967122	0.303549	1646	PTV_and_damaging_missense	linear
had_menopause	CORIN	HGNC:19012	0.0989605	0.0961861	0.303553	1985	PTV_and_damaging_missense	logistic
had_menopause	LIMK1	HGNC:6613	-0.245004	0.238139	0.303562	331	PTV_and_damaging_missense	logistic
ANM	ZNF419	HGNC:20648	0.444047	0.431603	0.303563	81	PTV_only	linear
had_menopause	ATXN7	HGNC:10560	0.786229	0.764216	0.303572	23	PTV_only	logistic
ANM	SLC43A3	HGNC:17466	0.941481	0.915119	0.303573	18	PTV_only	linear
had_menopause	USP18	HGNC:12616	-0.28552	0.277533	0.303584	22	PTV_only	Cox
ANM_neoplasm_surgery_free	CGB3	HGNC:1886	1.056	1.02647	0.303594	14	PTV_only	linear
ANM_neoplasm_surgery_free	TNNT1	HGNC:11948	-0.389616	0.37873	0.303604	103	PTV_and_damaging_missense	linear
had_menopause_neoplasm_surgery_free	METTL8	HGNC:25856	0.197642	0.192127	0.303618	513	PTV_and_damaging_missense	logistic
ANM	PLIN5	HGNC:33196	0.768779	0.747344	0.303633	27	PTV_only	linear
had_menopause	PPP1R12A	HGNC:7618	0.0597164	0.058052	0.303635	424	PTV_and_damaging_missense	Cox
had_menopause	ORM2	HGNC:8499	-0.35239	0.342571	0.303638	149	PTV_and_damaging_missense	logistic
had_menopause	C1QTNF9	HGNC:28732	0.236027	0.229454	0.303645	26	PTV_only	Cox
had_menopause	IL2RB	HGNC:6009	-0.0949492	0.092305	0.303646	2101	PTV_and_damaging_missense	logistic
had_menopause_neoplasm_surgery_free	POU2F1	HGNC:9212	0.0899925	0.087487	0.30365	202	PTV_and_damaging_missense	Cox
had_menopause	CD28	HGNC:1653	0.996332	0.9686	0.303653	22	PTV_only	logistic
ANM	SPG11	HGNC:11226	0.255011	0.247913	0.303657	246	PTV_only	linear
ANM	MTFMT	HGNC:29666	1.03137	1.00267	0.303658	15	PTV_only	linear
had_menopause	DDX59	HGNC:25360	-0.242543	0.235808	0.303686	31	PTV_only	Cox
ANM_neoplasm_surgery_free	NADSYN1	HGNC:29832	0.150096	0.145927	0.303687	701	PTV_and_damaging_missense	linear
had_menopause	ZFYVE16	HGNC:20756	0.0483683	0.0470254	0.303688	687	PTV_and_damaging_missense	Cox
ANM	SPINK6	HGNC:29486	-0.916116	0.890696	0.3037	19	PTV_and_damaging_missense	linear
had_menopause	CAMK2N2	HGNC:24197	0.201774	0.196179	0.303706	39	PTV_and_damaging_missense	Cox
ANM_neoplasm_surgery_free	CCDC12	HGNC:28332	-0.123672	0.120242	0.303708	1039	PTV_and_damaging_missense	linear
ANM	MFSD14A	HGNC:23363	-1.10749	1.0768	0.303716	13	PTV_only	linear
ANM	YIPF4	HGNC:28145	-0.409992	0.398637	0.303725	95	PTV_and_damaging_missense	linear
had_menopause_neoplasm_surgery_free	ADGRD1	HGNC:19893	-0.0615223	0.059819	0.303726	432	PTV_and_damaging_missense	Cox
ANM_neoplasm_surgery_free	TF	HGNC:11740	0.884497	0.860008	0.30373	20	PTV_only	linear
had_menopause	SIK2	HGNC:21680	0.0879609	0.0855264	0.303731	194	PTV_and_damaging_missense	Cox
ANM	EFCAB12	HGNC:28061	0.227987	0.221676	0.303732	308	PTV_only	linear
had_menopause_neoplasm_surgery_free	SHPK	HGNC:1492	-0.310403	0.301819	0.303743	228	PTV_only	logistic
ANM_neoplasm_surgery_free	TMEM231	HGNC:37234	0.187109	0.181938	0.303755	449	PTV_and_damaging_missense	linear
ANM_neoplasm_surgery_free	BSCL2	HGNC:15832	-0.216701	0.210717	0.303765	334	PTV_and_damaging_missense	linear
ANM	SDCBP	HGNC:10662	-0.416542	0.405041	0.303767	92	PTV_and_damaging_missense	linear
ANM	LGALS12	HGNC:15788	-0.441139	0.428961	0.303769	82	PTV_only	linear
ANM_neoplasm_surgery_free	TRUB1	HGNC:16060	0.537676	0.522833	0.303771	54	PTV_and_damaging_missense	linear
had_menopause	SLC35F3	HGNC:23616	-0.340084	0.330706	0.303781	193	PTV_and_damaging_missense	logistic
had_menopause_neoplasm_surgery_free	FAM193B	HGNC:25524	0.126784	0.123291	0.303793	1194	PTV_and_damaging_missense	logistic
had_menopause_neoplasm_surgery_free	HSPH1	HGNC:16969	0.274902	0.267332	0.3038	17	PTV_only	Cox
ANM	TRAF5	HGNC:12035	0.533679	0.519011	0.30383	56	PTV_only	linear
had_menopause	CACNA1G	HGNC:1394	-0.124989	0.121555	0.303831	1230	PTV_and_damaging_missense	logistic
had_menopause	YES1	HGNC:12841	0.214457	0.208565	0.303832	34	PTV_only	Cox
had_menopause_neoplasm_surgery_free	PDCL3	HGNC:28860	-0.296884	0.288728	0.303833	19	PTV_only	Cox
had_menopause_neoplasm_surgery_free	TSFM	HGNC:12367	-0.185655	0.180556	0.303835	524	PTV_and_damaging_missense	logistic
had_menopause	ARAP1	HGNC:16925	0.546292	0.531296	0.303844	35	PTV_only	logistic
had_menopause	MYOF	HGNC:3656	-0.0585129	0.0569068	0.303845	5908	PTV_and_damaging_missense	logistic
had_menopause_neoplasm_surgery_free	UEVLD	HGNC:30866	-0.245166	0.238436	0.303845	292	PTV_and_damaging_missense	logistic
had_menopause_neoplasm_surgery_free	ITGB2	HGNC:6155	-0.0665289	0.0647028	0.303845	369	PTV_and_damaging_missense	Cox
had_menopause	AP4B1	HGNC:572	0.534864	0.520186	0.303848	56	PTV_only	logistic
ANM	ACMSD	HGNC:19288	0.968213	0.94164	0.30385	17	PTV_only	linear
had_menopause	RPL26L1	HGNC:17050	-0.1669	0.162322	0.303853	60	PTV_and_damaging_missense	Cox
ANM_neoplasm_surgery_free	HTR3B	HGNC:5298	0.905999	0.881144	0.303856	19	PTV_only	linear
had_menopause_neoplasm_surgery_free	JUP	HGNC:6207	0.0814328	0.0791995	0.303857	263	PTV_only	Cox
ANM_neoplasm_surgery_free	MMS19	HGNC:13824	-0.806135	0.784027	0.303861	24	PTV_only	linear
had_menopause	CHRNA4	HGNC:1958	0.123876	0.12048	0.303861	106	PTV_only	Cox
had_menopause	TAF3	HGNC:17303	0.0741099	0.0720808	0.303879	288	PTV_and_damaging_missense	Cox
had_menopause	EXOSC3	HGNC:17944	0.184953	0.179894	0.303892	55	PTV_only	Cox
had_menopause_neoplasm_surgery_free	IFT52	HGNC:15901	0.0555382	0.0540191	0.303893	523	PTV_and_damaging_missense	Cox
had_menopause_neoplasm_surgery_free	LCORL	HGNC:30776	-0.033425	0.032511	0.303896	1467	PTV_and_damaging_missense	Cox
ANM	MPHOSPH8	HGNC:29810	0.162395	0.157957	0.303908	609	PTV_and_damaging_missense	linear
ANM_neoplasm_surgery_free	CECR2	HGNC:1840	0.161082	0.15668	0.30391	607	PTV_and_damaging_missense	linear
ANM_neoplasm_surgery_free	GAMT	HGNC:4136	-0.136801	0.133063	0.303912	845	PTV_and_damaging_missense	linear
ANM_neoplasm_surgery_free	ZNF687	HGNC:29277	0.236516	0.230053	0.303912	280	PTV_and_damaging_missense	linear
had_menopause_neoplasm_surgery_free	LOXL3	HGNC:13869	-0.062839	0.0611238	0.303921	432	PTV_and_damaging_missense	Cox
ANM_neoplasm_surgery_free	ZCWPW2	HGNC:23574	0.462385	0.449764	0.303925	73	PTV_and_damaging_missense	linear
ANM_neoplasm_surgery_free	SETD1B	HGNC:29187	-0.883068	0.858971	0.303929	20	PTV_only	linear
had_menopause	TRAM2	HGNC:16855	-0.363509	0.353593	0.303929	14	PTV_only	Cox
had_menopause	TRMT112	HGNC:26940	-1.12842	1.09764	0.303931	23	PTV_only	logistic
ANM	C9orf57	HGNC:27037	-0.608804	0.5922	0.303936	43	PTV_and_damaging_missense	linear
ANM_neoplasm_surgery_free	ZNF222	HGNC:13015	-0.354925	0.34525	0.303943	124	PTV_and_damaging_missense	linear
ANM	SI	HGNC:10856	-0.0705386	0.0686162	0.303945	3344	PTV_and_damaging_missense	linear
ANM	MELTF	HGNC:7037	0.131732	0.128144	0.303951	929	PTV_and_damaging_missense	linear
had_menopause_neoplasm_surgery_free	MRPS15	HGNC:14504	-0.331165	0.322147	0.303953	200	PTV_only	logistic
had_menopause	RNF145	HGNC:20853	0.145415	0.141456	0.303958	982	PTV_and_damaging_missense	logistic
ANM	CSMD1	HGNC:14026	-0.0844223	0.0821242	0.303961	2303	PTV_and_damaging_missense	linear
had_menopause_neoplasm_surgery_free	GOT1L1	HGNC:28487	0.531955	0.51748	0.303963	66	PTV_only	logistic
ANM	OGFRL1	HGNC:21378	-0.399327	0.388461	0.303966	100	PTV_and_damaging_missense	linear
had_menopause	EMC9	HGNC:20273	0.113298	0.110218	0.303975	136	PTV_and_damaging_missense	Cox
ANM_neoplasm_surgery_free	GAS2L3	HGNC:27475	-1.13976	1.10876	0.303977	12	PTV_only	linear
had_menopause	PTPN7	HGNC:9659	0.118855	0.115626	0.303986	1371	PTV_and_damaging_missense	logistic
had_menopause	HBP1	HGNC:23200	-0.249345	0.242573	0.30399	28	PTV_only	Cox
had_menopause_neoplasm_surgery_free	MKLN1	HGNC:7109	-0.50178	0.48816	0.303996	59	PTV_and_damaging_missense	logistic
had_menopause	OPN4	HGNC:14449	0.166644	0.162121	0.303998	836	PTV_only	logistic
had_menopause	NADK2	HGNC:26404	0.238898	0.232419	0.304008	328	PTV_only	logistic
ANM	NECAP2	HGNC:25528	0.47379	0.460944	0.304015	71	PTV_only	linear
had_menopause	F2	HGNC:3535	-1.43546	1.39656	0.304016	11	PTV_only	logistic
had_menopause	C5orf24	HGNC:26746	-0.285309	0.277579	0.30402	17	PTV_and_damaging_missense	Cox
had_menopause	ELOA	HGNC:11620	0.117768	0.114582	0.304041	1432	PTV_and_damaging_missense	logistic
had_menopause	CCDC113	HGNC:25002	-0.267367	0.260137	0.304047	247	PTV_only	logistic
had_menopause	PPP3CB	HGNC:9315	0.142587	0.138735	0.30406	82	PTV_and_damaging_missense	Cox
had_menopause_neoplasm_surgery_free	SLC39A6	HGNC:18607	-0.26542	0.25825	0.304062	26	PTV_only	Cox
had_menopause	NAA20	HGNC:15908	0.117963	0.114777	0.304064	112	PTV_and_damaging_missense	Cox
had_menopause_neoplasm_surgery_free	MVP	HGNC:7531	-0.129599	0.126099	0.304067	1239	PTV_and_damaging_missense	logistic
ANM	CLPX	HGNC:2088	-0.118378	0.115182	0.304073	1153	PTV_and_damaging_missense	linear
had_menopause_neoplasm_surgery_free	HADHB	HGNC:4803	0.678656	0.660342	0.304075	48	PTV_only	logistic
had_menopause_neoplasm_surgery_free	DNAJC1	HGNC:20090	0.193301	0.188087	0.304081	581	PTV_and_damaging_missense	logistic
had_menopause	TBX1	HGNC:11592	-0.234048	0.227748	0.304109	309	PTV_and_damaging_missense	logistic
ANM	BBS4	HGNC:969	-0.623208	0.60643	0.30411	41	PTV_only	linear
had_menopause_neoplasm_surgery_free	KISS1	HGNC:6341	-0.274749	0.267356	0.304114	24	PTV_only	Cox
had_menopause	SLC23A2	HGNC:10973	0.37942	0.369213	0.304117	112	PTV_only	logistic
ANM_neoplasm_surgery_free	INKA1	HGNC:32480	0.359138	0.349474	0.304118	121	PTV_and_damaging_missense	linear
had_menopause	GART	HGNC:4163	0.251285	0.24453	0.304126	315	PTV_only	logistic
had_menopause_neoplasm_surgery_free	AP5Z1	HGNC:22197	0.0256489	0.0249597	0.304131	2776	PTV_and_damaging_missense	Cox
had_menopause	GIPC1	HGNC:1226	-1.28043	1.24602	0.304132	18	PTV_only	logistic
had_menopause	GRK7	HGNC:17031	0.0778608	0.07577	0.304141	3377	PTV_and_damaging_missense	logistic
had_menopause_neoplasm_surgery_free	VMO1	HGNC:30387	-0.265692	0.258563	0.304151	281	PTV_and_damaging_missense	logistic
had_menopause	TSTD2	HGNC:30087	0.0683288	0.066496	0.304156	345	PTV_only	Cox
had_menopause	BMS1	HGNC:23505	0.20556	0.200046	0.304156	38	PTV_only	Cox
had_menopause_neoplasm_surgery_free	BEST3	HGNC:17105	-0.0660686	0.0642979	0.304167	400	PTV_and_damaging_missense	Cox
had_menopause_neoplasm_surgery_free	YME1L1	HGNC:12843	0.0840171	0.0817663	0.304173	230	PTV_only	Cox
had_menopause_neoplasm_surgery_free	PATL2	HGNC:33630	-0.199718	0.194372	0.304182	542	PTV_and_damaging_missense	logistic
had_menopause	MCCC2	HGNC:6937	-0.0362412	0.0352711	0.304184	1277	PTV_and_damaging_missense	Cox
had_menopause	MNT	HGNC:7188	0.301671	0.293598	0.304187	235	PTV_and_damaging_missense	logistic
had_menopause	STXBP2	HGNC:11445	0.029985	0.0291831	0.304196	1835	PTV_and_damaging_missense	Cox
ANM_neoplasm_surgery_free	VAV3	HGNC:12659	-0.558263	0.543331	0.304197	50	PTV_only	linear
ANM	GSE1	HGNC:28979	0.0577485	0.0562046	0.304203	5105	PTV_and_damaging_missense	linear
ANM	TMIGD3	HGNC:51375	-0.494905	0.481697	0.304225	65	PTV_and_damaging_missense	linear
had_menopause_neoplasm_surgery_free	TMEFF2	HGNC:11867	-0.926998	0.902267	0.304227	18	PTV_only	logistic
had_menopause_neoplasm_surgery_free	IPO11	HGNC:20628	0.0715433	0.069635	0.30423	293	PTV_and_damaging_missense	Cox
had_menopause	LIN7B	HGNC:17788	0.281284	0.273787	0.304239	246	PTV_and_damaging_missense	logistic
ANM	PHKG1	HGNC:8930	0.187399	0.182403	0.304241	456	PTV_and_damaging_missense	linear
had_menopause	ARHGAP24	HGNC:25361	-0.559934	0.545025	0.304254	81	PTV_only	logistic
had_menopause	RASSF8	HGNC:13232	-0.342562	0.333445	0.304259	15	PTV_only	Cox
had_menopause	TDG	HGNC:11700	0.0220198	0.0214338	0.304261	3372	PTV_and_damaging_missense	Cox
had_menopause_neoplasm_surgery_free	SYNC	HGNC:28897	0.112711	0.109715	0.304278	1567	PTV_and_damaging_missense	logistic
had_menopause	BCO1	HGNC:13815	0.213511	0.20784	0.304284	427	PTV_and_damaging_missense	logistic
had_menopause	CMTR1	HGNC:21077	-0.134606	0.131031	0.304289	1090	PTV_and_damaging_missense	logistic
had_menopause_neoplasm_surgery_free	OASL	HGNC:8090	0.268883	0.261746	0.304294	290	PTV_and_damaging_missense	logistic
had_menopause	SPTA1	HGNC:11272	0.0334554	0.0325686	0.304313	1473	PTV_only	Cox
ANM_neoplasm_surgery_free	CHRNA10	HGNC:13800	-0.152376	0.148336	0.304314	678	PTV_and_damaging_missense	linear
had_menopause_neoplasm_surgery_free	POM121	HGNC:19702	-0.0224357	0.0218412	0.304316	3407	PTV_and_damaging_missense	Cox
had_menopause	LONP2	HGNC:20598	-0.048407	0.0471252	0.304326	702	PTV_and_damaging_missense	Cox
had_menopause_neoplasm_surgery_free	DLGAP3	HGNC:30368	-0.0837137	0.0814974	0.304329	245	PTV_and_damaging_missense	Cox
ANM	COL25A1	HGNC:18603	-0.294328	0.286536	0.304332	184	PTV_and_damaging_missense	linear
ANM	PPA1	HGNC:9226	0.767545	0.747234	0.304339	27	PTV_only	linear
had_menopause	ABCF2	HGNC:71	-0.308877	0.30071	0.304344	189	PTV_and_damaging_missense	logistic
had_menopause	ZNF536	HGNC:29025	0.128486	0.125089	0.304346	1265	PTV_and_damaging_missense	logistic
had_menopause	TUBG1	HGNC:12417	-0.0570169	0.05551	0.304352	509	PTV_and_damaging_missense	Cox
had_menopause	NAPG	HGNC:7642	0.26529	0.25828	0.304354	19	PTV_only	Cox
had_menopause_neoplasm_surgery_free	KLHL25	HGNC:25732	0.171521	0.16699	0.304359	666	PTV_and_damaging_missense	logistic
had_menopause	LPCAT4	HGNC:30059	-0.108953	0.106075	0.304359	134	PTV_and_damaging_missense	Cox
had_menopause_neoplasm_surgery_free	METTL24	HGNC:21566	0.350044	0.340819	0.30439	173	PTV_only	logistic
had_menopause	ITGA10	HGNC:6135	0.0802893	0.0781748	0.304398	3051	PTV_and_damaging_missense	logistic
ANM_neoplasm_surgery_free	MPHOSPH8	HGNC:29810	-0.882122	0.858885	0.304399	20	PTV_only	linear
had_menopause	DYNC2I2	HGNC:28296	-0.42464	0.413468	0.304411	105	PTV_only	logistic
had_menopause	P4HA1	HGNC:8546	0.0582086	0.0566776	0.304415	476	PTV_and_damaging_missense	Cox
had_menopause	PCTP	HGNC:8752	0.0884759	0.086149	0.304416	195	PTV_only	Cox
ANM_neoplasm_surgery_free	MRPS33	HGNC:16634	0.805255	0.78408	0.304421	24	PTV_and_damaging_missense	linear
had_menopause	GRXCR2	HGNC:33862	-0.309701	0.30156	0.304422	16	PTV_only	Cox
ANM	CCDC103	HGNC:32700	0.430163	0.418855	0.304424	86	PTV_and_damaging_missense	linear
ANM_neoplasm_surgery_free	CEP85L	HGNC:21638	-0.497209	0.484139	0.304426	63	PTV_only	linear
had_menopause_neoplasm_surgery_free	BICDL2	HGNC:33584	0.156449	0.152344	0.304447	772	PTV_only	logistic
had_menopause_neoplasm_surgery_free	DSPP	HGNC:3054	-0.0425682	0.0414525	0.30446	909	PTV_and_damaging_missense	Cox
had_menopause	DNTTIP2	HGNC:24013	-0.119467	0.116338	0.304467	102	PTV_only	Cox
ANM_neoplasm_surgery_free	NOP14	HGNC:16821	-0.200876	0.195615	0.304474	388	PTV_and_damaging_missense	linear
ANM	SLC25A25	HGNC:20663	-0.814101	0.792783	0.304475	24	PTV_only	linear
ANM_neoplasm_surgery_free	ARHGEF39	HGNC:25909	0.224931	0.219043	0.304481	309	PTV_and_damaging_missense	linear
ANM	DYRK1B	HGNC:3092	-0.219575	0.213828	0.304482	331	PTV_and_damaging_missense	linear
had_menopause_neoplasm_surgery_free	TBL3	HGNC:11587	0.113652	0.11068	0.304489	1573	PTV_and_damaging_missense	logistic
had_menopause	FNBP4	HGNC:19752	0.17755	0.172908	0.304492	558	PTV_and_damaging_missense	logistic
ANM_neoplasm_surgery_free	MAPK12	HGNC:6874	-0.148925	0.145031	0.304496	710	PTV_and_damaging_missense	linear
ANM_neoplasm_surgery_free	PKD1	HGNC:9008	-0.0570403	0.0555491	0.304498	5239	PTV_and_damaging_missense	linear
ANM	DRAM2	HGNC:28769	0.236978	0.230784	0.304499	284	PTV_and_damaging_missense	linear
ANM_neoplasm_surgery_free	CCHCR1	HGNC:13930	0.178784	0.174114	0.304508	491	PTV_and_damaging_missense	linear
had_menopause	MAD1L1	HGNC:6762	0.379805	0.369889	0.304511	133	PTV_only	logistic
had_menopause_neoplasm_surgery_free	ZSCAN32	HGNC:20812	0.768334	0.748284	0.304517	26	PTV_only	logistic
had_menopause_neoplasm_surgery_free	ZSCAN32	HGNC:20812	-0.0601516	0.0585838	0.304532	466	PTV_and_damaging_missense	Cox
had_menopause_neoplasm_surgery_free	SHCBP1	HGNC:29547	-0.594183	0.578696	0.304533	70	PTV_only	logistic
had_menopause	H2BC12	HGNC:13954	0.171198	0.166739	0.30454	52	PTV_and_damaging_missense	Cox
had_menopause	CPEB1	HGNC:21744	-0.184563	0.179756	0.304541	51	PTV_only	Cox
ANM_neoplasm_surgery_free	ASB4	HGNC:16009	-0.536831	0.522854	0.304551	54	PTV_and_damaging_missense	linear
ANM	MED10	HGNC:28760	0.75337	0.733761	0.304553	28	PTV_and_damaging_missense	linear
ANM	ZNF519	HGNC:30574	0.0770528	0.0750474	0.304554	2775	PTV_and_damaging_missense	linear
ANM_neoplasm_surgery_free	EIF3C	HGNC:3279	0.536843	0.522871	0.304555	54	PTV_and_damaging_missense	linear
had_menopause	RAD51AP1	HGNC:16956	0.0303386	0.0295503	0.304573	1772	PTV_and_damaging_missense	Cox
had_menopause_neoplasm_surgery_free	TELO2	HGNC:29099	-0.0500221	0.0487229	0.304579	643	PTV_only	Cox
ANM_neoplasm_surgery_free	RTTN	HGNC:18654	0.106486	0.103721	0.304584	1404	PTV_and_damaging_missense	linear
ANM_neoplasm_surgery_free	RSPO3	HGNC:20866	-0.708285	0.689897	0.304588	31	PTV_and_damaging_missense	linear
had_menopause_neoplasm_surgery_free	ZSWIM2	HGNC:30990	0.589923	0.574614	0.304589	49	PTV_only	logistic
had_menopause	STARD4	HGNC:18058	0.0894492	0.0871307	0.304605	187	PTV_and_damaging_missense	Cox
had_menopause_neoplasm_surgery_free	LPCAT3	HGNC:30244	-0.638744	0.622194	0.304609	42	PTV_only	logistic
had_menopause	DAPK3	HGNC:2676	-0.158468	0.154363	0.304613	67	PTV_only	Cox
had_menopause_neoplasm_surgery_free	CHST9	HGNC:19898	0.187385	0.182531	0.304614	563	PTV_and_damaging_missense	logistic
ANM	STX18	HGNC:15942	0.673879	0.656424	0.304617	35	PTV_only	linear
had_menopause_neoplasm_surgery_free	REPIN1	HGNC:17922	0.32556	0.317145	0.304642	156	PTV_and_damaging_missense	logistic
ANM	CEP89	HGNC:25907	0.199783	0.194621	0.304647	400	PTV_only	linear
had_menopause_neoplasm_surgery_free	SBK3	HGNC:44121	0.324665	0.316279	0.304649	16	PTV_only	Cox
ANM	AHSG	HGNC:349	-0.502265	0.489294	0.304655	63	PTV_and_damaging_missense	linear
had_menopause	OASL	HGNC:8090	0.426794	0.415779	0.304659	113	PTV_only	logistic
had_menopause_neoplasm_surgery_free	PTN	HGNC:9630	-0.0386613	0.037665	0.304678	1121	PTV_only	Cox
ANM_neoplasm_surgery_free	ELOA2	HGNC:30771	0.105374	0.102658	0.304679	1434	PTV_and_damaging_missense	linear
had_menopause_neoplasm_surgery_free	DAZAP1	HGNC:2683	0.348962	0.34	0.304723	185	PTV_and_damaging_missense	logistic
had_menopause	POLR3F	HGNC:15763	-0.846264	0.824536	0.304726	48	PTV_only	logistic
had_menopause_neoplasm_surgery_free	IQCA1	HGNC:26195	-0.213516	0.208034	0.304726	431	PTV_only	logistic
had_menopause	CYP2W1	HGNC:20243	-0.268442	0.261551	0.304727	312	PTV_and_damaging_missense	logistic
ANM_neoplasm_surgery_free	NCF4	HGNC:7662	0.23569	0.229644	0.304741	281	PTV_and_damaging_missense	linear
had_menopause	PLAAT1	HGNC:14922	0.193594	0.188631	0.304743	537	PTV_only	logistic
ANM_neoplasm_surgery_free	ATP13A1	HGNC:24215	-0.904419	0.881245	0.304755	19	PTV_only	linear
ANM_neoplasm_surgery_free	TMEM116	HGNC:25084	0.277888	0.270769	0.304758	202	PTV_and_damaging_missense	linear
had_menopause	EIF3B	HGNC:3280	-0.0957832	0.0933311	0.304763	180	PTV_and_damaging_missense	Cox
ANM	CLCA4	HGNC:2018	-0.168441	0.164128	0.304763	564	PTV_and_damaging_missense	linear
ANM_neoplasm_surgery_free	CD300E	HGNC:28874	-0.481809	0.469482	0.304774	67	PTV_and_damaging_missense	linear
had_menopause	DERL3	HGNC:14236	0.0567237	0.0552733	0.304778	505	PTV_only	Cox
had_menopause	C1orf56	HGNC:26045	-0.0529289	0.0515757	0.30478	560	PTV_and_damaging_missense	Cox
had_menopause_neoplasm_surgery_free	TTC32	HGNC:32954	-0.229537	0.223673	0.30479	27	PTV_only	Cox
had_menopause_neoplasm_surgery_free	ACRV1	HGNC:127	1.21555	1.18451	0.304798	16	PTV_only	logistic
had_menopause_neoplasm_surgery_free	SH3PXD2A	HGNC:23664	0.190731	0.185864	0.304803	586	PTV_and_damaging_missense	logistic
ANM	AOPEP	HGNC:1361	0.185312	0.180582	0.304805	465	PTV_and_damaging_missense	linear
had_menopause_neoplasm_surgery_free	ROBO4	HGNC:17985	-0.577832	0.563104	0.304818	74	PTV_only	logistic
ANM	PTRH1	HGNC:27039	-1.06479	1.03765	0.304823	14	PTV_only	linear
had_menopause_neoplasm_surgery_free	ANKHD1	HGNC:24714	0.342233	0.333514	0.304825	12	PTV_only	Cox
had_menopause	CATSPER2	HGNC:18810	0.190399	0.18556	0.304855	566	PTV_and_damaging_missense	logistic
had_menopause	CIAPIN1	HGNC:28050	-0.0389069	0.0379182	0.304856	1106	PTV_and_damaging_missense	Cox
had_menopause_neoplasm_surgery_free	C9orf116	HGNC:28435	0.218814	0.213259	0.304868	37	PTV_and_damaging_missense	Cox
had_menopause	ABL1	HGNC:76	0.0591734	0.0576718	0.304874	455	PTV_and_damaging_missense	Cox
had_menopause_neoplasm_surgery_free	PDZD2	HGNC:18486	0.123377	0.120248	0.304882	1344	PTV_and_damaging_missense	logistic
ANM_neoplasm_surgery_free	SPDEF	HGNC:17257	-0.107346	0.104624	0.304885	1380	PTV_and_damaging_missense	linear
ANM	ZNF541	HGNC:25294	0.105928	0.103243	0.304893	1548	PTV_and_damaging_missense	linear
had_menopause_neoplasm_surgery_free	COPG1	HGNC:2236	-0.834017	0.812891	0.304897	32	PTV_only	logistic
had_menopause_neoplasm_surgery_free	IDUA	HGNC:5391	-0.196097	0.191132	0.304902	488	PTV_only	logistic
ANM_neoplasm_surgery_free	SCN2B	HGNC:10589	-0.37441	0.364928	0.304904	111	PTV_and_damaging_missense	linear
had_menopause_neoplasm_surgery_free	CYB561	HGNC:2571	0.127919	0.124681	0.304904	1237	PTV_and_damaging_missense	logistic
had_menopause	HAPLN4	HGNC:31357	0.362794	0.35361	0.304905	14	PTV_only	Cox
had_menopause	ZNF415	HGNC:20636	-0.0450204	0.0438812	0.30491	819	PTV_and_damaging_missense	Cox
had_menopause	EZH2	HGNC:3527	-0.256572	0.25008	0.304911	28	PTV_only	Cox
ANM_neoplasm_surgery_free	RPL6	HGNC:10362	-0.71957	0.701368	0.304918	30	PTV_and_damaging_missense	linear
had_menopause	CKMT1A	HGNC:31736	-0.123594	0.120469	0.304919	104	PTV_and_damaging_missense	Cox
had_menopause	IFNL1	HGNC:18363	-0.289103	0.281796	0.304926	218	PTV_and_damaging_missense	logistic
ANM_neoplasm_surgery_free	MTFR1	HGNC:29510	-0.37265	0.363236	0.304934	112	PTV_and_damaging_missense	linear
had_menopause	CD14	HGNC:1628	-0.171055	0.166735	0.304935	52	PTV_and_damaging_missense	Cox
ANM_neoplasm_surgery_free	CES2	HGNC:1864	0.123672	0.120551	0.304949	1033	PTV_and_damaging_missense	linear
had_menopause	CDK11A	HGNC:1730	0.0588662	0.0573815	0.304951	449	PTV_only	Cox
ANM_neoplasm_surgery_free	GCDH	HGNC:4189	-0.8216	0.800889	0.304962	23	PTV_only	linear
had_menopause_neoplasm_surgery_free	OR5D16	HGNC:15283	0.151315	0.147512	0.304994	72	PTV_and_damaging_missense	Cox
had_menopause_neoplasm_surgery_free	P2RX6	HGNC:8538	-0.120857	0.11782	0.304994	1247	PTV_only	logistic
had_menopause	ZNF729	HGNC:32464	1.23736	1.20627	0.305	22	PTV_only	logistic
had_menopause_neoplasm_surgery_free	FANCE	HGNC:3586	0.591471	0.576615	0.305003	53	PTV_only	logistic
had_menopause	ITGB2	HGNC:6155	-0.0592524	0.0577643	0.305004	471	PTV_and_damaging_missense	Cox
ANM	DCDC1	HGNC:20625	-0.244606	0.238462	0.305005	266	PTV_only	linear
ANM_neoplasm_surgery_free	TMEM95	HGNC:27898	-0.562967	0.548827	0.305007	49	PTV_only	linear
had_menopause_neoplasm_surgery_free	EPPK1	HGNC:15577	0.0760832	0.0741729	0.305007	3301	PTV_and_damaging_missense	logistic
had_menopause_neoplasm_surgery_free	HEATR5A	HGNC:20276	-0.060093	0.0585842	0.305007	480	PTV_only	Cox
had_menopause	L3MBTL3	HGNC:23035	0.0903968	0.0881276	0.30501	187	PTV_and_damaging_missense	Cox
ANM	CALB1	HGNC:1434	0.995609	0.970621	0.305016	16	PTV_and_damaging_missense	linear
had_menopause_neoplasm_surgery_free	LAMB4	HGNC:6491	-0.0453635	0.0442259	0.305023	773	PTV_and_damaging_missense	Cox
had_menopause_neoplasm_surgery_free	NKD2	HGNC:17046	0.709679	0.691883	0.305023	55	PTV_only	logistic
had_menopause	PRELID2	HGNC:28306	-0.770231	0.750918	0.305023	37	PTV_only	logistic
ANM	ODAD2	HGNC:25583	0.115931	0.113026	0.305034	1199	PTV_and_damaging_missense	linear
ANM_neoplasm_surgery_free	GYS1	HGNC:4706	-0.696472	0.679022	0.305038	32	PTV_only	linear
had_menopause	MAP3K2	HGNC:6854	-0.59219	0.577359	0.305039	11	PTV_only	Cox
had_menopause_neoplasm_surgery_free	TBC1D3B	HGNC:27011	0.0500608	0.0488076	0.305044	631	PTV_and_damaging_missense	Cox
had_menopause_neoplasm_surgery_free	PIGH	HGNC:8964	0.256522	0.250106	0.305055	26	PTV_only	Cox
ANM	SGPP1	HGNC:17720	0.335643	0.327248	0.305058	141	PTV_and_damaging_missense	linear
had_menopause	TATDN3	HGNC:27010	-0.178624	0.174158	0.305059	47	PTV_only	Cox
had_menopause	NPL	HGNC:16781	-0.110046	0.107296	0.305068	121	PTV_only	Cox
had_menopause	PRKAR1B	HGNC:9390	-2.04193	1.99092	0.305071	11	PTV_only	logistic
had_menopause_neoplasm_surgery_free	HADH	HGNC:4799	-0.0822497	0.0801979	0.305087	231	PTV_only	Cox
had_menopause	APBA2	HGNC:579	2.27084	2.21421	0.305092	10	PTV_only	logistic
ANM	CRYGS	HGNC:2417	-0.476089	0.464217	0.305096	70	PTV_and_damaging_missense	linear
had_menopause_neoplasm_surgery_free	GNAO1	HGNC:4389	-0.395061	0.385228	0.305115	118	PTV_and_damaging_missense	logistic
ANM_neoplasm_surgery_free	CYP2A7	HGNC:2611	0.450387	0.439176	0.305119	77	PTV_only	linear
ANM_neoplasm_surgery_free	TRMT2A	HGNC:24974	-0.404402	0.394342	0.305127	95	PTV_only	linear
ANM_neoplasm_surgery_free	QSER1	HGNC:26154	-1.24554	1.21456	0.305127	10	PTV_only	linear
had_menopause	PDE6B	HGNC:8786	0.0796893	0.077708	0.305129	239	PTV_only	Cox
had_menopause_neoplasm_surgery_free	POLL	HGNC:9184	0.0245005	0.0238914	0.30513	2758	PTV_and_damaging_missense	Cox
ANM_neoplasm_surgery_free	IL18R1	HGNC:5988	0.136291	0.132902	0.305133	847	PTV_and_damaging_missense	linear
had_menopause	SMG6	HGNC:17809	-0.118566	0.115624	0.305152	1447	PTV_and_damaging_missense	logistic
had_menopause_neoplasm_surgery_free	KCNQ1	HGNC:6294	-0.0656575	0.0640288	0.305157	399	PTV_and_damaging_missense	Cox
had_menopause	ZDHHC11	HGNC:19158	0.0345583	0.0337013	0.30516	1361	PTV_and_damaging_missense	Cox
had_menopause_neoplasm_surgery_free	INIP	HGNC:24994	-0.629805	0.614201	0.305172	56	PTV_and_damaging_missense	logistic
had_menopause_neoplasm_surgery_free	SINHCAF	HGNC:30702	-0.256476	0.250123	0.305174	25	PTV_and_damaging_missense	Cox
had_menopause_neoplasm_surgery_free	CEP78	HGNC:25740	-0.151267	0.147521	0.305176	71	PTV_only	Cox
had_menopause	TFAM	HGNC:11741	0.0804164	0.0784253	0.30518	230	PTV_and_damaging_missense	Cox
had_menopause_neoplasm_surgery_free	SPPL3	HGNC:30424	-0.580972	0.566588	0.30518	48	PTV_and_damaging_missense	logistic
had_menopause_neoplasm_surgery_free	RPL32	HGNC:10336	-0.181346	0.176861	0.305194	48	PTV_and_damaging_missense	Cox
had_menopause_neoplasm_surgery_free	PHTF2	HGNC:13411	0.0870866	0.0849332	0.305196	200	PTV_and_damaging_missense	Cox
had_menopause	MACROD1	HGNC:29598	0.768439	0.749448	0.305203	22	PTV_only	logistic
ANM	CCT3	HGNC:1616	0.374741	0.365481	0.305207	113	PTV_and_damaging_missense	linear
ANM	ZPBP2	HGNC:20678	0.830103	0.809591	0.305208	23	PTV_only	linear
had_menopause	ANKRD62	HGNC:35241	0.14146	0.137969	0.30522	923	PTV_and_damaging_missense	logistic
ANM_neoplasm_surgery_free	DAB2	HGNC:2662	-0.148161	0.144504	0.305221	715	PTV_and_damaging_missense	linear
had_menopause_neoplasm_surgery_free	AVL9	HGNC:28994	-0.056616	0.0552198	0.305229	509	PTV_and_damaging_missense	Cox
had_menopause_neoplasm_surgery_free	DIABLO	HGNC:21528	-0.0367967	0.0358894	0.305232	1275	PTV_and_damaging_missense	Cox
had_menopause	CYP27A1	HGNC:2605	-0.0481044	0.0469191	0.305239	686	PTV_and_damaging_missense	Cox
ANM	TRAPPC2L	HGNC:30887	0.490125	0.478045	0.305239	66	PTV_only	linear
ANM_neoplasm_surgery_free	GCSH	HGNC:4208	-0.496396	0.484169	0.305247	63	PTV_only	linear
had_menopause	NPIPB9	HGNC:41987	-0.688201	0.671255	0.305248	60	PTV_and_damaging_missense	logistic
had_menopause_neoplasm_surgery_free	MN1	HGNC:7180	-0.324276	0.316292	0.305248	15	PTV_only	Cox
ANM_neoplasm_surgery_free	TNFRSF10B	HGNC:11905	0.228272	0.222652	0.305253	299	PTV_and_damaging_missense	linear
ANM	STAMBP	HGNC:16950	-0.222346	0.216874	0.305258	322	PTV_and_damaging_missense	linear
ANM_neoplasm_surgery_free	COPB2	HGNC:2232	0.322966	0.315022	0.305266	149	PTV_and_damaging_missense	linear
had_menopause	CDCP1	HGNC:24357	-0.112187	0.109429	0.305267	1488	PTV_and_damaging_missense	logistic
had_menopause	FYTTD1	HGNC:25407	-0.274042	0.267311	0.305278	16	PTV_only	Cox
ANM	INTS7	HGNC:24484	0.128528	0.125371	0.305282	971	PTV_and_damaging_missense	linear
had_menopause	AIG1	HGNC:21607	0.136936	0.133574	0.305284	1261	PTV_and_damaging_missense	logistic
ANM_neoplasm_surgery_free	CYP3A7	HGNC:2640	-0.757816	0.739214	0.30529	27	PTV_only	linear
ANM	SPEGNB	HGNC:51251	0.995004	0.970599	0.305298	16	PTV_only	linear
ANM_neoplasm_surgery_free	CLEC2D	HGNC:14351	0.228244	0.222648	0.305304	299	PTV_and_damaging_missense	linear
had_menopause_neoplasm_surgery_free	VEZF1	HGNC:12949	-0.19938	0.194495	0.305306	487	PTV_and_damaging_missense	logistic
ANM	PRKN	HGNC:8607	0.0872911	0.0851521	0.30531	2138	PTV_and_damaging_missense	linear
had_menopause	SCG3	HGNC:13707	-0.21864	0.213284	0.30531	376	PTV_and_damaging_missense	logistic
had_menopause_neoplasm_surgery_free	ADIPOR2	HGNC:24041	0.674047	0.657545	0.305318	48	PTV_and_damaging_missense	logistic
had_menopause_neoplasm_surgery_free	FAM189B	HGNC:1233	-0.119072	0.116158	0.305321	1344	PTV_and_damaging_missense	logistic
had_menopause_neoplasm_surgery_free	PLEKHG7	HGNC:33829	0.492005	0.479972	0.30533	80	PTV_only	logistic
ANM_neoplasm_surgery_free	CRB1	HGNC:2343	0.384516	0.375116	0.30534	105	PTV_only	linear
had_menopause_neoplasm_surgery_free	SLC12A6	HGNC:10914	0.62914	0.613772	0.305345	46	PTV_only	logistic
had_menopause	KIFC2	HGNC:29530	0.225849	0.220334	0.305349	355	PTV_and_damaging_missense	logistic
had_menopause	SPATA21	HGNC:28026	-0.142209	0.138737	0.305351	78	PTV_only	Cox
had_menopause	GDNF	HGNC:4232	-0.0381023	0.037172	0.305351	1136	PTV_and_damaging_missense	Cox
had_menopause_neoplasm_surgery_free	SLC35F2	HGNC:23615	-0.35387	0.345241	0.305366	183	PTV_and_damaging_missense	logistic
had_menopause	PRDM11	HGNC:13996	0.148147	0.144538	0.305376	857	PTV_and_damaging_missense	logistic
had_menopause	MPZ	HGNC:7225	-0.140952	0.13752	0.305385	84	PTV_and_damaging_missense	Cox
had_menopause_neoplasm_surgery_free	UBQLN3	HGNC:12510	0.112594	0.109853	0.305388	125	PTV_only	Cox
ANM_neoplasm_surgery_free	KIF27	HGNC:18632	-0.201777	0.196867	0.305394	383	PTV_and_damaging_missense	linear
had_menopause	MX1	HGNC:7532	0.106365	0.103779	0.3054	145	PTV_only	Cox
had_menopause	CTSW	HGNC:2546	-0.0405397	0.0395546	0.305408	995	PTV_only	Cox
had_menopause	AGAP5	HGNC:23467	0.0883105	0.0861649	0.30541	224	PTV_and_damaging_missense	Cox
ANM_neoplasm_surgery_free	TMEM236	HGNC:23473	-0.0821003	0.080107	0.305423	2394	PTV_and_damaging_missense	linear
had_menopause_neoplasm_surgery_free	ARL2BP	HGNC:17146	-0.785137	0.766113	0.305443	30	PTV_only	logistic
had_menopause_neoplasm_surgery_free	CASP5	HGNC:1506	0.0861431	0.0840565	0.305446	2604	PTV_and_damaging_missense	logistic
had_menopause_neoplasm_surgery_free	JOSD2	HGNC:28853	-0.904486	0.882585	0.305451	15	PTV_only	logistic
ANM_neoplasm_surgery_free	AGPAT2	HGNC:325	-0.377365	0.36823	0.305458	109	PTV_and_damaging_missense	linear
ANM_neoplasm_surgery_free	HEATR3	HGNC:26087	0.257797	0.251566	0.305476	234	PTV_and_damaging_missense	linear
had_menopause	CPSF2	HGNC:2325	0.0848987	0.0828475	0.305477	218	PTV_and_damaging_missense	Cox
had_menopause	GYS2	HGNC:4707	0.0335498	0.0327395	0.30548	1458	PTV_and_damaging_missense	Cox
had_menopause_neoplasm_surgery_free	KDM6B	HGNC:29012	0.0484496	0.0472804	0.305491	700	PTV_and_damaging_missense	Cox
had_menopause_neoplasm_surgery_free	SPDYE5	HGNC:35464	-0.152852	0.149164	0.305492	62	PTV_only	Cox
had_menopause_neoplasm_surgery_free	NPHS2	HGNC:13394	1.18818	1.15952	0.305497	23	PTV_only	logistic
had_menopause	SLC22A13	HGNC:8494	-0.0550654	0.0537382	0.305506	528	PTV_and_damaging_missense	Cox
had_menopause	ADPRHL1	HGNC:21303	0.573064	0.559268	0.30552	68	PTV_only	logistic
had_menopause_neoplasm_surgery_free	ZNF528	HGNC:29384	1.20118	1.17226	0.30552	21	PTV_only	logistic
had_menopause	RAPGEF5	HGNC:16862	0.0609293	0.0594629	0.305523	419	PTV_and_damaging_missense	Cox
had_menopause	SH3GLB2	HGNC:10834	0.669165	0.653062	0.305525	48	PTV_only	logistic
had_menopause	ADAMTSL4	HGNC:19706	-0.0477661	0.046617	0.305528	751	PTV_only	Cox
ANM_neoplasm_surgery_free	YIF1B	HGNC:30511	-0.388046	0.378708	0.305529	103	PTV_and_damaging_missense	linear
had_menopause_neoplasm_surgery_free	BATF	HGNC:958	0.911095	0.889184	0.305533	24	PTV_and_damaging_missense	logistic
had_menopause_neoplasm_surgery_free	SACM1L	HGNC:17059	1.20173	1.17283	0.305534	17	PTV_only	logistic
had_menopause_neoplasm_surgery_free	FRRS1	HGNC:27622	-0.0484381	0.0472736	0.305536	713	PTV_and_damaging_missense	Cox
ANM	MANBAL	HGNC:15799	-0.889549	0.868169	0.305542	20	PTV_and_damaging_missense	linear
had_menopause	SELPLG	HGNC:10722	-0.0540624	0.0527645	0.305553	538	PTV_only	Cox
ANM	SEPTIN8	HGNC:16511	0.101732	0.0992897	0.305557	1560	PTV_and_damaging_missense	linear
had_menopause_neoplasm_surgery_free	GSR	HGNC:4623	-0.180313	0.175986	0.305559	541	PTV_and_damaging_missense	logistic
had_menopause_neoplasm_surgery_free	UGT2B10	HGNC:12544	0.0593236	0.0579008	0.305564	460	PTV_and_damaging_missense	Cox
had_menopause_neoplasm_surgery_free	TRIM49C	HGNC:38877	0.246822	0.240904	0.305569	359	PTV_and_damaging_missense	logistic
ANM	SLC7A2	HGNC:11060	0.115928	0.113148	0.30557	1196	PTV_and_damaging_missense	linear
had_menopause_neoplasm_surgery_free	ZP2	HGNC:13188	-0.0403952	0.0394273	0.305576	1020	PTV_only	Cox
had_menopause	NXPE1	HGNC:28527	-0.396754	0.387253	0.305583	126	PTV_only	logistic
had_menopause	ILDR1	HGNC:28741	0.133479	0.130287	0.305597	103	PTV_only	Cox
had_menopause_neoplasm_surgery_free	RGS21	HGNC:26839	0.0796436	0.0777397	0.305604	245	PTV_and_damaging_missense	Cox
ANM	ALPI	HGNC:437	-0.663028	0.647197	0.305621	36	PTV_only	linear
ANM_neoplasm_surgery_free	ZMYND19	HGNC:21146	0.286667	0.279822	0.305622	189	PTV_only	linear
had_menopause	IGF2BP1	HGNC:28866	-0.362236	0.353592	0.305626	11	PTV_only	Cox
had_menopause	TGM2	HGNC:11778	-0.109906	0.107285	0.305632	145	PTV_only	Cox
ANM	VASH1	HGNC:19964	-0.288144	0.281283	0.305653	191	PTV_and_damaging_missense	linear
had_menopause	OR5D16	HGNC:15283	0.371855	0.363004	0.305655	102	PTV_and_damaging_missense	logistic
had_menopause	SBF1	HGNC:10542	-0.724402	0.707169	0.305661	33	PTV_only	logistic
had_menopause_neoplasm_surgery_free	DHX58	HGNC:29517	0.0952656	0.093	0.305665	178	PTV_only	Cox
had_menopause_neoplasm_surgery_free	SLC25A19	HGNC:14409	-0.29712	0.290055	0.305665	213	PTV_and_damaging_missense	logistic
had_menopause	FOXN4	HGNC:21399	-0.104034	0.101561	0.30567	1800	PTV_only	logistic
had_menopause	NCCRP1	HGNC:33739	0.075409	0.0736173	0.305675	270	PTV_and_damaging_missense	Cox
had_menopause	IFT57	HGNC:17367	0.200994	0.196221	0.30568	44	PTV_only	Cox
had_menopause_neoplasm_surgery_free	ACLY	HGNC:115	-0.037472	0.0365831	0.305695	1178	PTV_and_damaging_missense	Cox
had_menopause	GHITM	HGNC:17281	0.21604	0.210916	0.305697	399	PTV_and_damaging_missense	logistic
had_menopause_neoplasm_surgery_free	SAMD3	HGNC:21574	-0.171107	0.167049	0.305699	634	PTV_and_damaging_missense	logistic
ANM	TMEM218	HGNC:27344	0.129162	0.126099	0.305701	960	PTV_and_damaging_missense	linear
had_menopause	C16orf90	HGNC:34455	-0.821595	0.80212	0.305703	33	PTV_only	logistic
had_menopause_neoplasm_surgery_free	PTPRR	HGNC:9680	-0.112408	0.109745	0.305708	1464	PTV_and_damaging_missense	logistic
had_menopause	PGAP6	HGNC:17205	-0.0179087	0.0174843	0.305709	5227	PTV_and_damaging_missense	Cox
had_menopause_neoplasm_surgery_free	RND2	HGNC:18315	0.0748266	0.0730545	0.305714	279	PTV_and_damaging_missense	Cox
had_menopause	CLCN2	HGNC:2020	0.158103	0.154359	0.305715	65	PTV_only	Cox
had_menopause	WNT7A	HGNC:12786	0.103541	0.10109	0.305715	157	PTV_and_damaging_missense	Cox
had_menopause_neoplasm_surgery_free	IKZF3	HGNC:13178	-0.0760463	0.0742465	0.305721	280	PTV_and_damaging_missense	Cox
had_menopause	MRPS30	HGNC:8769	-0.241504	0.23579	0.305726	31	PTV_only	Cox
ANM	NFE2L1	HGNC:7781	-0.207252	0.202353	0.30574	370	PTV_and_damaging_missense	linear
had_menopause	XAF1	HGNC:30932	-0.0313201	0.0305803	0.305746	1647	PTV_only	Cox
had_menopause	LARP7	HGNC:24912	0.113166	0.110498	0.305767	121	PTV_only	Cox
had_menopause	KAT2B	HGNC:8638	0.179896	0.175657	0.305772	627	PTV_only	logistic
had_menopause	ISL1	HGNC:6132	0.577538	0.56394	0.305782	60	PTV_and_damaging_missense	logistic
had_menopause	MMRN1	HGNC:7178	0.102942	0.100518	0.305784	1909	PTV_and_damaging_missense	logistic
had_menopause	AGFG1	HGNC:5175	-0.101493	0.0991044	0.305788	150	PTV_and_damaging_missense	Cox
ANM_neoplasm_surgery_free	DAGLB	HGNC:28923	0.55116	0.538185	0.305788	51	PTV_only	linear
had_menopause_neoplasm_surgery_free	SPATA31A1	HGNC:23394	-0.0740136	0.0722737	0.305801	3625	PTV_and_damaging_missense	logistic
had_menopause	C19orf67	HGNC:34354	0.228701	0.223327	0.305806	408	PTV_only	logistic
had_menopause	C16orf92	HGNC:26346	0.418153	0.408334	0.305813	11	PTV_only	Cox
ANM	ZNF644	HGNC:29222	1.25747	1.22795	0.305821	10	PTV_only	linear
ANM	TRIM35	HGNC:16285	-0.249366	0.243517	0.305831	255	PTV_and_damaging_missense	linear
had_menopause	B3GALNT1	HGNC:918	-0.0854204	0.0834181	0.305834	222	PTV_only	Cox
had_menopause	PRKG2	HGNC:9416	-0.21358	0.208574	0.305835	31	PTV_only	Cox
had_menopause	FANCA	HGNC:3582	-0.0779515	0.0761247	0.305837	276	PTV_only	Cox
ANM	CD300LB	HGNC:30811	0.207444	0.202585	0.305844	369	PTV_and_damaging_missense	linear
had_menopause_neoplasm_surgery_free	NBEAL2	HGNC:31928	0.154456	0.150841	0.30585	59	PTV_only	Cox
had_menopause_neoplasm_surgery_free	RAPSN	HGNC:9863	0.548501	0.535669	0.305857	80	PTV_only	logistic
ANM_neoplasm_surgery_free	WWC1	HGNC:29435	0.902266	0.881161	0.305862	19	PTV_only	linear
ANM	CNTN5	HGNC:2175	-0.107097	0.104594	0.305872	1470	PTV_and_damaging_missense	linear
ANM	UNG	HGNC:12572	0.188576	0.184171	0.305879	447	PTV_and_damaging_missense	linear
had_menopause_neoplasm_surgery_free	RPA2	HGNC:10290	-0.120189	0.117388	0.305898	1354	PTV_only	logistic
had_menopause_neoplasm_surgery_free	DDB1	HGNC:2717	-0.12425	0.121354	0.305899	1190	PTV_and_damaging_missense	logistic
ANM	CLK4	HGNC:13659	-0.672035	0.656367	0.3059	35	PTV_only	linear
ANM_neoplasm_surgery_free	EIF2AK4	HGNC:19687	0.173044	0.16901	0.305902	521	PTV_and_damaging_missense	linear
ANM	ATP11A	HGNC:13552	-0.104182	0.101755	0.305908	1484	PTV_and_damaging_missense	linear
had_menopause_neoplasm_surgery_free	NPHP3	HGNC:7907	0.283791	0.277183	0.305912	243	PTV_only	logistic
ANM	ETV4	HGNC:3493	-0.0898157	0.0877245	0.305915	2010	PTV_and_damaging_missense	linear
had_menopause	PRAMEF17	HGNC:29485	-0.0757437	0.0739813	0.305919	3417	PTV_and_damaging_missense	logistic
ANM	GNB1L	HGNC:4397	0.993749	0.970623	0.305921	16	PTV_only	linear
ANM	MED22	HGNC:11477	-0.751304	0.733822	0.305922	28	PTV_only	linear
ANM	UACA	HGNC:15947	-0.171475	0.167486	0.305926	541	PTV_and_damaging_missense	linear
had_menopause_neoplasm_surgery_free	ENTHD1	HGNC:26352	-0.0321535	0.031407	0.305945	1567	PTV_only	Cox
had_menopause	TMEM154	HGNC:26489	-0.943865	0.921951	0.305945	18	PTV_only	logistic
had_menopause	PAX8	HGNC:8622	1.12337	1.09731	0.305953	20	PTV_only	logistic
had_menopause_neoplasm_surgery_free	CSN2	HGNC:2447	-0.324068	0.316556	0.305962	13	PTV_only	Cox
ANM_neoplasm_surgery_free	ZNF354B	HGNC:17197	0.606828	0.592759	0.305965	42	PTV_and_damaging_missense	linear
had_menopause	CUL1	HGNC:2551	0.558658	0.545718	0.305971	42	PTV_and_damaging_missense	logistic
had_menopause_neoplasm_surgery_free	GABRP	HGNC:4089	-1.1646	1.13763	0.305974	15	PTV_only	logistic
ANM_neoplasm_surgery_free	CTSB	HGNC:2527	0.138921	0.135706	0.305986	812	PTV_and_damaging_missense	linear
ANM_neoplasm_surgery_free	RAD9B	HGNC:21700	0.349243	0.341165	0.305992	127	PTV_and_damaging_missense	linear
ANM	TSHB	HGNC:12372	1.06216	1.03761	0.305996	14	PTV_and_damaging_missense	linear
had_menopause	IL1A	HGNC:5991	1.1848	1.15742	0.305999	15	PTV_only	logistic
ANM_neoplasm_surgery_free	GTF3C3	HGNC:4666	-0.621812	0.607439	0.305999	40	PTV_only	linear
ANM	VWA8	HGNC:29071	0.0825382	0.0806308	0.306001	2393	PTV_and_damaging_missense	linear
had_menopause_neoplasm_surgery_free	FFAR4	HGNC:19061	0.283185	0.276643	0.306002	251	PTV_and_damaging_missense	logistic
had_menopause	CRYL1	HGNC:18246	0.0450168	0.0439769	0.306002	784	PTV_and_damaging_missense	Cox
ANM_neoplasm_surgery_free	GOLGA6D	HGNC:32204	-0.211964	0.207066	0.306003	346	PTV_only	linear
had_menopause	TEKT2	HGNC:11725	0.547904	0.535254	0.306009	61	PTV_only	logistic
had_menopause_neoplasm_surgery_free	PSMD11	HGNC:9556	0.123565	0.120712	0.30601	120	PTV_only	Cox
ANM_neoplasm_surgery_free	CTSW	HGNC:2546	0.176088	0.172024	0.306017	503	PTV_only	linear
had_menopause	CCDC150	HGNC:26834	0.0922458	0.0901198	0.306028	2390	PTV_and_damaging_missense	logistic
had_menopause	SDHB	HGNC:10681	0.101435	0.0990971	0.306029	164	PTV_and_damaging_missense	Cox
had_menopause_neoplasm_surgery_free	DHRS4	HGNC:16985	-0.183935	0.179697	0.306031	45	PTV_only	Cox
ANM	SLC5A2	HGNC:11037	0.456028	0.445525	0.30604	76	PTV_only	linear
