## Supplementary material for "Rare coding variants in five DNA damage repair genes associate with timing of natural menopause": Tables S1-S13 (part 6 of 26)

### Sheet: Table S1 (continued)
phenotype	gene_name	hgnc_id	coefficient	se	pvalue	n_carriers_analyzed	variant_definition	model_type
had_menopause_neoplasm_surgery_free	TFCP2L1	HGNC:17925	0.0408812	0.0399401	0.306041	942	PTV_and_damaging_missense	Cox
ANM_neoplasm_surgery_free	SREK1IP1	HGNC:26716	0.512022	0.500234	0.306045	59	PTV_and_damaging_missense	linear
ANM	MAEA	HGNC:13731	1.10214	1.07678	0.306048	13	PTV_only	linear
had_menopause	SEPTIN9	HGNC:7323	-0.0435949	0.0425923	0.306053	839	PTV_and_damaging_missense	Cox
had_menopause	DCAF4	HGNC:20229	0.50996	0.498236	0.306057	79	PTV_only	logistic
ANM	ZFP14	HGNC:29312	-0.401636	0.392402	0.30606	98	PTV_and_damaging_missense	linear
ANM_neoplasm_surgery_free	C15orf61	HGNC:34453	-0.363768	0.355411	0.306069	117	PTV_and_damaging_missense	linear
had_menopause_neoplasm_surgery_free	ISL1	HGNC:6132	0.605661	0.591754	0.306071	51	PTV_and_damaging_missense	logistic
had_menopause_neoplasm_surgery_free	RETREG1	HGNC:25964	-0.433686	0.423728	0.306071	99	PTV_and_damaging_missense	logistic
ANM_neoplasm_surgery_free	DESI1	HGNC:24577	-1.18527	1.15806	0.306079	11	PTV_only	linear
ANM_neoplasm_surgery_free	HHAT	HGNC:18270	-0.149034	0.145615	0.306085	704	PTV_only	linear
had_menopause	FAP	HGNC:3590	0.161894	0.158182	0.306088	60	PTV_only	Cox
had_menopause	DUSP4	HGNC:3070	-0.123276	0.12045	0.30609	101	PTV_and_damaging_missense	Cox
had_menopause_neoplasm_surgery_free	BTN3A3	HGNC:1140	-0.182355	0.178177	0.306095	593	PTV_only	logistic
had_menopause	GOLT1A	HGNC:24766	-0.417847	0.408275	0.306098	13	PTV_only	Cox
ANM_neoplasm_surgery_free	CCDC149	HGNC:25405	0.343785	0.335913	0.306107	131	PTV_and_damaging_missense	linear
had_menopause_neoplasm_surgery_free	SHF	HGNC:25116	-0.0411382	0.0401966	0.306107	955	PTV_and_damaging_missense	Cox
ANM_neoplasm_surgery_free	ATG4B	HGNC:20790	0.114997	0.112364	0.306109	1192	PTV_and_damaging_missense	linear
had_menopause	C1orf109	HGNC:26039	0.306687	0.299674	0.306117	237	PTV_only	logistic
had_menopause_neoplasm_surgery_free	MAPKBP1	HGNC:29536	-0.361907	0.353631	0.306118	15	PTV_only	Cox
had_menopause	TMED4	HGNC:22301	0.392697	0.383729	0.306133	147	PTV_only	logistic
had_menopause_neoplasm_surgery_free	AZIN1	HGNC:16432	0.200758	0.196184	0.306158	43	PTV_and_damaging_missense	Cox
ANM	PSMD14	HGNC:16889	1.14685	1.12075	0.306173	12	PTV_and_damaging_missense	linear
ANM	FCN3	HGNC:3625	0.177523	0.173485	0.306179	504	PTV_and_damaging_missense	linear
had_menopause	SENP5	HGNC:28407	-0.121863	0.119092	0.306181	1343	PTV_and_damaging_missense	logistic
had_menopause_neoplasm_surgery_free	MRPL21	HGNC:14479	0.123006	0.12021	0.306185	1255	PTV_and_damaging_missense	logistic
ANM	PTPRG	HGNC:9671	-0.713654	0.69743	0.306187	31	PTV_only	linear
ANM	FBF1	HGNC:24674	0.319415	0.312156	0.30619	155	PTV_only	linear
had_menopause	CYP1B1	HGNC:2597	-0.109152	0.106676	0.306207	150	PTV_only	Cox
had_menopause	NCSTN	HGNC:17091	0.0896961	0.087662	0.306212	196	PTV_and_damaging_missense	Cox
ANM_neoplasm_surgery_free	MT4	HGNC:18705	0.674113	0.658826	0.306216	34	PTV_only	linear
had_menopause_neoplasm_surgery_free	ZNF224	HGNC:13017	1.06944	1.0452	0.306218	18	PTV_only	logistic
had_menopause	RBM17	HGNC:16944	-0.79629	0.778262	0.30623	40	PTV_and_damaging_missense	logistic
ANM	EHD3	HGNC:3244	-1.14682	1.12086	0.306236	12	PTV_only	linear
had_menopause	LYPD1	HGNC:28431	0.154305	0.150818	0.306251	68	PTV_and_damaging_missense	Cox
had_menopause	SDHAF4	HGNC:20957	-0.539983	0.52778	0.306251	87	PTV_only	logistic
ANM_neoplasm_surgery_free	BOK	HGNC:1087	-0.802207	0.784083	0.306257	24	PTV_only	linear
had_menopause_neoplasm_surgery_free	LMBR1L	HGNC:18268	-0.142463	0.139246	0.30626	882	PTV_and_damaging_missense	logistic
ANM_neoplasm_surgery_free	HBS1L	HGNC:4834	0.80216	0.784057	0.30627	24	PTV_only	linear
had_menopause_neoplasm_surgery_free	NOTCH1	HGNC:7881	-0.0833797	0.0814992	0.306273	2893	PTV_and_damaging_missense	logistic
had_menopause_neoplasm_surgery_free	TNKS	HGNC:11941	0.273504	0.267342	0.306285	22	PTV_only	Cox
had_menopause	NBEAL1	HGNC:20681	-0.0218614	0.0213694	0.306296	3485	PTV_and_damaging_missense	Cox
had_menopause	ZDHHC8	HGNC:18474	-0.043293	0.0423187	0.306296	860	PTV_and_damaging_missense	Cox
ANM	ATP10D	HGNC:13549	-0.364347	0.356145	0.306296	119	PTV_only	linear
had_menopause	ARMH3	HGNC:25788	0.186841	0.182636	0.306298	37	PTV_only	Cox
ANM_neoplasm_surgery_free	SPOP	HGNC:11254	-1.13419	1.10867	0.306302	12	PTV_and_damaging_missense	linear
ANM_neoplasm_surgery_free	CACHD1	HGNC:29314	-0.366855	0.358618	0.306327	115	PTV_only	linear
had_menopause_neoplasm_surgery_free	C2CD2	HGNC:1266	0.118569	0.115909	0.30633	1438	PTV_and_damaging_missense	logistic
ANM	RELCH	HGNC:29289	0.196171	0.191775	0.306346	412	PTV_and_damaging_missense	linear
had_menopause_neoplasm_surgery_free	EREG	HGNC:3443	-0.193383	0.189051	0.306349	52	PTV_and_damaging_missense	Cox
had_menopause	ID4	HGNC:5363	1.08125	1.05703	0.306349	14	PTV_only	logistic
had_menopause_neoplasm_surgery_free	ZNF362	HGNC:18079	0.70638	0.690575	0.306362	44	PTV_and_damaging_missense	logistic
ANM_neoplasm_surgery_free	SLC9B2	HGNC:25143	0.334776	0.327288	0.306369	138	PTV_and_damaging_missense	linear
ANM_neoplasm_surgery_free	LARP4B	HGNC:28987	0.100921	0.0986641	0.306373	1557	PTV_and_damaging_missense	linear
had_menopause	BHLHE40	HGNC:1046	0.328052	0.320726	0.306382	162	PTV_and_damaging_missense	logistic
ANM_neoplasm_surgery_free	NCK2	HGNC:7665	-0.742485	0.725902	0.306385	28	PTV_and_damaging_missense	linear
ANM_neoplasm_surgery_free	C17orf80	HGNC:29601	-0.138819	0.135718	0.306386	812	PTV_and_damaging_missense	linear
had_menopause_neoplasm_surgery_free	TMEM138	HGNC:26944	-1.03404	1.01098	0.306399	19	PTV_only	logistic
had_menopause_neoplasm_surgery_free	RASD1	HGNC:15828	0.113068	0.110549	0.306409	150	PTV_and_damaging_missense	Cox
ANM	RARRES1	HGNC:9867	0.0824943	0.0806567	0.306414	2390	PTV_and_damaging_missense	linear
had_menopause	POLR2E	HGNC:9192	0.292791	0.286275	0.30642	215	PTV_and_damaging_missense	logistic
ANM_neoplasm_surgery_free	RHOBTB2	HGNC:18756	0.878368	0.858825	0.306427	20	PTV_only	linear
had_menopause	SHARPIN	HGNC:25321	-0.0696919	0.0681428	0.306434	324	PTV_and_damaging_missense	Cox
had_menopause	TMBIM4	HGNC:24257	-0.0533781	0.0521919	0.306437	573	PTV_and_damaging_missense	Cox
had_menopause_neoplasm_surgery_free	IFI30	HGNC:5398	-0.482159	0.471457	0.30645	78	PTV_only	logistic
ANM	REM1	HGNC:15922	0.223469	0.218508	0.306452	317	PTV_and_damaging_missense	linear
had_menopause_neoplasm_surgery_free	CDC6	HGNC:1744	-0.113746	0.111223	0.306457	133	PTV_and_damaging_missense	Cox
ANM_neoplasm_surgery_free	SSNA1	HGNC:11321	-0.495127	0.484144	0.306461	63	PTV_only	linear
had_menopause_neoplasm_surgery_free	SLC27A6	HGNC:11000	-0.0490622	0.047975	0.306468	713	PTV_and_damaging_missense	Cox
had_menopause	ITCH	HGNC:13890	0.939409	0.918595	0.306469	17	PTV_only	logistic
had_menopause_neoplasm_surgery_free	PPP1R1C	HGNC:14940	-0.417529	0.408279	0.306471	12	PTV_only	Cox
ANM_neoplasm_surgery_free	AXIN2	HGNC:904	-0.110894	0.108437	0.306476	1282	PTV_and_damaging_missense	linear
had_menopause	WWC2	HGNC:24148	0.0868457	0.0849228	0.306477	2592	PTV_and_damaging_missense	logistic
ANM_neoplasm_surgery_free	SSB	HGNC:11316	0.925821	0.905319	0.306479	18	PTV_and_damaging_missense	linear
had_menopause	TPTE2	HGNC:17299	-0.10662	0.10426	0.30648	1571	PTV_and_damaging_missense	logistic
had_menopause_neoplasm_surgery_free	GDF5	HGNC:4220	0.309409	0.302565	0.306488	194	PTV_and_damaging_missense	logistic
ANM	HSF1	HGNC:5224	-0.652864	0.638424	0.306492	37	PTV_only	linear
had_menopause_neoplasm_surgery_free	LIPJ	HGNC:21773	-0.169335	0.165594	0.306501	686	PTV_only	logistic
had_menopause_neoplasm_surgery_free	DAAM2	HGNC:18143	-0.0265816	0.0259948	0.306509	2304	PTV_and_damaging_missense	Cox
ANM	MAP3K3	HGNC:6855	-0.283211	0.276957	0.30651	197	PTV_and_damaging_missense	linear
had_menopause_neoplasm_surgery_free	NUDT21	HGNC:13870	-1.00995	0.987658	0.30651	16	PTV_and_damaging_missense	logistic
ANM_neoplasm_surgery_free	DDR1	HGNC:2730	-0.952556	0.931529	0.306514	17	PTV_only	linear
ANM	BPTF	HGNC:3581	-0.155307	0.151879	0.306515	659	PTV_and_damaging_missense	linear
had_menopause_neoplasm_surgery_free	PTMS	HGNC:9629	1.30869	1.27983	0.30652	18	PTV_and_damaging_missense	logistic
had_menopause	RDH16	HGNC:29674	0.184639	0.18057	0.306528	583	PTV_and_damaging_missense	logistic
ANM_neoplasm_surgery_free	TACR1	HGNC:11526	-0.321078	0.314006	0.306538	150	PTV_and_damaging_missense	linear
had_menopause	MAN1B1	HGNC:6823	0.110332	0.107903	0.306538	115	PTV_only	Cox
had_menopause	SRRT	HGNC:24101	0.0691024	0.0675819	0.306545	337	PTV_and_damaging_missense	Cox
had_menopause	HAS1	HGNC:4818	0.565211	0.552775	0.306545	63	PTV_only	logistic
had_menopause_neoplasm_surgery_free	TGM7	HGNC:30790	-0.0817219	0.0799244	0.306549	257	PTV_and_damaging_missense	Cox
ANM_neoplasm_surgery_free	ZKSCAN2	HGNC:25677	0.981829	0.960235	0.306554	16	PTV_only	linear
had_menopause_neoplasm_surgery_free	DNAH10	HGNC:2941	0.0585118	0.0572274	0.306571	487	PTV_only	Cox
ANM	SYT6	HGNC:18638	-0.165716	0.162079	0.306576	578	PTV_and_damaging_missense	linear
had_menopause	RBM12B	HGNC:32310	-0.587267	0.574383	0.306577	71	PTV_only	logistic
had_menopause	MUSK	HGNC:7525	-0.729884	0.713883	0.306585	33	PTV_only	logistic
had_menopause	TTC17	HGNC:25596	-0.0593489	0.0580485	0.306591	480	PTV_and_damaging_missense	Cox
ANM_neoplasm_surgery_free	AP3M2	HGNC:570	0.81884	0.800893	0.306592	23	PTV_only	linear
ANM	ENOSF1	HGNC:30365	0.449648	0.439794	0.306592	78	PTV_only	linear
had_menopause_neoplasm_surgery_free	CBWD5	HGNC:24584	-0.0352225	0.0344509	0.306593	1359	PTV_and_damaging_missense	Cox
had_menopause_neoplasm_surgery_free	TEX26	HGNC:28622	-0.149384	0.146114	0.306598	79	PTV_and_damaging_missense	Cox
ANM_neoplasm_surgery_free	CKAP2L	HGNC:26877	-0.106286	0.10396	0.30661	1398	PTV_and_damaging_missense	linear
ANM	EIF2AK2	HGNC:9437	-0.328785	0.321592	0.30661	146	PTV_and_damaging_missense	linear
ANM	KCNV1	HGNC:18861	-1.06083	1.03762	0.306611	14	PTV_and_damaging_missense	linear
had_menopause	RMC1	HGNC:24326	0.882454	0.863158	0.306613	31	PTV_only	logistic
ANM	KCNK13	HGNC:6275	-0.204914	0.200433	0.306615	377	PTV_and_damaging_missense	linear
ANM	DNM1L	HGNC:2973	-0.344447	0.336915	0.306616	133	PTV_and_damaging_missense	linear
ANM	KRTAP2-2	HGNC:18905	-0.245624	0.240257	0.306624	262	PTV_and_damaging_missense	linear
ANM	SCD	HGNC:10571	0.567201	0.554813	0.306629	49	PTV_and_damaging_missense	linear
had_menopause	HHLA2	HGNC:4905	-0.122204	0.11954	0.306646	1293	PTV_only	logistic
ANM_neoplasm_surgery_free	GAS7	HGNC:4169	-0.663832	0.649364	0.306652	35	PTV_only	linear
had_menopause_neoplasm_surgery_free	EPS15L1	HGNC:24634	-1.10101	1.07703	0.306655	12	PTV_only	logistic
ANM_neoplasm_surgery_free	CYTL1	HGNC:24435	0.431232	0.421838	0.306658	83	PTV_and_damaging_missense	linear
had_menopause	FTO	HGNC:24678	-0.181261	0.177315	0.30666	566	PTV_and_damaging_missense	logistic
had_menopause_neoplasm_surgery_free	TTPA	HGNC:12404	-0.0646948	0.063287	0.306666	394	PTV_and_damaging_missense	Cox
ANM_neoplasm_surgery_free	EP300	HGNC:3373	0.117713	0.115152	0.30667	1134	PTV_and_damaging_missense	linear
ANM	TMEM199	HGNC:18085	0.213999	0.209345	0.306674	360	PTV_and_damaging_missense	linear
had_menopause	GABPB1	HGNC:4074	0.170815	0.167107	0.30669	698	PTV_only	logistic
had_menopause	SGSM3	HGNC:25228	0.159712	0.156249	0.306702	54	PTV_only	Cox
had_menopause_neoplasm_surgery_free	RAB18	HGNC:14244	0.13204	0.129178	0.306706	84	PTV_and_damaging_missense	Cox
had_menopause_neoplasm_surgery_free	ZMYND8	HGNC:9397	-0.0759269	0.0742811	0.306707	275	PTV_and_damaging_missense	Cox
had_menopause_neoplasm_surgery_free	PSRC1	HGNC:24472	0.301884	0.295341	0.306708	212	PTV_and_damaging_missense	logistic
ANM	PI4K2A	HGNC:30031	0.153641	0.150312	0.306714	673	PTV_and_damaging_missense	linear
had_menopause_neoplasm_surgery_free	MTHFS	HGNC:7437	0.0366182	0.0358254	0.30672	1146	PTV_and_damaging_missense	Cox
ANM_neoplasm_surgery_free	TTLL4	HGNC:28976	0.135553	0.132617	0.30672	851	PTV_and_damaging_missense	linear
had_menopause	PRUNE2	HGNC:25209	0.161316	0.157826	0.306726	714	PTV_only	logistic
had_menopause_neoplasm_surgery_free	NPTX2	HGNC:7953	0.0844183	0.0825923	0.30673	230	PTV_and_damaging_missense	Cox
ANM	TBC1D30	HGNC:29164	0.488629	0.478058	0.306731	66	PTV_only	linear
had_menopause_neoplasm_surgery_free	FERMT3	HGNC:23151	-0.905136	0.885575	0.306739	20	PTV_only	logistic
had_menopause	NLRP8	HGNC:22940	-0.0379095	0.037091	0.306749	1111	PTV_only	Cox
ANM_neoplasm_surgery_free	TAP1	HGNC:43	0.0987899	0.0966564	0.306751	1640	PTV_and_damaging_missense	linear
had_menopause_neoplasm_surgery_free	RBMS1	HGNC:9907	-0.107207	0.104894	0.306755	1777	PTV_and_damaging_missense	logistic
ANM	TNKS1BP1	HGNC:19081	0.712736	0.697375	0.306771	31	PTV_only	linear
had_menopause	AHCY	HGNC:343	0.273191	0.267311	0.306781	26	PTV_only	Cox
had_menopause	CDK13	HGNC:1733	-0.255556	0.25007	0.30681	23	PTV_only	Cox
had_menopause	CPE	HGNC:2303	0.0806288	0.0788981	0.306811	249	PTV_and_damaging_missense	Cox
had_menopause	ZNF224	HGNC:13017	0.080393	0.0786678	0.306814	241	PTV_and_damaging_missense	Cox
ANM	IRAG2	HGNC:6690	0.643805	0.630004	0.306828	38	PTV_only	linear
ANM_neoplasm_surgery_free	SHISA7	HGNC:35409	0.645337	0.63151	0.306835	37	PTV_and_damaging_missense	linear
ANM_neoplasm_surgery_free	DROSHA	HGNC:17904	1.13301	1.10875	0.306842	12	PTV_only	linear
had_menopause_neoplasm_surgery_free	ZNF33B	HGNC:13097	0.0320857	0.0313991	0.306844	1540	PTV_and_damaging_missense	Cox
had_menopause_neoplasm_surgery_free	PDK1	HGNC:8809	-0.286406	0.280287	0.306862	216	PTV_and_damaging_missense	logistic
had_menopause	SLC49A4	HGNC:16628	0.223018	0.21826	0.306876	30	PTV_only	Cox
had_menopause_neoplasm_surgery_free	SLC7A8	HGNC:11066	0.18072	0.176865	0.306877	48	PTV_only	Cox
ANM_neoplasm_surgery_free	TPRG1L	HGNC:27007	0.233439	0.228459	0.30688	284	PTV_only	linear
had_menopause	SULT1E1	HGNC:11377	-0.744371	0.7285	0.306882	32	PTV_only	logistic
had_menopause_neoplasm_surgery_free	MPI	HGNC:7216	-0.273177	0.267354	0.306885	21	PTV_only	Cox
had_menopause_neoplasm_surgery_free	DIP2A	HGNC:17217	-0.111591	0.109213	0.306886	140	PTV_only	Cox
ANM_neoplasm_surgery_free	SP100	HGNC:11206	-0.134217	0.131356	0.306887	868	PTV_and_damaging_missense	linear
ANM	LSP1	HGNC:6707	-0.736714	0.72102	0.306895	29	PTV_only	linear
ANM_neoplasm_surgery_free	GGNBP2	HGNC:19357	0.335618	0.32847	0.306899	137	PTV_and_damaging_missense	linear
had_menopause_neoplasm_surgery_free	OAT	HGNC:8091	0.432668	0.423458	0.306899	88	PTV_only	logistic
had_menopause_neoplasm_surgery_free	FDXACB1	HGNC:25110	-0.300016	0.293632	0.306903	212	PTV_and_damaging_missense	logistic
had_menopause	RAVER2	HGNC:25577	0.772475	0.756053	0.306913	47	PTV_only	logistic
had_menopause_neoplasm_surgery_free	POGK	HGNC:18800	-1.03347	1.01151	0.306918	29	PTV_and_damaging_missense	logistic
had_menopause_neoplasm_surgery_free	BRINP3	HGNC:22393	-0.071148	0.0696371	0.306924	316	PTV_and_damaging_missense	Cox
had_menopause	TNFRSF1B	HGNC:11917	-0.104903	0.102678	0.306935	139	PTV_and_damaging_missense	Cox
had_menopause	NDST2	HGNC:7681	-0.183547	0.179654	0.306938	43	PTV_only	Cox
had_menopause	DOK7	HGNC:26594	-0.193049	0.188955	0.306939	487	PTV_only	logistic
had_menopause_neoplasm_surgery_free	CNTN1	HGNC:2171	-0.28344	0.277429	0.306939	15	PTV_only	Cox
had_menopause_neoplasm_surgery_free	HSD3B1	HGNC:5217	0.0435028	0.0425806	0.306943	836	PTV_and_damaging_missense	Cox
had_menopause_neoplasm_surgery_free	PLEC	HGNC:9069	-0.0172661	0.0169003	0.306947	5779	PTV_and_damaging_missense	Cox
had_menopause_neoplasm_surgery_free	TONSL	HGNC:7801	0.156503	0.153188	0.306952	808	PTV_and_damaging_missense	logistic
had_menopause	GLB1L2	HGNC:25129	-0.143156	0.140124	0.306955	1003	PTV_and_damaging_missense	logistic
had_menopause_neoplasm_surgery_free	C17orf97	HGNC:33800	-0.166245	0.162728	0.306963	753	PTV_and_damaging_missense	logistic
had_menopause_neoplasm_surgery_free	SURF2	HGNC:11475	0.0565825	0.0553863	0.306972	487	PTV_and_damaging_missense	Cox
had_menopause	RGL4	HGNC:31911	-0.201899	0.197632	0.306973	453	PTV_and_damaging_missense	logistic
ANM	GP2	HGNC:4441	-0.350834	0.343424	0.306985	128	PTV_only	linear
had_menopause	RBM7	HGNC:9904	0.409496	0.400862	0.307	106	PTV_and_damaging_missense	logistic
ANM_neoplasm_surgery_free	FBXO42	HGNC:29249	0.436212	0.427011	0.307	81	PTV_and_damaging_missense	linear
had_menopause	HEG1	HGNC:29227	0.175251	0.171559	0.307006	46	PTV_only	Cox
had_menopause_neoplasm_surgery_free	SNX30	HGNC:23685	-0.384125	0.376032	0.307007	134	PTV_and_damaging_missense	logistic
had_menopause	LILRA5	HGNC:16309	-0.754397	0.738518	0.307017	41	PTV_only	logistic
ANM_neoplasm_surgery_free	CDC73	HGNC:16783	0.407139	0.398571	0.307023	93	PTV_and_damaging_missense	linear
had_menopause	BBS5	HGNC:970	-0.106525	0.104284	0.307024	1733	PTV_and_damaging_missense	logistic
had_menopause_neoplasm_surgery_free	G3BP1	HGNC:30292	1.0192	0.997766	0.307024	18	PTV_only	logistic
had_menopause	FHOD1	HGNC:17905	-0.0903784	0.0884778	0.307027	208	PTV_only	Cox
had_menopause_neoplasm_surgery_free	SDHAF2	HGNC:26034	-1.12728	1.10358	0.307029	16	PTV_only	logistic
had_menopause	MMP3	HGNC:7173	0.0580575	0.0568371	0.307031	471	PTV_and_damaging_missense	Cox
had_menopause_neoplasm_surgery_free	TRMT10B	HGNC:26454	-0.101741	0.0996029	0.307035	155	PTV_and_damaging_missense	Cox
ANM_neoplasm_surgery_free	MND1	HGNC:24839	-1.18293	1.15807	0.307038	11	PTV_only	linear
ANM	GPRC5C	HGNC:13309	0.356415	0.348928	0.307041	124	PTV_only	linear
had_menopause_neoplasm_surgery_free	KRT36	HGNC:6454	0.0545463	0.0534013	0.307045	532	PTV_only	Cox
had_menopause	TCN1	HGNC:11652	-0.024672	0.024155	0.307063	2686	PTV_and_damaging_missense	Cox
had_menopause_neoplasm_surgery_free	PCOLCE2	HGNC:8739	-0.546019	0.534583	0.307068	60	PTV_only	logistic
had_menopause	CNTNAP1	HGNC:8011	0.0493954	0.0483612	0.307072	635	PTV_and_damaging_missense	Cox
had_menopause_neoplasm_surgery_free	KRI1	HGNC:25769	0.179531	0.175773	0.307072	624	PTV_and_damaging_missense	logistic
had_menopause_neoplasm_surgery_free	POPDC3	HGNC:17649	-0.159593	0.156253	0.307077	62	PTV_and_damaging_missense	Cox
had_menopause_neoplasm_surgery_free	PILRB	HGNC:18297	1.02774	1.00624	0.30708	24	PTV_only	logistic
ANM_neoplasm_surgery_free	MTIF2	HGNC:7441	-0.194615	0.190547	0.307094	409	PTV_and_damaging_missense	linear
ANM_neoplasm_surgery_free	PGPEP1L	HGNC:27080	0.572395	0.560434	0.307096	47	PTV_and_damaging_missense	linear
had_menopause	IGFBP2	HGNC:5471	0.134167	0.131366	0.307104	80	PTV_and_damaging_missense	Cox
had_menopause_neoplasm_surgery_free	C20orf27	HGNC:15873	0.0603097	0.0590512	0.307106	424	PTV_and_damaging_missense	Cox
had_menopause_neoplasm_surgery_free	TFDP2	HGNC:11751	0.515328	0.504576	0.307109	78	PTV_and_damaging_missense	logistic
had_menopause	ZNF512B	HGNC:29212	-0.298542	0.292327	0.307131	195	PTV_only	logistic
ANM_neoplasm_surgery_free	CDH15	HGNC:1754	-0.203513	0.199279	0.307141	374	PTV_and_damaging_missense	linear
had_menopause	KRT23	HGNC:6438	0.0752641	0.0736993	0.307144	3642	PTV_and_damaging_missense	logistic
ANM	SMARCC2	HGNC:11105	0.991187	0.970603	0.307159	16	PTV_only	linear
ANM	NFKBIB	HGNC:7798	0.934566	0.915158	0.30716	18	PTV_only	linear
had_menopause	USP14	HGNC:12612	0.981368	0.961034	0.307179	14	PTV_only	logistic
had_menopause_neoplasm_surgery_free	KRT2	HGNC:6439	0.361135	0.353657	0.307186	20	PTV_only	Cox
ANM_neoplasm_surgery_free	LRRK1	HGNC:18608	-0.0796961	0.0780456	0.307188	2528	PTV_and_damaging_missense	linear
had_menopause_neoplasm_surgery_free	ENKD1	HGNC:25246	-0.159566	0.156265	0.307195	63	PTV_only	Cox
ANM_neoplasm_surgery_free	C18orf21	HGNC:28802	0.591353	0.579141	0.307218	44	PTV_and_damaging_missense	linear
had_menopause	ACAT2	HGNC:94	0.255316	0.250047	0.30722	24	PTV_only	Cox
had_menopause_neoplasm_surgery_free	ERCC8	HGNC:3439	0.344818	0.337709	0.307231	168	PTV_and_damaging_missense	logistic
ANM_neoplasm_surgery_free	MLF1	HGNC:7125	0.450141	0.440858	0.307232	76	PTV_and_damaging_missense	linear
had_menopause_neoplasm_surgery_free	PSEN2	HGNC:9509	-0.204303	0.200099	0.30725	425	PTV_and_damaging_missense	logistic
had_menopause	ZNF653	HGNC:25196	0.0639287	0.0626147	0.307261	391	PTV_and_damaging_missense	Cox
ANM	CYP3A4	HGNC:2637	0.454865	0.445519	0.307268	76	PTV_only	linear
had_menopause	SPSB1	HGNC:30628	0.396622	0.388482	0.307277	101	PTV_and_damaging_missense	logistic
had_menopause	DHX33	HGNC:16718	0.5153	0.504743	0.307294	69	PTV_only	logistic
ANM	PPP1R14C	HGNC:14952	-0.366956	0.359455	0.307321	117	PTV_and_damaging_missense	linear
had_menopause	IFIT2	HGNC:5409	0.136488	0.1337	0.307324	94	PTV_only	Cox
ANM_neoplasm_surgery_free	MRPL42	HGNC:14493	-0.425679	0.416987	0.307331	85	PTV_and_damaging_missense	linear
ANM	NPFFR2	HGNC:4525	0.166338	0.162944	0.307338	572	PTV_and_damaging_missense	linear
had_menopause	ICA1	HGNC:5343	1.19754	1.17312	0.307344	19	PTV_only	logistic
ANM	GRM8	HGNC:4600	-0.572145	0.560496	0.307359	48	PTV_only	linear
had_menopause	CARNS1	HGNC:29268	0.0974024	0.0954202	0.307362	173	PTV_only	Cox
had_menopause_neoplasm_surgery_free	PRKAA1	HGNC:9376	-1.78604	1.74971	0.307366	11	PTV_only	logistic
had_menopause	MTFR1	HGNC:29510	-0.969897	0.950174	0.307369	21	PTV_only	logistic
had_menopause	GLO1	HGNC:4323	0.339882	0.332971	0.30737	181	PTV_and_damaging_missense	logistic
had_menopause_neoplasm_surgery_free	CTHRC1	HGNC:18831	0.102197	0.100119	0.307373	145	PTV_and_damaging_missense	Cox
had_menopause_neoplasm_surgery_free	C15orf48	HGNC:29898	0.288807	0.282942	0.307384	222	PTV_only	logistic
ANM	DCTN6	HGNC:16964	0.446055	0.437004	0.307394	79	PTV_only	linear
had_menopause_neoplasm_surgery_free	SCG5	HGNC:10816	1.44142	1.41221	0.307406	11	PTV_only	logistic
ANM	TK2	HGNC:11831	-0.578199	0.566492	0.307416	47	PTV_only	linear
ANM_neoplasm_surgery_free	NXPE4	HGNC:23117	0.950868	0.931618	0.307418	17	PTV_only	linear
had_menopause_neoplasm_surgery_free	ALOX15	HGNC:433	-0.113488	0.111192	0.30742	136	PTV_only	Cox
ANM	LRCH4	HGNC:6691	-1.02316	1.00245	0.307421	15	PTV_only	linear
had_menopause_neoplasm_surgery_free	ZNF613	HGNC:25827	-0.125209	0.122678	0.307431	1122	PTV_and_damaging_missense	logistic
had_menopause	RMND5B	HGNC:26181	-0.079321	0.0777189	0.307437	238	PTV_only	Cox
had_menopause	ODF3L1	HGNC:28735	-0.303439	0.29731	0.307437	186	PTV_and_damaging_missense	logistic
ANM	KCNB1	HGNC:6231	-0.357527	0.350304	0.307438	123	PTV_and_damaging_missense	linear
had_menopause_neoplasm_surgery_free	CDRT15	HGNC:14395	-0.0415479	0.0407088	0.307438	934	PTV_and_damaging_missense	Cox
had_menopause_neoplasm_surgery_free	ANO1	HGNC:21625	0.202861	0.19877	0.307453	473	PTV_and_damaging_missense	logistic
had_menopause_neoplasm_surgery_free	N4BP3	HGNC:29852	-0.0295718	0.0289761	0.307464	1822	PTV_and_damaging_missense	Cox
ANM_neoplasm_surgery_free	TNS3	HGNC:21616	-0.101118	0.0990809	0.307467	1542	PTV_and_damaging_missense	linear
ANM	TBC1D28	HGNC:26858	0.679723	0.666052	0.307482	34	PTV_only	linear
had_menopause_neoplasm_surgery_free	NUDT18	HGNC:26194	0.0307254	0.0301083	0.307495	1714	PTV_and_damaging_missense	Cox
ANM	BICD2	HGNC:17208	-0.204014	0.199917	0.3075	379	PTV_and_damaging_missense	linear
had_menopause_neoplasm_surgery_free	CDK12	HGNC:24224	0.152924	0.149855	0.307503	942	PTV_and_damaging_missense	logistic
had_menopause	POLR2F	HGNC:9193	-0.0325369	0.0318845	0.30751	1496	PTV_and_damaging_missense	Cox
had_menopause	SLC38A10	HGNC:28237	-0.0320258	0.0313858	0.307542	1627	PTV_and_damaging_missense	Cox
had_menopause_neoplasm_surgery_free	CD3G	HGNC:1675	0.441886	0.433057	0.307545	102	PTV_and_damaging_missense	logistic
had_menopause	MAPK12	HGNC:6874	-0.217914	0.21356	0.307545	370	PTV_only	logistic
had_menopause	DHRS7B	HGNC:24547	-0.182372	0.178729	0.307546	548	PTV_only	logistic
ANM	DNAH1	HGNC:2940	0.0554478	0.0543399	0.307548	5490	PTV_and_damaging_missense	linear
had_menopause	REEP3	HGNC:23711	-0.659245	0.646094	0.30756	40	PTV_only	logistic
ANM_neoplasm_surgery_free	ABCG1	HGNC:73	0.250378	0.245381	0.30756	246	PTV_and_damaging_missense	linear
had_menopause_neoplasm_surgery_free	BCDIN3D	HGNC:27050	-0.217819	0.213474	0.30756	375	PTV_and_damaging_missense	logistic
had_menopause	MAP2	HGNC:6839	0.159404	0.156226	0.307564	57	PTV_only	Cox
had_menopause	TOMM34	HGNC:15746	0.353034	0.345996	0.307567	137	PTV_and_damaging_missense	logistic
had_menopause_neoplasm_surgery_free	CYB561A3	HGNC:23014	-0.411918	0.40371	0.307572	111	PTV_and_damaging_missense	logistic
had_menopause_neoplasm_surgery_free	CARD10	HGNC:16422	0.140231	0.137438	0.307575	1053	PTV_and_damaging_missense	logistic
had_menopause	KIAA0753	HGNC:29110	0.0876422	0.0858968	0.307577	2577	PTV_and_damaging_missense	logistic
had_menopause	CRYBG3	HGNC:34427	-0.0869931	0.0852615	0.307582	212	PTV_only	Cox
had_menopause_neoplasm_surgery_free	FAM13C	HGNC:19371	0.0370864	0.0363482	0.307582	1164	PTV_and_damaging_missense	Cox
had_menopause	INTS13	HGNC:20174	0.294586	0.288724	0.307584	17	PTV_only	Cox
had_menopause	PTK2	HGNC:9611	0.0461578	0.0452393	0.307585	750	PTV_and_damaging_missense	Cox
had_menopause	ZAR1	HGNC:20436	-0.189532	0.185763	0.307591	48	PTV_only	Cox
had_menopause	CPT2	HGNC:2330	0.175036	0.171556	0.307592	42	PTV_only	Cox
had_menopause_neoplasm_surgery_free	ABRA	HGNC:30655	0.224902	0.22043	0.307592	429	PTV_and_damaging_missense	logistic
had_menopause_neoplasm_surgery_free	USO1	HGNC:30904	0.993	0.973262	0.307595	17	PTV_only	logistic
had_menopause	CAMP	HGNC:1472	-0.514249	0.504028	0.307597	54	PTV_and_damaging_missense	logistic
had_menopause_neoplasm_surgery_free	FAP	HGNC:3590	0.0860384	0.0843294	0.307603	224	PTV_and_damaging_missense	Cox
had_menopause_neoplasm_surgery_free	VPS13A	HGNC:1908	0.0845641	0.0828846	0.307604	213	PTV_only	Cox
ANM	SGCB	HGNC:10806	-0.885791	0.868202	0.307609	20	PTV_only	linear
had_menopause	CMIP	HGNC:24319	-0.213628	0.209387	0.307609	375	PTV_and_damaging_missense	logistic
ANM	ZNF211	HGNC:13003	-0.36042	0.353268	0.307616	121	PTV_and_damaging_missense	linear
ANM_neoplasm_surgery_free	ALDH3B1	HGNC:410	-0.740673	0.725978	0.307618	28	PTV_only	linear
had_menopause	IPPK	HGNC:14645	0.30768	0.301581	0.307623	16	PTV_only	Cox
had_menopause_neoplasm_surgery_free	UPK3BL2	HGNC:53444	0.322683	0.316288	0.307625	15	PTV_and_damaging_missense	Cox
had_menopause_neoplasm_surgery_free	DCTN6	HGNC:16964	-0.128622	0.126074	0.307631	100	PTV_only	Cox
had_menopause_neoplasm_surgery_free	ASAH1	HGNC:735	-0.105896	0.1038	0.307638	134	PTV_only	Cox
ANM	WDR76	HGNC:25773	-0.735561	0.721013	0.307648	29	PTV_only	linear
ANM	MRPL16	HGNC:14476	-0.205314	0.201256	0.307653	374	PTV_and_damaging_missense	linear
had_menopause_neoplasm_surgery_free	HOXB2	HGNC:5113	-0.08664	0.0849298	0.307664	203	PTV_and_damaging_missense	Cox
had_menopause_neoplasm_surgery_free	TRAPPC6B	HGNC:23066	0.425426	0.417042	0.30768	111	PTV_and_damaging_missense	logistic
had_menopause	DDX47	HGNC:18682	-0.198822	0.194912	0.307699	473	PTV_and_damaging_missense	logistic
had_menopause_neoplasm_surgery_free	CLK1	HGNC:2068	0.0703509	0.0689701	0.307719	337	PTV_and_damaging_missense	Cox
ANM	FASTKD3	HGNC:28758	0.272337	0.26699	0.307719	212	PTV_and_damaging_missense	linear
ANM_neoplasm_surgery_free	NMRAL1	HGNC:24987	1.01162	0.99176	0.307722	15	PTV_only	linear
had_menopause_neoplasm_surgery_free	ALDH3B1	HGNC:410	-0.0506848	0.0496911	0.30773	640	PTV_and_damaging_missense	Cox
ANM_neoplasm_surgery_free	RARS1	HGNC:9870	-0.302753	0.296818	0.307735	168	PTV_and_damaging_missense	linear
had_menopause_neoplasm_surgery_free	FCN3	HGNC:3625	-0.193069	0.189286	0.307735	505	PTV_only	logistic
had_menopause_neoplasm_surgery_free	DCLK2	HGNC:19002	-0.0345338	0.0338574	0.307739	1385	PTV_and_damaging_missense	Cox
had_menopause_neoplasm_surgery_free	MRPL16	HGNC:14476	0.161355	0.158196	0.307743	60	PTV_only	Cox
ANM	CYP26B1	HGNC:20581	-0.299669	0.293802	0.307746	175	PTV_and_damaging_missense	linear
had_menopause_neoplasm_surgery_free	KLB	HGNC:15527	0.289024	0.283369	0.30775	264	PTV_and_damaging_missense	logistic
had_menopause_neoplasm_surgery_free	TNFAIP8	HGNC:17260	-0.192818	0.189046	0.307752	49	PTV_and_damaging_missense	Cox
had_menopause_neoplasm_surgery_free	TRIM15	HGNC:16284	0.273936	0.268582	0.30776	273	PTV_only	logistic
had_menopause_neoplasm_surgery_free	NEK3	HGNC:7746	0.147463	0.144582	0.307763	895	PTV_and_damaging_missense	logistic
had_menopause_neoplasm_surgery_free	SEC14L2	HGNC:10699	-0.0732108	0.0717823	0.307775	320	PTV_and_damaging_missense	Cox
ANM_neoplasm_surgery_free	RPRD1A	HGNC:25560	0.42025	0.412049	0.307779	87	PTV_and_damaging_missense	linear
had_menopause	MOK	HGNC:9833	-0.0256691	0.0251684	0.307779	2436	PTV_and_damaging_missense	Cox
ANM	ARHGAP26	HGNC:17073	0.276237	0.270851	0.307787	206	PTV_and_damaging_missense	linear
ANM	FBXW11	HGNC:13607	-0.618477	0.606425	0.307792	41	PTV_and_damaging_missense	linear
ANM	NSFL1C	HGNC:15912	0.121837	0.119465	0.307798	1071	PTV_and_damaging_missense	linear
had_menopause	PEAR1	HGNC:33631	0.108191	0.106086	0.307803	123	PTV_only	Cox
ANM_neoplasm_surgery_free	PRM2	HGNC:9448	-0.449557	0.440809	0.307807	76	PTV_and_damaging_missense	linear
had_menopause	IRGM	HGNC:29597	1.04874	1.02835	0.30781	14	PTV_only	logistic
ANM_neoplasm_surgery_free	C17orf80	HGNC:29601	-0.151838	0.148886	0.307816	673	PTV_only	linear
had_menopause	FBXO4	HGNC:13583	0.496115	0.486477	0.307818	79	PTV_only	logistic
had_menopause	AFMID	HGNC:20910	-0.124833	0.122408	0.30782	1315	PTV_and_damaging_missense	logistic
had_menopause	GOLGA6L2	HGNC:26695	-0.046269	0.0453708	0.307825	758	PTV_and_damaging_missense	Cox
had_menopause_neoplasm_surgery_free	C19orf38	HGNC:34073	0.106448	0.104384	0.307833	149	PTV_and_damaging_missense	Cox
ANM	ARPIN	HGNC:28782	-0.266701	0.261527	0.307834	221	PTV_and_damaging_missense	linear
had_menopause	LRRC14B	HGNC:37268	-0.148804	0.145922	0.307846	74	PTV_only	Cox
ANM	TATDN1	HGNC:24220	0.118062	0.115775	0.307849	1141	PTV_and_damaging_missense	linear
ANM_neoplasm_surgery_free	RNPC3	HGNC:18666	-0.213657	0.209522	0.307858	338	PTV_only	linear
ANM	GYS2	HGNC:4707	0.347484	0.340761	0.30786	130	PTV_only	linear
had_menopause_neoplasm_surgery_free	RABEP2	HGNC:24817	-0.0647633	0.063511	0.307863	392	PTV_and_damaging_missense	Cox
had_menopause_neoplasm_surgery_free	SDHC	HGNC:10682	0.0540805	0.0530356	0.307869	527	PTV_and_damaging_missense	Cox
had_menopause	ALX1	HGNC:1494	-0.0821084	0.0805227	0.307874	2803	PTV_and_damaging_missense	logistic
ANM	HADHB	HGNC:4803	-0.634035	0.621787	0.307875	39	PTV_only	linear
had_menopause	XRN2	HGNC:12836	-0.568129	0.55716	0.307877	55	PTV_only	logistic
ANM	FABP7	HGNC:3562	0.534056	0.523747	0.307882	55	PTV_and_damaging_missense	linear
had_menopause_neoplasm_surgery_free	DCAF5	HGNC:20224	-0.245182	0.240458	0.307896	284	PTV_and_damaging_missense	logistic
had_menopause	VRK2	HGNC:12719	0.136316	0.13369	0.307901	85	PTV_only	Cox
ANM_neoplasm_surgery_free	KIF19	HGNC:26735	-0.102671	0.100695	0.307914	1492	PTV_and_damaging_missense	linear
had_menopause_neoplasm_surgery_free	HNF1B	HGNC:11630	-1.19193	1.16903	0.30792	15	PTV_only	logistic
had_menopause_neoplasm_surgery_free	PRMT9	HGNC:25099	0.0695138	0.068178	0.307921	329	PTV_and_damaging_missense	Cox
ANM	CLU	HGNC:2095	-0.206842	0.20287	0.30793	368	PTV_and_damaging_missense	linear
ANM	BRD9	HGNC:25818	-0.634031	0.621855	0.307931	39	PTV_only	linear
ANM	DERA	HGNC:24269	-0.189478	0.185841	0.307935	439	PTV_and_damaging_missense	linear
had_menopause_neoplasm_surgery_free	MALRD1	HGNC:24331	-0.108449	0.10637	0.307945	1600	PTV_and_damaging_missense	logistic
had_menopause_neoplasm_surgery_free	REV1	HGNC:14060	0.198364	0.194562	0.307945	556	PTV_and_damaging_missense	logistic
had_menopause	SPATA46	HGNC:27648	-0.693826	0.68055	0.307962	47	PTV_only	logistic
had_menopause_neoplasm_surgery_free	SAV1	HGNC:17795	0.109401	0.107308	0.307963	134	PTV_and_damaging_missense	Cox
ANM_neoplasm_surgery_free	NINL	HGNC:29163	0.113041	0.110878	0.307966	1225	PTV_and_damaging_missense	linear
ANM_neoplasm_surgery_free	KIT	HGNC:6342	-0.402073	0.39438	0.307967	95	PTV_and_damaging_missense	linear
had_menopause	CLCN2	HGNC:2020	0.533906	0.523706	0.307977	65	PTV_only	logistic
had_menopause	ENTPD4	HGNC:14573	-0.178569	0.175158	0.307979	601	PTV_and_damaging_missense	logistic
had_menopause_neoplasm_surgery_free	ARHGEF12	HGNC:14193	-0.247382	0.242661	0.307986	25	PTV_only	Cox
ANM_neoplasm_surgery_free	N4BP3	HGNC:29852	0.113431	0.111266	0.30799	1216	PTV_and_damaging_missense	linear
had_menopause_neoplasm_surgery_free	GDPD1	HGNC:20883	-0.386871	0.379492	0.307992	110	PTV_and_damaging_missense	logistic
had_menopause_neoplasm_surgery_free	ZNF430	HGNC:20808	0.269239	0.264107	0.307999	262	PTV_and_damaging_missense	logistic
ANM	MAMDC4	HGNC:24083	-0.151006	0.148128	0.308002	693	PTV_only	linear
had_menopause_neoplasm_surgery_free	TH	HGNC:11782	0.217406	0.213266	0.308008	30	PTV_only	Cox
ANM	OTUD4	HGNC:24949	-0.989645	0.970797	0.308009	16	PTV_only	linear
ANM	WBP11	HGNC:16461	0.400038	0.392423	0.308014	98	PTV_and_damaging_missense	linear
had_menopause_neoplasm_surgery_free	DYNC1I1	HGNC:2963	-0.0909325	0.0892035	0.308021	189	PTV_and_damaging_missense	Cox
had_menopause_neoplasm_surgery_free	CPT1A	HGNC:2328	0.103073	0.101114	0.308024	148	PTV_and_damaging_missense	Cox
had_menopause	OAZ3	HGNC:8097	0.308841	0.302976	0.308033	226	PTV_and_damaging_missense	logistic
ANM	BOLL	HGNC:14273	-0.206772	0.202845	0.308035	368	PTV_only	linear
had_menopause	PARM1	HGNC:24536	-1.59841	1.56809	0.308044	12	PTV_only	logistic
had_menopause_neoplasm_surgery_free	EIF2B2	HGNC:3258	0.0698149	0.0684911	0.308047	333	PTV_and_damaging_missense	Cox
had_menopause_neoplasm_surgery_free	SMYD5	HGNC:16258	0.0384667	0.0377373	0.308047	1150	PTV_and_damaging_missense	Cox
had_menopause	SMOX	HGNC:15862	0.240351	0.235797	0.308055	27	PTV_only	Cox
ANM_neoplasm_surgery_free	ADNP2	HGNC:23803	-0.359176	0.352377	0.308066	119	PTV_and_damaging_missense	linear
had_menopause	HOMER1	HGNC:17512	0.928573	0.911019	0.308076	24	PTV_and_damaging_missense	logistic
had_menopause	MIEF1	HGNC:25979	-0.272565	0.267416	0.308082	25	PTV_only	Cox
had_menopause	MORC1	HGNC:7198	-0.540213	0.530019	0.308092	76	PTV_only	logistic
ANM	ACOT13	HGNC:20999	0.355635	0.348925	0.308096	124	PTV_and_damaging_missense	linear
ANM	ITIH4	HGNC:6169	-0.490972	0.481709	0.308098	65	PTV_only	linear
ANM	SLC12A1	HGNC:10910	-0.490956	0.4817	0.308105	65	PTV_only	linear
had_menopause_neoplasm_surgery_free	CYP4B1	HGNC:2644	-0.0637277	0.0625275	0.308111	422	PTV_and_damaging_missense	Cox
had_menopause	SPATA24	HGNC:27322	-0.11598	0.113798	0.30812	1404	PTV_and_damaging_missense	logistic
ANM	RPLP1	HGNC:10372	0.650585	0.638347	0.308124	37	PTV_and_damaging_missense	linear
ANM	TMEM222	HGNC:25363	-1.193	1.17056	0.308126	11	PTV_only	linear
had_menopause_neoplasm_surgery_free	NLRC5	HGNC:29933	0.13251	0.13002	0.30813	1155	PTV_and_damaging_missense	logistic
had_menopause	ZNF582	HGNC:26421	-0.293424	0.287921	0.308149	204	PTV_and_damaging_missense	logistic
ANM_neoplasm_surgery_free	KIF7	HGNC:30497	-0.443413	0.435104	0.308162	78	PTV_only	linear
had_menopause	KRIT1	HGNC:1573	0.217325	0.213256	0.308164	29	PTV_only	Cox
had_menopause_neoplasm_surgery_free	RAB33B	HGNC:16075	0.614657	0.603157	0.308172	68	PTV_and_damaging_missense	logistic
ANM_neoplasm_surgery_free	MST1R	HGNC:7381	0.157485	0.154538	0.308174	624	PTV_and_damaging_missense	linear
ANM_neoplasm_surgery_free	ART3	HGNC:725	0.782863	0.768215	0.308175	25	PTV_only	linear
had_menopause	PEAK3	HGNC:24793	0.307315	0.301572	0.308182	16	PTV_only	Cox
had_menopause_neoplasm_surgery_free	TBXAS1	HGNC:11609	-0.0512043	0.0502489	0.308196	605	PTV_and_damaging_missense	Cox
ANM	TMEM179	HGNC:20137	0.843518	0.827774	0.308197	22	PTV_only	linear
had_menopause	MIPEP	HGNC:7104	0.112641	0.110544	0.308217	139	PTV_only	Cox
had_menopause	LGI3	HGNC:18711	0.220779	0.216671	0.308222	407	PTV_and_damaging_missense	logistic
had_menopause_neoplasm_surgery_free	HGD	HGNC:4892	0.0683799	0.0671075	0.308222	355	PTV_and_damaging_missense	Cox
ANM_neoplasm_surgery_free	KCP	HGNC:17585	-0.0951733	0.0934019	0.308224	1742	PTV_and_damaging_missense	linear
had_menopause_neoplasm_surgery_free	TENT5B	HGNC:28273	-0.0902021	0.0885256	0.308232	186	PTV_and_damaging_missense	Cox
had_menopause_neoplasm_surgery_free	NOL10	HGNC:25862	-0.971359	0.953306	0.308232	19	PTV_only	logistic
had_menopause_neoplasm_surgery_free	CCDC191	HGNC:29272	0.26834	0.263355	0.308236	260	PTV_only	logistic
had_menopause_neoplasm_surgery_free	DYNC1LI1	HGNC:18745	2.01861	1.98116	0.30825	10	PTV_only	logistic
had_menopause	RGPD8	HGNC:9849	-0.304331	0.298688	0.308254	202	PTV_only	logistic
ANM_neoplasm_surgery_free	SPATA3	HGNC:17884	-0.922432	0.905329	0.308259	18	PTV_only	linear
had_menopause_neoplasm_surgery_free	MAPRE3	HGNC:6892	-0.227936	0.223716	0.308269	28	PTV_and_damaging_missense	Cox
ANM	CCDC159	HGNC:26996	0.343376	0.337018	0.308271	133	PTV_and_damaging_missense	linear
had_menopause_neoplasm_surgery_free	ZNF549	HGNC:26632	0.100204	0.0983495	0.308271	1872	PTV_and_damaging_missense	logistic
had_menopause_neoplasm_surgery_free	RPS27L	HGNC:18476	0.617861	0.606435	0.308278	47	PTV_and_damaging_missense	logistic
had_menopause_neoplasm_surgery_free	TMEM253	HGNC:32545	-0.112608	0.110527	0.308282	130	PTV_and_damaging_missense	Cox
had_menopause	AZGP1	HGNC:910	0.236964	0.232589	0.308295	343	PTV_and_damaging_missense	logistic
had_menopause	DHODH	HGNC:2867	-0.136461	0.133947	0.308311	1071	PTV_and_damaging_missense	logistic
had_menopause	IL17F	HGNC:16404	-0.386572	0.37945	0.308312	150	PTV_and_damaging_missense	logistic
had_menopause_neoplasm_surgery_free	COL6A2	HGNC:2212	0.159179	0.156247	0.308315	63	PTV_only	Cox
had_menopause	GRIN3A	HGNC:16767	0.0347577	0.0341177	0.308317	1277	PTV_and_damaging_missense	Cox
ANM_neoplasm_surgery_free	RIC3	HGNC:30338	0.978218	0.960217	0.308327	16	PTV_only	linear
had_menopause	NUTM2A	HGNC:23438	-0.0849897	0.083427	0.308331	234	PTV_only	Cox
ANM_neoplasm_surgery_free	SLC30A10	HGNC:25355	-0.288892	0.28358	0.308334	184	PTV_and_damaging_missense	linear
had_menopause_neoplasm_surgery_free	PSMB8	HGNC:9545	0.757263	0.743356	0.308341	44	PTV_only	logistic
had_menopause_neoplasm_surgery_free	SPAG11B	HGNC:14534	0.415945	0.408309	0.308345	11	PTV_only	Cox
ANM	MRC2	HGNC:16875	-0.162072	0.159096	0.308346	600	PTV_and_damaging_missense	linear
ANM	RRN3	HGNC:30346	0.625564	0.614086	0.308353	40	PTV_only	linear
had_menopause_neoplasm_surgery_free	PSRC1	HGNC:24472	0.0881168	0.0865011	0.308356	212	PTV_and_damaging_missense	Cox
had_menopause	MYOT	HGNC:12399	0.20463	0.200878	0.308357	457	PTV_and_damaging_missense	logistic
had_menopause_neoplasm_surgery_free	ZNF506	HGNC:23780	-0.121835	0.119606	0.308376	105	PTV_and_damaging_missense	Cox
ANM	ZNF726	HGNC:32462	-0.214021	0.210105	0.308377	343	PTV_and_damaging_missense	linear
had_menopause	LRRC40	HGNC:26004	-0.0208788	0.0204974	0.308391	3727	PTV_and_damaging_missense	Cox
ANM_neoplasm_surgery_free	C2orf42	HGNC:26056	1.04562	1.02652	0.308393	14	PTV_only	linear
ANM_neoplasm_surgery_free	TFR2	HGNC:11762	-0.493233	0.484222	0.308393	63	PTV_only	linear
had_menopause_neoplasm_surgery_free	VPS9D1	HGNC:13526	0.219401	0.215399	0.308404	425	PTV_and_damaging_missense	logistic
ANM	TSPAN15	HGNC:23298	0.49839	0.489298	0.308405	63	PTV_only	linear
had_menopause_neoplasm_surgery_free	RPLP0	HGNC:10371	-0.127402	0.12508	0.308412	98	PTV_and_damaging_missense	Cox
had_menopause_neoplasm_surgery_free	ABAT	HGNC:23	-0.227846	0.223694	0.308412	38	PTV_only	Cox
had_menopause_neoplasm_surgery_free	ZC2HC1C	HGNC:20354	0.0328367	0.0322384	0.308412	1472	PTV_and_damaging_missense	Cox
had_menopause	DGCR2	HGNC:2845	-0.858454	0.842816	0.308415	14	PTV_only	logistic
ANM	LRP3	HGNC:6695	-0.202288	0.198603	0.308416	384	PTV_and_damaging_missense	linear
ANM_neoplasm_surgery_free	CYFIP1	HGNC:13759	0.874801	0.858871	0.308422	20	PTV_only	linear
had_menopause	GGPS1	HGNC:4249	-0.102981	0.101108	0.308426	141	PTV_and_damaging_missense	Cox
ANM_neoplasm_surgery_free	TMEM156	HGNC:26260	-0.576904	0.566405	0.308427	46	PTV_and_damaging_missense	linear
had_menopause	MRAP	HGNC:1304	-0.326078	0.320158	0.308444	177	PTV_and_damaging_missense	logistic
had_menopause	PINK1	HGNC:14581	-0.0619868	0.0608616	0.308446	432	PTV_and_damaging_missense	Cox
ANM_neoplasm_surgery_free	TTC3	HGNC:12393	-0.182484	0.17917	0.308446	463	PTV_and_damaging_missense	linear
had_menopause_neoplasm_surgery_free	ARMC9	HGNC:20730	0.0557296	0.0547188	0.308453	520	PTV_and_damaging_missense	Cox
ANM	N4BP2	HGNC:29851	0.472825	0.46425	0.308458	70	PTV_only	linear
ANM	STARD4	HGNC:18058	-0.344468	0.338221	0.308458	132	PTV_and_damaging_missense	linear
ANM_neoplasm_surgery_free	GLB1L3	HGNC:25147	0.24034	0.235982	0.308459	266	PTV_and_damaging_missense	linear
had_menopause	STX16	HGNC:11431	1.37263	1.34776	0.308461	15	PTV_only	logistic
ANM	ALDH2	HGNC:404	-0.843053	0.827776	0.308464	22	PTV_only	linear
had_menopause_neoplasm_surgery_free	NAV2	HGNC:15997	-0.994291	0.976293	0.308471	20	PTV_only	logistic
ANM	REM2	HGNC:20248	-0.209731	0.205934	0.308472	357	PTV_and_damaging_missense	linear
had_menopause_neoplasm_surgery_free	SPATA1	HGNC:14682	0.181796	0.178506	0.308473	606	PTV_and_damaging_missense	logistic
ANM	PSKH1	HGNC:9529	0.231039	0.226857	0.308476	294	PTV_and_damaging_missense	linear
had_menopause	MTMR9	HGNC:14596	0.0596324	0.058554	0.30848	420	PTV_and_damaging_missense	Cox
had_menopause	C9orf152	HGNC:31455	-0.0779883	0.0765782	0.308482	270	PTV_and_damaging_missense	Cox
had_menopause	SCEL	HGNC:10573	-0.389101	0.382068	0.308484	122	PTV_only	logistic
ANM_neoplasm_surgery_free	GALNT6	HGNC:4128	0.245945	0.241499	0.308487	254	PTV_and_damaging_missense	linear
had_menopause	PNPLA3	HGNC:18590	-0.0994609	0.0976652	0.308494	183	PTV_only	Cox
had_menopause	TDRD12	HGNC:25044	-0.0766381	0.0752551	0.308499	275	PTV_only	Cox
had_menopause_neoplasm_surgery_free	EIF2B5	HGNC:3261	-0.272274	0.267366	0.308508	23	PTV_only	Cox
had_menopause_neoplasm_surgery_free	MNT	HGNC:7188	0.339655	0.333532	0.308509	187	PTV_and_damaging_missense	logistic
ANM_neoplasm_surgery_free	ZBTB47	HGNC:26955	-0.335744	0.329694	0.308517	136	PTV_and_damaging_missense	linear
had_menopause	ITPR1	HGNC:6180	-0.163925	0.160973	0.308519	766	PTV_and_damaging_missense	logistic
ANM	MPP7	HGNC:26542	-0.160573	0.157681	0.308519	611	PTV_and_damaging_missense	linear
had_menopause_neoplasm_surgery_free	PIP5K1C	HGNC:8996	0.640659	0.629134	0.308527	54	PTV_only	logistic
ANM	ANO7	HGNC:31677	-0.0811833	0.0797234	0.308533	2449	PTV_and_damaging_missense	linear
had_menopause	KIAA0513	HGNC:29058	0.063895	0.0627469	0.308537	415	PTV_and_damaging_missense	Cox
ANM	FAM120A	HGNC:13247	-0.237536	0.233267	0.308538	278	PTV_and_damaging_missense	linear
ANM	TIMELESS	HGNC:11813	-0.356719	0.350308	0.308539	123	PTV_only	linear
had_menopause	CNOT7	HGNC:14101	-0.227741	0.223653	0.308545	40	PTV_and_damaging_missense	Cox
had_menopause	F2	HGNC:3535	-0.455527	0.447355	0.30855	11	PTV_only	Cox
had_menopause	TANGO2	HGNC:25439	-0.562485	0.552395	0.308552	60	PTV_only	logistic
had_menopause_neoplasm_surgery_free	MTHFSD	HGNC:25778	-0.109269	0.107309	0.308554	132	PTV_only	Cox
had_menopause_neoplasm_surgery_free	HEPHL1	HGNC:30477	-0.0711052	0.0698302	0.308555	313	PTV_only	Cox
had_menopause_neoplasm_surgery_free	SERAC1	HGNC:21061	-0.31001	0.304454	0.30856	193	PTV_and_damaging_missense	logistic
had_menopause_neoplasm_surgery_free	UBE2J2	HGNC:19268	-0.643392	0.631871	0.308567	34	PTV_and_damaging_missense	logistic
had_menopause_neoplasm_surgery_free	MKRN2OS	HGNC:40375	-0.145535	0.142929	0.308567	77	PTV_and_damaging_missense	Cox
ANM_neoplasm_surgery_free	BPNT2	HGNC:26019	0.489058	0.480307	0.308578	64	PTV_and_damaging_missense	linear
had_menopause	FUT10	HGNC:19234	0.148587	0.14593	0.30858	75	PTV_only	Cox
had_menopause	MED17	HGNC:2375	0.0486298	0.0477619	0.308597	674	PTV_and_damaging_missense	Cox
ANM_neoplasm_surgery_free	VSTM5	HGNC:34443	0.610945	0.600038	0.308598	41	PTV_only	linear
had_menopause_neoplasm_surgery_free	ACSM2B	HGNC:30931	-0.109889	0.107929	0.308601	143	PTV_only	Cox
had_menopause_neoplasm_surgery_free	ARFIP1	HGNC:21496	2.23708	2.19727	0.308621	13	PTV_only	logistic
had_menopause	TRAFD1	HGNC:24808	-0.359415	0.353019	0.308622	140	PTV_and_damaging_missense	logistic
ANM_neoplasm_surgery_free	RC3H2	HGNC:21461	-0.283388	0.278344	0.308623	191	PTV_and_damaging_missense	linear
ANM_neoplasm_surgery_free	MT1M	HGNC:14296	0.220193	0.216274	0.308624	317	PTV_and_damaging_missense	linear
had_menopause_neoplasm_surgery_free	PPM1N	HGNC:26845	-0.138789	0.136321	0.30863	922	PTV_and_damaging_missense	logistic
ANM	DRG2	HGNC:3030	-0.142336	0.139806	0.308635	779	PTV_and_damaging_missense	linear
ANM	CES2	HGNC:1864	0.109009	0.107072	0.308637	1338	PTV_and_damaging_missense	linear
had_menopause_neoplasm_surgery_free	GUCY2C	HGNC:4688	0.127392	0.12513	0.308641	94	PTV_only	Cox
had_menopause_neoplasm_surgery_free	F2	HGNC:3535	-0.45549	0.447407	0.308647	11	PTV_only	Cox
ANM_neoplasm_surgery_free	WDR83OS	HGNC:30203	-0.661055	0.649333	0.308657	35	PTV_and_damaging_missense	linear
ANM	ZC3H6	HGNC:24762	0.333131	0.327226	0.308659	141	PTV_and_damaging_missense	linear
had_menopause	MFSD2A	HGNC:25897	0.341894	0.33584	0.308666	189	PTV_and_damaging_missense	logistic
ANM_neoplasm_surgery_free	TSG101	HGNC:15971	-0.527378	0.518057	0.308686	55	PTV_and_damaging_missense	linear
had_menopause	GK5	HGNC:28635	0.352044	0.345834	0.308698	156	PTV_and_damaging_missense	logistic
ANM	BFSP2	HGNC:1041	0.668136	0.656347	0.3087	35	PTV_only	linear
had_menopause	UTP23	HGNC:28224	0.10451	0.102669	0.308713	136	PTV_and_damaging_missense	Cox
had_menopause_neoplasm_surgery_free	ZNF330	HGNC:15462	-1.05979	1.04115	0.308726	14	PTV_only	logistic
ANM_neoplasm_surgery_free	PHACTR2	HGNC:20956	-1.00949	0.991746	0.308735	15	PTV_only	linear
ANM	AASDHPPT	HGNC:14235	-0.677882	0.665979	0.308742	34	PTV_only	linear
ANM_neoplasm_surgery_free	MALT1	HGNC:6819	-0.277623	0.272748	0.308742	199	PTV_and_damaging_missense	linear
had_menopause	FKBP10	HGNC:18169	0.0937891	0.0921446	0.308751	188	PTV_only	Cox
had_menopause	MYO5B	HGNC:7603	-0.0781291	0.0767595	0.308752	3318	PTV_and_damaging_missense	logistic
ANM	PEX12	HGNC:8854	0.132992	0.130662	0.308761	893	PTV_and_damaging_missense	linear
ANM	USP21	HGNC:12620	0.127845	0.125607	0.308767	968	PTV_and_damaging_missense	linear
had_menopause_neoplasm_surgery_free	TRIM51	HGNC:19023	0.0600366	0.0589864	0.308771	423	PTV_and_damaging_missense	Cox
had_menopause_neoplasm_surgery_free	CD302	HGNC:30843	-0.165178	0.162291	0.308779	60	PTV_and_damaging_missense	Cox
had_menopause	BCAS1	HGNC:974	0.206053	0.20246	0.308798	436	PTV_and_damaging_missense	logistic
had_menopause_neoplasm_surgery_free	MRPL58	HGNC:5359	0.0514727	0.0505757	0.308804	605	PTV_and_damaging_missense	Cox
had_menopause_neoplasm_surgery_free	HSD17B6	HGNC:23316	-0.189084	0.185793	0.308813	41	PTV_only	Cox
had_menopause	ZNF836	HGNC:34333	0.188728	0.185444	0.308816	526	PTV_and_damaging_missense	logistic
had_menopause_neoplasm_surgery_free	TM4SF5	HGNC:11857	-0.439618	0.431971	0.308819	76	PTV_only	logistic
had_menopause_neoplasm_surgery_free	CKMT1B	HGNC:1995	2.33344	2.29285	0.308819	13	PTV_only	logistic
ANM	APOB	HGNC:603	-0.382194	0.375549	0.308826	107	PTV_only	linear
had_menopause_neoplasm_surgery_free	ALKBH8	HGNC:25189	0.0917784	0.0901834	0.308827	2464	PTV_and_damaging_missense	logistic
ANM	PRKD2	HGNC:17293	-1.14053	1.12071	0.308834	12	PTV_only	linear
had_menopause_neoplasm_surgery_free	PLA2G4C	HGNC:9037	0.144061	0.14156	0.308835	65	PTV_only	Cox
ANM_neoplasm_surgery_free	RAD54L2	HGNC:29123	-0.214452	0.210732	0.308847	334	PTV_and_damaging_missense	linear
had_menopause_neoplasm_surgery_free	ACACB	HGNC:85	-0.0696465	0.0684396	0.308852	4137	PTV_and_damaging_missense	logistic
had_menopause	LRP5L	HGNC:25323	0.769223	0.755902	0.308858	55	PTV_only	logistic
ANM_neoplasm_surgery_free	ZNF610	HGNC:26687	1.17845	1.15806	0.308868	11	PTV_only	linear
had_menopause_neoplasm_surgery_free	MATN1	HGNC:6907	-0.091126	0.0895518	0.308878	186	PTV_and_damaging_missense	Cox
had_menopause	PIGN	HGNC:8967	0.0979984	0.0963057	0.308879	157	PTV_only	Cox
ANM_neoplasm_surgery_free	CD38	HGNC:1667	-0.589417	0.579238	0.308885	44	PTV_only	linear
had_menopause_neoplasm_surgery_free	FLNB	HGNC:3755	0.0800034	0.0786236	0.308892	3027	PTV_and_damaging_missense	logistic
had_menopause_neoplasm_surgery_free	MRPS16	HGNC:14048	0.0462121	0.0454155	0.308896	750	PTV_and_damaging_missense	Cox
ANM_neoplasm_surgery_free	DNAH17	HGNC:2946	-0.0572572	0.0562705	0.308903	5098	PTV_and_damaging_missense	linear
ANM	SNURF	HGNC:11171	-1.14047	1.12083	0.308906	12	PTV_and_damaging_missense	linear
ANM	C6orf58	HGNC:20960	-0.721325	0.708907	0.30891	30	PTV_only	linear
had_menopause	METTL14	HGNC:29330	0.282231	0.277384	0.308929	19	PTV_only	Cox
had_menopause	TTC9C	HGNC:28432	0.10733	0.105488	0.308932	144	PTV_and_damaging_missense	Cox
had_menopause_neoplasm_surgery_free	ZC3H3	HGNC:28972	0.917346	0.901605	0.308936	21	PTV_only	logistic
had_menopause	TBCCD1	HGNC:25546	-0.289156	0.284197	0.308941	223	PTV_and_damaging_missense	logistic
had_menopause_neoplasm_surgery_free	NDUFAF5	HGNC:15899	-0.242045	0.237894	0.308941	358	PTV_and_damaging_missense	logistic
had_menopause_neoplasm_surgery_free	MAML1	HGNC:13632	0.067081	0.0659307	0.308941	338	PTV_and_damaging_missense	Cox
ANM_neoplasm_surgery_free	TBC1D32	HGNC:21485	-0.321609	0.3161	0.308954	148	PTV_only	linear
had_menopause	PCARE	HGNC:34383	-0.114537	0.112576	0.308954	107	PTV_only	Cox
ANM	PHLPP1	HGNC:20610	-0.10871	0.106851	0.308966	1343	PTV_and_damaging_missense	linear
had_menopause_neoplasm_surgery_free	PHTF2	HGNC:13411	0.319817	0.314351	0.308968	200	PTV_and_damaging_missense	logistic
had_menopause	TGM4	HGNC:11780	0.109967	0.108087	0.308968	1671	PTV_only	logistic
ANM	CLIC1	HGNC:2062	-0.547954	0.538595	0.308977	52	PTV_and_damaging_missense	linear
ANM_neoplasm_surgery_free	DEPDC1	HGNC:22949	0.634067	0.623237	0.308979	38	PTV_only	linear
had_menopause_neoplasm_surgery_free	PPP4R4	HGNC:23788	0.186606	0.183424	0.308988	638	PTV_and_damaging_missense	logistic
had_menopause	FTL	HGNC:3999	0.306824	0.301595	0.308994	11	PTV_only	Cox
had_menopause	SLC39A9	HGNC:20182	0.0687025	0.0675324	0.308998	330	PTV_and_damaging_missense	Cox
ANM_neoplasm_surgery_free	MYD88	HGNC:7562	0.40547	0.398567	0.309005	93	PTV_only	linear
had_menopause	C11orf1	HGNC:1163	-0.533342	0.524272	0.30901	73	PTV_only	logistic
had_menopause_neoplasm_surgery_free	GGTLC2	HGNC:18596	-0.0600079	0.0589882	0.309017	478	PTV_and_damaging_missense	Cox
had_menopause_neoplasm_surgery_free	ARSA	HGNC:713	0.077707	0.0763867	0.309019	251	PTV_only	Cox
ANM	FDPS	HGNC:3631	-0.733482	0.721029	0.309028	29	PTV_only	linear
had_menopause_neoplasm_surgery_free	DOCK10	HGNC:23479	0.103638	0.101882	0.309039	1755	PTV_and_damaging_missense	logistic
had_menopause_neoplasm_surgery_free	SST	HGNC:11329	0.601805	0.591614	0.309045	29	PTV_and_damaging_missense	logistic
had_menopause	MTPN	HGNC:15667	-0.199603	0.196224	0.309049	34	PTV_and_damaging_missense	Cox
had_menopause_neoplasm_surgery_free	SH2D4B	HGNC:31440	-0.241569	0.237481	0.309051	321	PTV_and_damaging_missense	logistic
had_menopause	BIN2	HGNC:1053	-0.159299	0.156604	0.309053	702	PTV_and_damaging_missense	logistic
had_menopause_neoplasm_surgery_free	PLD2	HGNC:9068	0.0313009	0.0307721	0.309065	1610	PTV_and_damaging_missense	Cox
had_menopause_neoplasm_surgery_free	LAPTM4B	HGNC:13646	0.0489074	0.0480822	0.309077	675	PTV_only	Cox
had_menopause	RPL27A	HGNC:10329	0.752331	0.739645	0.309082	38	PTV_and_damaging_missense	logistic
ANM_neoplasm_surgery_free	JRK	HGNC:6199	0.10608	0.104291	0.309083	1389	PTV_and_damaging_missense	linear
ANM	UQCRFS1	HGNC:12587	-0.493806	0.485478	0.309083	64	PTV_and_damaging_missense	linear
ANM	ZFPM1	HGNC:19762	-0.107073	0.105272	0.309106	1385	PTV_and_damaging_missense	linear
had_menopause	ING4	HGNC:19423	-0.27202	0.26745	0.309113	22	PTV_only	Cox
had_menopause_neoplasm_surgery_free	AP1AR	HGNC:28808	-0.931546	0.915897	0.309113	14	PTV_only	logistic
had_menopause_neoplasm_surgery_free	SEC24A	HGNC:10703	0.202349	0.198955	0.309125	427	PTV_and_damaging_missense	logistic
ANM	ZNF610	HGNC:26687	1.09516	1.07681	0.309136	13	PTV_only	linear
had_menopause	CCDC102B	HGNC:26295	0.250249	0.246059	0.309141	288	PTV_only	logistic
had_menopause_neoplasm_surgery_free	PROSER2	HGNC:23728	-0.0299335	0.0294324	0.309141	1803	PTV_and_damaging_missense	Cox
had_menopause_neoplasm_surgery_free	PTCHD3	HGNC:24776	0.0778995	0.0765979	0.309157	3396	PTV_and_damaging_missense	logistic
had_menopause	LYSMD1	HGNC:32070	0.508164	0.49968	0.309163	55	PTV_only	logistic
had_menopause	PROSER3	HGNC:25204	-0.0538885	0.0529893	0.309169	577	PTV_and_damaging_missense	Cox
ANM	LRRC28	HGNC:28355	-0.304933	0.299846	0.309173	168	PTV_and_damaging_missense	linear
had_menopause	GLI2	HGNC:4318	-0.435948	0.42868	0.309174	109	PTV_only	logistic
ANM	STIP1	HGNC:11387	-0.523127	0.514419	0.309191	57	PTV_only	linear
ANM	ACAA2	HGNC:83	-0.720895	0.708922	0.309209	30	PTV_only	linear
had_menopause_neoplasm_surgery_free	SOBP	HGNC:29256	0.239817	0.235837	0.309211	25	PTV_only	Cox
ANM	RFPL4AL1	HGNC:45147	-0.0836549	0.0822662	0.309213	2295	PTV_and_damaging_missense	linear
ANM_neoplasm_surgery_free	ECI1	HGNC:2703	-0.418987	0.412032	0.309215	87	PTV_only	linear
ANM_neoplasm_surgery_free	CFAP100	HGNC:26842	0.120434	0.118435	0.309217	1071	PTV_only	linear
had_menopause_neoplasm_surgery_free	PRKG2	HGNC:9416	-0.246726	0.242636	0.30922	23	PTV_only	Cox
had_menopause_neoplasm_surgery_free	NF1	HGNC:7765	-0.169611	0.166808	0.309246	685	PTV_and_damaging_missense	logistic
ANM_neoplasm_surgery_free	CHRNG	HGNC:1967	0.254168	0.249967	0.30925	237	PTV_only	linear
had_menopause_neoplasm_surgery_free	PPP1R21	HGNC:30595	0.0369578	0.0363474	0.309252	1152	PTV_and_damaging_missense	Cox
had_menopause_neoplasm_surgery_free	FPGS	HGNC:3824	0.1889	0.185781	0.309255	42	PTV_only	Cox
had_menopause	FRAS1	HGNC:19185	0.276361	0.2718	0.309259	268	PTV_only	logistic
ANM	GNG7	HGNC:4410	-0.882734	0.868165	0.30926	20	PTV_and_damaging_missense	linear
ANM	COL20A1	HGNC:14670	0.0861364	0.0847166	0.309271	2160	PTV_and_damaging_missense	linear
ANM	KAT2B	HGNC:8638	0.106695	0.104937	0.309272	1394	PTV_and_damaging_missense	linear
ANM_neoplasm_surgery_free	INPPL1	HGNC:6080	0.166666	0.163919	0.309274	554	PTV_and_damaging_missense	linear
ANM_neoplasm_surgery_free	SMPDL3A	HGNC:17389	0.12057	0.118584	0.309276	1068	PTV_and_damaging_missense	linear
had_menopause	FSD2	HGNC:18024	0.0431292	0.0424192	0.309278	865	PTV_and_damaging_missense	Cox
had_menopause	TMEM109	HGNC:28771	0.0833863	0.0820149	0.309286	244	PTV_and_damaging_missense	Cox
had_menopause	DIAPH3	HGNC:15480	-0.258652	0.254399	0.309286	296	PTV_only	logistic
had_menopause	KCNG4	HGNC:19697	-0.182666	0.179663	0.309289	50	PTV_only	Cox
ANM_neoplasm_surgery_free	ITGA2B	HGNC:6138	-0.650914	0.640207	0.309289	36	PTV_only	linear
had_menopause	FNIP1	HGNC:29418	0.282034	0.277401	0.309294	17	PTV_only	Cox
ANM	TTBK1	HGNC:19140	0.0833283	0.0819592	0.309298	2313	PTV_and_damaging_missense	linear
ANM_neoplasm_surgery_free	SLCO1B1	HGNC:10959	0.396754	0.390242	0.309307	97	PTV_only	linear
had_menopause	PRRC2C	HGNC:24903	0.0200679	0.019739	0.309313	4148	PTV_and_damaging_missense	Cox
had_menopause	MARCHF9	HGNC:25139	0.117523	0.115596	0.309314	1497	PTV_and_damaging_missense	logistic
had_menopause	RPRD1A	HGNC:25560	-0.342313	0.336704	0.309316	167	PTV_and_damaging_missense	logistic
had_menopause	BCL2L14	HGNC:16657	-0.109069	0.107284	0.30933	144	PTV_and_damaging_missense	Cox
had_menopause	DTL	HGNC:30288	-0.301976	0.297037	0.309331	178	PTV_and_damaging_missense	logistic
had_menopause	SFR1	HGNC:29574	-0.135984	0.133761	0.309335	87	PTV_only	Cox
ANM	TAS1R2	HGNC:14905	-0.241477	0.237535	0.30935	268	PTV_and_damaging_missense	linear
ANM_neoplasm_surgery_free	LMNB1	HGNC:6637	-0.24597	0.241959	0.309359	253	PTV_and_damaging_missense	linear
had_menopause_neoplasm_surgery_free	SIGLEC8	HGNC:10877	-0.636061	0.625719	0.309378	64	PTV_only	logistic
had_menopause_neoplasm_surgery_free	CLOCK	HGNC:2082	0.271722	0.267316	0.309399	23	PTV_only	Cox
ANM	ZNF385B	HGNC:26332	0.363592	0.357696	0.309402	118	PTV_and_damaging_missense	linear
had_menopause	GCC2	HGNC:23218	0.026177	0.025753	0.309409	2376	PTV_and_damaging_missense	Cox
had_menopause_neoplasm_surgery_free	TBC1D19	HGNC:25624	0.293469	0.288721	0.309417	16	PTV_only	Cox
had_menopause_neoplasm_surgery_free	ROBO4	HGNC:17985	-0.064445	0.0634025	0.309419	380	PTV_and_damaging_missense	Cox
ANM_neoplasm_surgery_free	CDR2L	HGNC:29999	0.247889	0.243883	0.309432	249	PTV_and_damaging_missense	linear
had_menopause_neoplasm_surgery_free	AASDH	HGNC:23993	-0.0353159	0.0347456	0.309433	1362	PTV_and_damaging_missense	Cox
had_menopause	SCAMP1	HGNC:10563	-1.14645	1.12793	0.309434	17	PTV_only	logistic
had_menopause	USP1	HGNC:12607	-0.0680261	0.0669279	0.309435	360	PTV_and_damaging_missense	Cox
had_menopause	GEMIN2	HGNC:10884	0.329175	0.323863	0.309437	214	PTV_and_damaging_missense	logistic
had_menopause_neoplasm_surgery_free	TCOF1	HGNC:11654	-0.281941	0.277397	0.309449	21	PTV_only	Cox
ANM	NPSR1	HGNC:23631	-0.428244	0.421344	0.309453	85	PTV_only	linear
ANM	B4GALT7	HGNC:930	0.288112	0.28347	0.309454	188	PTV_only	linear
ANM_neoplasm_surgery_free	ZNF354C	HGNC:16736	0.394663	0.38831	0.309462	98	PTV_only	linear
had_menopause	ARHGEF38	HGNC:25968	0.292698	0.28799	0.309465	207	PTV_only	logistic
had_menopause_neoplasm_surgery_free	RAB17	HGNC:16523	-0.369638	0.3637	0.309474	121	PTV_and_damaging_missense	logistic
had_menopause_neoplasm_surgery_free	WASHC2A	HGNC:23416	0.0218086	0.0214586	0.309482	3476	PTV_and_damaging_missense	Cox
had_menopause_neoplasm_surgery_free	WASHC4	HGNC:29174	0.0373674	0.036768	0.309486	1125	PTV_and_damaging_missense	Cox
had_menopause_neoplasm_surgery_free	PRR12	HGNC:29217	0.25583	0.251728	0.309489	23	PTV_only	Cox
had_menopause_neoplasm_surgery_free	MYL6B	HGNC:29823	-0.06949	0.0683764	0.309493	297	PTV_and_damaging_missense	Cox
had_menopause_neoplasm_surgery_free	CCNC	HGNC:1581	-0.167168	0.164491	0.309498	45	PTV_and_damaging_missense	Cox
had_menopause_neoplasm_surgery_free	COL17A1	HGNC:2194	0.0237946	0.0234141	0.309511	2860	PTV_and_damaging_missense	Cox
had_menopause_neoplasm_surgery_free	DIP2C	HGNC:29150	-0.728972	0.717335	0.309524	41	PTV_only	logistic
had_menopause	NRIP3	HGNC:1167	-0.437235	0.430256	0.309525	92	PTV_only	logistic
ANM	ERLEC1	HGNC:25222	-0.31924	0.314143	0.309526	153	PTV_and_damaging_missense	linear
ANM	ELP6	HGNC:25976	0.441331	0.434292	0.309533	80	PTV_only	linear
had_menopause_neoplasm_surgery_free	SLC16A13	HGNC:31037	-0.230052	0.226386	0.309539	338	PTV_and_damaging_missense	logistic
had_menopause	PIK3C3	HGNC:8974	0.365747	0.35992	0.30954	159	PTV_only	logistic
ANM	SKA1	HGNC:28109	0.501207	0.493225	0.309546	62	PTV_and_damaging_missense	linear
had_menopause	PRAMEF17	HGNC:29485	-0.0219374	0.0215885	0.309552	3417	PTV_and_damaging_missense	Cox
had_menopause_neoplasm_surgery_free	IMP4	HGNC:30856	0.195647	0.192536	0.309555	48	PTV_only	Cox
ANM	CCNH	HGNC:1594	-0.337326	0.331975	0.309576	137	PTV_and_damaging_missense	linear
had_menopause	APOBR	HGNC:24087	-0.141211	0.138978	0.309597	995	PTV_and_damaging_missense	logistic
had_menopause_neoplasm_surgery_free	TLN2	HGNC:15447	-0.809578	0.796776	0.309598	47	PTV_only	logistic
ANM_neoplasm_surgery_free	WDR6	HGNC:12758	-0.650538	0.64026	0.309608	36	PTV_only	linear
ANM_neoplasm_surgery_free	MRPL36	HGNC:14490	0.669347	0.658773	0.309609	34	PTV_and_damaging_missense	linear
ANM_neoplasm_surgery_free	GAS7	HGNC:4169	-0.325546	0.320404	0.30961	144	PTV_and_damaging_missense	linear
ANM_neoplasm_surgery_free	TFB2M	HGNC:18559	-0.895301	0.881159	0.30961	19	PTV_only	linear
had_menopause	TUBGCP3	HGNC:18598	-0.759973	0.748003	0.309628	34	PTV_only	logistic
had_menopause_neoplasm_surgery_free	ECHDC2	HGNC:23408	0.0340769	0.0335402	0.309629	1395	PTV_and_damaging_missense	Cox
had_menopause	SKAP2	HGNC:15687	-0.125125	0.123156	0.309638	122	PTV_and_damaging_missense	Cox
ANM	GRK7	HGNC:17031	-0.0845868	0.0832563	0.309642	2238	PTV_and_damaging_missense	linear
had_menopause	RFPL4A	HGNC:16449	0.0796725	0.0784207	0.309647	241	PTV_and_damaging_missense	Cox
had_menopause	RRAGC	HGNC:19902	-0.721505	0.71017	0.309648	50	PTV_and_damaging_missense	logistic
had_menopause_neoplasm_surgery_free	TRA2B	HGNC:10781	0.338804	0.333484	0.309651	15	PTV_and_damaging_missense	Cox
had_menopause_neoplasm_surgery_free	FUT6	HGNC:4017	-0.0350341	0.0344843	0.309656	1284	PTV_and_damaging_missense	Cox
ANM	RAD51C	HGNC:9820	-0.319175	0.314166	0.30966	153	PTV_and_damaging_missense	linear
had_menopause	MCM10	HGNC:18043	-0.653081	0.64288	0.309692	58	PTV_only	logistic
ANM_neoplasm_surgery_free	ETNPPL	HGNC:14404	0.234579	0.230916	0.309697	278	PTV_and_damaging_missense	linear
ANM	COMMD4	HGNC:26027	0.216403	0.213028	0.309707	334	PTV_and_damaging_missense	linear
had_menopause_neoplasm_surgery_free	ADAMTS15	HGNC:16305	-0.0302672	0.0297955	0.309709	1821	PTV_and_damaging_missense	Cox
ANM	PLLP	HGNC:18553	-0.485648	0.478091	0.309725	66	PTV_and_damaging_missense	linear
had_menopause_neoplasm_surgery_free	CHST5	HGNC:1973	-0.285695	0.281262	0.309742	218	PTV_and_damaging_missense	logistic
had_menopause	SPNS2	HGNC:26992	-0.233133	0.229515	0.309743	27	PTV_only	Cox
had_menopause_neoplasm_surgery_free	ACVR1	HGNC:171	-0.704457	0.693537	0.30975	41	PTV_only	logistic
had_menopause	RSRC2	HGNC:30559	0.336047	0.330838	0.309752	193	PTV_and_damaging_missense	logistic
had_menopause	MRFAP1	HGNC:24549	-0.221703	0.218269	0.309756	38	PTV_and_damaging_missense	Cox
had_menopause	PTPRK	HGNC:9674	0.235247	0.231604	0.309757	391	PTV_and_damaging_missense	logistic
ANM	EXOSC2	HGNC:17097	0.615985	0.606449	0.309764	41	PTV_only	linear
ANM_neoplasm_surgery_free	SEMA3G	HGNC:30400	0.163907	0.161369	0.309764	572	PTV_and_damaging_missense	linear
had_menopause_neoplasm_surgery_free	RASAL3	HGNC:26129	-0.142721	0.140514	0.309767	916	PTV_only	logistic
had_menopause_neoplasm_surgery_free	EML1	HGNC:3330	0.223135	0.219684	0.309767	367	PTV_and_damaging_missense	logistic
had_menopause	ADGRB2	HGNC:944	0.151064	0.148729	0.309771	837	PTV_and_damaging_missense	logistic
ANM	ELK4	HGNC:3326	-0.411338	0.404981	0.309778	92	PTV_and_damaging_missense	linear
had_menopause	TNFAIP6	HGNC:11898	-0.239929	0.236223	0.309778	349	PTV_and_damaging_missense	logistic
ANM	PIWIL2	HGNC:17644	0.11896	0.117123	0.309782	1115	PTV_and_damaging_missense	linear
ANM	MYT1L	HGNC:7623	-0.333557	0.328411	0.30979	140	PTV_and_damaging_missense	linear
ANM	S100A16	HGNC:20441	-0.496956	0.489291	0.309792	63	PTV_and_damaging_missense	linear
had_menopause	TMEM242	HGNC:17206	0.105391	0.103767	0.309794	143	PTV_and_damaging_missense	Cox
had_menopause_neoplasm_surgery_free	PSMD4	HGNC:9561	0.737373	0.726013	0.309797	38	PTV_and_damaging_missense	logistic
had_menopause_neoplasm_surgery_free	ZMAT4	HGNC:25844	0.221865	0.218448	0.3098	31	PTV_and_damaging_missense	Cox
had_menopause	SNX9	HGNC:14973	-0.254003	0.250092	0.309802	24	PTV_only	Cox
had_menopause	STIM2	HGNC:19205	0.321293	0.316367	0.309834	11	PTV_only	Cox
ANM	ANGPTL6	HGNC:23140	-0.152525	0.150193	0.309858	674	PTV_and_damaging_missense	linear
had_menopause	FRG1	HGNC:3954	0.144013	0.141814	0.309863	927	PTV_and_damaging_missense	logistic
had_menopause_neoplasm_surgery_free	C8orf58	HGNC:32233	-0.111421	0.109719	0.309864	1541	PTV_and_damaging_missense	logistic
had_menopause	NME6	HGNC:20567	0.120765	0.118924	0.309877	1474	PTV_only	logistic
had_menopause_neoplasm_surgery_free	NBPF3	HGNC:25076	0.281229	0.276951	0.309893	222	PTV_only	logistic
had_menopause	SEMA3D	HGNC:10726	-0.179595	0.176863	0.309894	51	PTV_only	Cox
ANM_neoplasm_surgery_free	PARP16	HGNC:26040	-0.712154	0.701317	0.309894	30	PTV_only	linear
had_menopause	RNF112	HGNC:12968	0.0847089	0.0834214	0.309899	220	PTV_and_damaging_missense	Cox
had_menopause	TTC31	HGNC:25759	0.552997	0.544593	0.3099	75	PTV_only	logistic
had_menopause_neoplasm_surgery_free	DPEP1	HGNC:3002	0.135775	0.133712	0.309903	78	PTV_only	Cox
ANM	TXN2	HGNC:17772	0.113161	0.111442	0.309906	1233	PTV_only	linear
ANM	PPP2R2B	HGNC:9305	-0.385069	0.379226	0.309915	105	PTV_and_damaging_missense	linear
ANM_neoplasm_surgery_free	XYLT2	HGNC:15517	1.04233	1.02652	0.309922	14	PTV_only	linear
had_menopause_neoplasm_surgery_free	TMED8	HGNC:18633	-0.99972	0.984584	0.309928	12	PTV_only	logistic
ANM	ACAA2	HGNC:83	-0.312936	0.3082	0.309934	159	PTV_and_damaging_missense	linear
had_menopause	SAMD11	HGNC:28706	-0.129889	0.127924	0.309936	1174	PTV_only	logistic
ANM_neoplasm_surgery_free	SLC43A1	HGNC:9225	-0.158947	0.156542	0.309936	608	PTV_only	linear
had_menopause	CYP2D6	HGNC:2625	-0.169759	0.167192	0.309936	634	PTV_and_damaging_missense	logistic
had_menopause_neoplasm_surgery_free	LSS	HGNC:6708	-0.178459	0.175762	0.30994	630	PTV_and_damaging_missense	logistic
had_menopause	FAHD2A	HGNC:24252	-0.740609	0.729451	0.309964	41	PTV_only	logistic
ANM_neoplasm_surgery_free	ECT2	HGNC:3155	-0.27898	0.274776	0.309969	196	PTV_only	linear
had_menopause	PRKRIP1	HGNC:21894	0.213394	0.210182	0.30997	456	PTV_and_damaging_missense	logistic
ANM_neoplasm_surgery_free	RASGRF2	HGNC:9876	-0.238276	0.234688	0.309971	269	PTV_and_damaging_missense	linear
had_menopause_neoplasm_surgery_free	R3HDM4	HGNC:28270	-0.625612	0.616202	0.309977	42	PTV_only	logistic
had_menopause_neoplasm_surgery_free	SLC26A6	HGNC:14472	-0.0838587	0.0825982	0.309982	225	PTV_and_damaging_missense	Cox
ANM	CAMK2N2	HGNC:24197	-0.773105	0.761485	0.309985	26	PTV_and_damaging_missense	linear
had_menopause_neoplasm_surgery_free	PKP2	HGNC:9024	0.0238684	0.0235098	0.309985	2900	PTV_and_damaging_missense	Cox
had_menopause	PLEKHA5	HGNC:30036	-0.174302	0.171685	0.309988	659	PTV_and_damaging_missense	logistic
had_menopause	FSHB	HGNC:3964	-0.907239	0.893625	0.309994	23	PTV_and_damaging_missense	logistic
had_menopause	AKR1C4	HGNC:387	0.230381	0.226926	0.31	404	PTV_and_damaging_missense	logistic
ANM_neoplasm_surgery_free	SEC14L1	HGNC:10698	0.871996	0.858933	0.310011	20	PTV_only	linear
had_menopause	CCSER2	HGNC:29197	-0.262164	0.25824	0.310014	22	PTV_only	Cox
had_menopause	SPG21	HGNC:20373	0.140845	0.138738	0.310017	69	PTV_only	Cox
had_menopause	ARHGAP26	HGNC:17073	-0.0708412	0.0697839	0.310034	333	PTV_and_damaging_missense	Cox
had_menopause	GLB1	HGNC:4298	0.801869	0.789907	0.310037	43	PTV_only	logistic
ANM_neoplasm_surgery_free	PRPF3	HGNC:17348	-0.487569	0.4803	0.310046	64	PTV_and_damaging_missense	linear
had_menopause	CCDC154	HGNC:34454	-0.118488	0.116723	0.310048	1386	PTV_only	logistic
had_menopause_neoplasm_surgery_free	B4GALT2	HGNC:925	1.32408	1.30437	0.310053	11	PTV_only	logistic
ANM	TRIM14	HGNC:16283	-0.264274	0.260339	0.310055	223	PTV_and_damaging_missense	linear
had_menopause	AGO3	HGNC:18421	0.486124	0.478899	0.310064	67	PTV_and_damaging_missense	logistic
had_menopause	LCE1E	HGNC:29466	-0.946459	0.932395	0.310066	17	PTV_only	logistic
ANM	RNF165	HGNC:31696	-0.508921	0.501362	0.310072	60	PTV_and_damaging_missense	linear
had_menopause_neoplasm_surgery_free	DDHD1	HGNC:19714	0.166955	0.164479	0.310081	53	PTV_only	Cox
had_menopause_neoplasm_surgery_free	AP2M1	HGNC:564	-0.63129	0.621931	0.310082	62	PTV_and_damaging_missense	logistic
had_menopause_neoplasm_surgery_free	TMEFF2	HGNC:11867	0.109549	0.107926	0.310086	127	PTV_and_damaging_missense	Cox
had_menopause	DDX10	HGNC:2735	0.42238	0.416124	0.310089	97	PTV_only	logistic
had_menopause	TAX1BP1	HGNC:11575	-0.0770452	0.0759059	0.310101	269	PTV_and_damaging_missense	Cox
had_menopause_neoplasm_surgery_free	GHRHR	HGNC:4266	0.177103	0.174487	0.310109	603	PTV_and_damaging_missense	logistic
had_menopause_neoplasm_surgery_free	ITM2C	HGNC:6175	-0.507542	0.500051	0.310115	10	PTV_only	Cox
had_menopause_neoplasm_surgery_free	SLC24A5	HGNC:20611	0.0786994	0.0775392	0.310124	269	PTV_and_damaging_missense	Cox
had_menopause	FAM76B	HGNC:28492	0.0486976	0.0479799	0.310126	663	PTV_and_damaging_missense	Cox
had_menopause_neoplasm_surgery_free	SETMAR	HGNC:10762	-0.123002	0.12119	0.310126	1215	PTV_and_damaging_missense	logistic
ANM	BMT2	HGNC:26475	0.326398	0.321587	0.310127	146	PTV_and_damaging_missense	linear
had_menopause	NISCH	HGNC:18006	-0.0358307	0.0353028	0.310128	1203	PTV_and_damaging_missense	Cox
had_menopause_neoplasm_surgery_free	PRSS21	HGNC:9485	-0.650784	0.641205	0.310134	37	PTV_only	logistic
ANM_neoplasm_surgery_free	KCTD1	HGNC:18249	-0.668632	0.658801	0.310147	34	PTV_and_damaging_missense	linear
had_menopause	TM4SF19	HGNC:25167	-0.239284	0.235768	0.310147	22	PTV_only	Cox
had_menopause_neoplasm_surgery_free	SERPINB8	HGNC:8952	0.320917	0.316219	0.310175	177	PTV_and_damaging_missense	logistic
ANM	PPP1R12B	HGNC:7619	0.213216	0.210097	0.310182	343	PTV_and_damaging_missense	linear
had_menopause_neoplasm_surgery_free	HMBS	HGNC:4982	-0.0489707	0.0482551	0.310187	666	PTV_and_damaging_missense	Cox
had_menopause	ZNF408	HGNC:20041	0.293016	0.288737	0.310193	21	PTV_only	Cox
ANM	DMRTB1	HGNC:13913	-0.219011	0.215813	0.310195	325	PTV_and_damaging_missense	linear
ANM_neoplasm_surgery_free	UBAP1L	HGNC:40028	0.301103	0.296706	0.310195	168	PTV_and_damaging_missense	linear
ANM_neoplasm_surgery_free	UVRAG	HGNC:12640	-0.335806	0.330908	0.310205	135	PTV_only	linear
had_menopause	PTPN5	HGNC:9657	0.16613	0.163714	0.310221	651	PTV_and_damaging_missense	logistic
had_menopause_neoplasm_surgery_free	C2	HGNC:1248	0.0622571	0.061353	0.310232	397	PTV_and_damaging_missense	Cox
ANM	ECHDC3	HGNC:23489	-0.272874	0.268919	0.310249	209	PTV_and_damaging_missense	linear
had_menopause_neoplasm_surgery_free	HAUS5	HGNC:29130	-0.190546	0.187787	0.310252	486	PTV_only	logistic
ANM	PHYH	HGNC:8940	0.196881	0.194032	0.31026	406	PTV_and_damaging_missense	linear
ANM_neoplasm_surgery_free	CCDC40	HGNC:26090	0.0855011	0.0842661	0.310274	2155	PTV_and_damaging_missense	linear
ANM	INSIG1	HGNC:6083	-0.928634	0.91525	0.310289	18	PTV_only	linear
had_menopause	SEC22C	HGNC:16828	0.134447	0.132511	0.31029	92	PTV_and_damaging_missense	Cox
had_menopause	GLIPR2	HGNC:18007	-0.0718412	0.0708072	0.310295	319	PTV_and_damaging_missense	Cox
had_menopause_neoplasm_surgery_free	ZCWPW2	HGNC:23574	-0.118863	0.117154	0.310302	108	PTV_and_damaging_missense	Cox
ANM_neoplasm_surgery_free	AIM2	HGNC:357	0.141882	0.139842	0.310308	764	PTV_and_damaging_missense	linear
ANM	CDH24	HGNC:14265	-0.0949573	0.0935936	0.310313	1760	PTV_and_damaging_missense	linear
had_menopause_neoplasm_surgery_free	HACL1	HGNC:17856	-0.0303265	0.0298925	0.310335	1763	PTV_and_damaging_missense	Cox
had_menopause_neoplasm_surgery_free	TMEM126B	HGNC:30883	0.486844	0.479879	0.310337	122	PTV_and_damaging_missense	logistic
had_menopause	DNAJB6	HGNC:14888	0.107612	0.106073	0.31034	136	PTV_and_damaging_missense	Cox
had_menopause_neoplasm_surgery_free	KCNN1	HGNC:6290	0.646432	0.637189	0.310341	39	PTV_only	logistic
had_menopause_neoplasm_surgery_free	SCRN2	HGNC:30381	0.129011	0.127167	0.310344	1194	PTV_and_damaging_missense	logistic
ANM_neoplasm_surgery_free	ENO3	HGNC:3354	0.389921	0.38435	0.31035	100	PTV_only	linear
ANM_neoplasm_surgery_free	SMYD2	HGNC:20982	-0.231553	0.228247	0.310354	329	PTV_and_damaging_missense	linear
had_menopause_neoplasm_surgery_free	PHLPP2	HGNC:29149	0.10425	0.102763	0.310358	1762	PTV_and_damaging_missense	logistic
ANM	SMARCA4	HGNC:11100	-0.221321	0.218163	0.310359	320	PTV_only	linear
ANM_neoplasm_surgery_free	MAP3K4	HGNC:6856	-0.256828	0.253164	0.310362	231	PTV_and_damaging_missense	linear
had_menopause_neoplasm_surgery_free	SMYD4	HGNC:21067	-0.0293387	0.0289205	0.310363	1926	PTV_and_damaging_missense	Cox
had_menopause	OSBPL7	HGNC:16387	0.186647	0.183987	0.310365	561	PTV_and_damaging_missense	logistic
had_menopause_neoplasm_surgery_free	PPP4R3B	HGNC:29267	-0.182342	0.179747	0.310374	54	PTV_only	Cox
had_menopause_neoplasm_surgery_free	ACSM3	HGNC:10522	-0.134454	0.132542	0.31038	95	PTV_only	Cox
had_menopause	RAB25	HGNC:18238	0.10325	0.101785	0.310397	1892	PTV_and_damaging_missense	logistic
had_menopause_neoplasm_surgery_free	ZC3HAV1	HGNC:23721	-0.0279569	0.0275604	0.3104	2138	PTV_and_damaging_missense	Cox
had_menopause	LMNTD1	HGNC:26683	0.105303	0.103811	0.310403	1746	PTV_only	logistic
had_menopause_neoplasm_surgery_free	SERPINA9	HGNC:15995	0.0426878	0.0420835	0.310412	929	PTV_and_damaging_missense	Cox
had_menopause	PWWP2B	HGNC:25150	-0.0570145	0.056208	0.310417	490	PTV_and_damaging_missense	Cox
ANM	MS4A4A	HGNC:13371	1.05253	1.03764	0.310419	14	PTV_only	linear
ANM	SP100	HGNC:11206	-0.156429	0.154221	0.310433	639	PTV_only	linear
ANM	RFC4	HGNC:9972	0.464243	0.457718	0.310464	72	PTV_only	linear
ANM_neoplasm_surgery_free	RCN3	HGNC:21145	-0.228885	0.225674	0.310477	291	PTV_and_damaging_missense	linear
had_menopause	PDE6C	HGNC:8787	0.22139	0.218291	0.31049	37	PTV_only	Cox
ANM_neoplasm_surgery_free	TAS1R1	HGNC:14448	0.200961	0.198151	0.3105	378	PTV_only	linear
had_menopause_neoplasm_surgery_free	COLQ	HGNC:2226	0.239744	0.236396	0.310506	366	PTV_and_damaging_missense	logistic
had_menopause_neoplasm_surgery_free	C20orf96	HGNC:16227	0.0319962	0.0315495	0.310506	1557	PTV_and_damaging_missense	Cox
had_menopause_neoplasm_surgery_free	EIF5	HGNC:3299	0.56522	0.557342	0.310518	58	PTV_and_damaging_missense	logistic
ANM_neoplasm_surgery_free	BCHE	HGNC:983	0.459293	0.452888	0.310519	72	PTV_only	linear
had_menopause	MAPRE3	HGNC:6892	-0.19895	0.196183	0.310533	35	PTV_and_damaging_missense	Cox
ANM_neoplasm_surgery_free	GPR83	HGNC:4523	-0.222168	0.219078	0.310538	309	PTV_and_damaging_missense	linear
ANM	EDN3	HGNC:3178	-0.172163	0.16977	0.310541	528	PTV_and_damaging_missense	linear
ANM_neoplasm_surgery_free	C1orf94	HGNC:28250	-0.64054	0.631647	0.310549	37	PTV_only	linear
had_menopause	DUSP26	HGNC:28161	1.47454	1.45409	0.310553	12	PTV_only	logistic
ANM	DHX35	HGNC:15861	0.406264	0.400639	0.310566	94	PTV_only	linear
had_menopause	EPO	HGNC:3415	-0.502731	0.495778	0.310571	76	PTV_and_damaging_missense	logistic
had_menopause_neoplasm_surgery_free	PGM2	HGNC:8906	0.0468248	0.0461776	0.310576	744	PTV_and_damaging_missense	Cox
had_menopause_neoplasm_surgery_free	SLC2A12	HGNC:18067	-0.346872	0.342093	0.310597	158	PTV_and_damaging_missense	logistic
had_menopause	DCXR	HGNC:18985	-0.257263	0.253721	0.310601	270	PTV_and_damaging_missense	logistic
ANM_neoplasm_surgery_free	MATR3	HGNC:6912	0.335621	0.331007	0.310616	135	PTV_and_damaging_missense	linear
had_menopause_neoplasm_surgery_free	PMAIP1	HGNC:9108	-0.171446	0.169091	0.310617	48	PTV_and_damaging_missense	Cox
had_menopause	PSMB1	HGNC:9537	-0.535709	0.528363	0.310628	61	PTV_and_damaging_missense	logistic
had_menopause_neoplasm_surgery_free	SLC22A15	HGNC:20301	-0.195185	0.192509	0.31063	46	PTV_only	Cox
ANM_neoplasm_surgery_free	MYLIP	HGNC:21155	1.17409	1.15798	0.31063	11	PTV_only	linear
had_menopause	MTREX	HGNC:18734	0.188329	0.185748	0.310633	43	PTV_only	Cox
had_menopause	SERINC1	HGNC:13464	0.384003	0.378748	0.310643	122	PTV_and_damaging_missense	logistic
had_menopause_neoplasm_surgery_free	APPBP2	HGNC:622	-0.136797	0.134925	0.310644	88	PTV_and_damaging_missense	Cox
had_menopause	LARS2	HGNC:17095	0.135538	0.133687	0.310657	81	PTV_only	Cox
had_menopause_neoplasm_surgery_free	ABL1	HGNC:76	-0.972961	0.959681	0.31066	19	PTV_only	logistic
had_menopause	PRMT5	HGNC:10894	-0.0852206	0.0840586	0.310667	216	PTV_and_damaging_missense	Cox
had_menopause	TMEM150B	HGNC:34415	-1.25244	1.23539	0.310675	16	PTV_only	logistic
had_menopause_neoplasm_surgery_free	RAPH1	HGNC:14436	-0.338007	0.333404	0.310675	13	PTV_only	Cox
had_menopause_neoplasm_surgery_free	COPS9	HGNC:21314	-0.72413	0.714274	0.310679	24	PTV_only	logistic
had_menopause	EMC2	HGNC:28963	-0.207024	0.204209	0.310685	35	PTV_only	Cox
ANM	LRRN4	HGNC:16208	0.78727	0.776569	0.310691	25	PTV_only	linear
had_menopause	ADGRE2	HGNC:3337	-0.114544	0.112989	0.310693	1438	PTV_only	logistic
had_menopause	AMZ2	HGNC:28041	0.0913817	0.0901417	0.310699	2325	PTV_and_damaging_missense	logistic
had_menopause_neoplasm_surgery_free	CCNB1IP1	HGNC:19437	-0.182152	0.179683	0.310707	50	PTV_and_damaging_missense	Cox
had_menopause_neoplasm_surgery_free	TRAPPC2L	HGNC:30887	-0.423156	0.417425	0.310712	85	PTV_only	logistic
had_menopause_neoplasm_surgery_free	MMP27	HGNC:14250	0.479643	0.473154	0.310719	94	PTV_only	logistic
had_menopause_neoplasm_surgery_free	RPS6KA2	HGNC:10431	-0.955991	0.943087	0.310734	23	PTV_only	logistic
had_menopause	CNP	HGNC:2158	0.281187	0.277392	0.310735	22	PTV_only	Cox
had_menopause_neoplasm_surgery_free	MRPL51	HGNC:14044	0.0288795	0.0284898	0.310736	1917	PTV_and_damaging_missense	Cox
had_menopause_neoplasm_surgery_free	COL5A2	HGNC:2210	0.131327	0.129556	0.31074	1096	PTV_and_damaging_missense	logistic
ANM	C6orf15	HGNC:13927	0.140866	0.138966	0.310744	789	PTV_and_damaging_missense	linear
ANM	TCTN2	HGNC:25774	-0.556681	0.549178	0.310747	50	PTV_only	linear
ANM	GAS8	HGNC:4166	0.718589	0.708904	0.310747	30	PTV_only	linear
had_menopause_neoplasm_surgery_free	CCL4	HGNC:10630	-0.0893701	0.0881667	0.31075	191	PTV_and_damaging_missense	Cox
ANM_neoplasm_surgery_free	EXT1	HGNC:3512	-1.2312	1.21462	0.310753	10	PTV_only	linear
had_menopause_neoplasm_surgery_free	TATDN3	HGNC:27010	0.643492	0.634833	0.310754	39	PTV_only	logistic
had_menopause_neoplasm_surgery_free	CALCOCO2	HGNC:29912	0.0287055	0.0283197	0.310763	1945	PTV_and_damaging_missense	Cox
had_menopause_neoplasm_surgery_free	SEMA3D	HGNC:10726	-0.27549	0.27179	0.310767	207	PTV_and_damaging_missense	logistic
had_menopause_neoplasm_surgery_free	RP1L1	HGNC:15946	0.0569671	0.0562027	0.310773	6274	PTV_and_damaging_missense	logistic
had_menopause	POTEF	HGNC:33905	0.378732	0.373653	0.310777	121	PTV_only	logistic
had_menopause_neoplasm_surgery_free	NQO1	HGNC:2874	0.112707	0.111196	0.310779	127	PTV_only	Cox
ANM_neoplasm_surgery_free	NMRK1	HGNC:26057	0.208985	0.206184	0.310784	349	PTV_and_damaging_missense	linear
had_menopause_neoplasm_surgery_free	TCF19	HGNC:11629	0.83069	0.819561	0.310784	32	PTV_only	logistic
had_menopause_neoplasm_surgery_free	FCGR2A	HGNC:3616	-0.744679	0.734705	0.310785	33	PTV_only	logistic
ANM_neoplasm_surgery_free	BRAT1	HGNC:21701	-0.395544	0.390254	0.310799	97	PTV_only	linear
ANM	TXNL4A	HGNC:30551	0.858733	0.847257	0.310803	21	PTV_only	linear
ANM_neoplasm_surgery_free	MFN2	HGNC:16877	-0.283601	0.279815	0.310812	189	PTV_and_damaging_missense	linear
had_menopause_neoplasm_surgery_free	GOT2	HGNC:4433	1.04062	1.02676	0.310819	16	PTV_only	logistic
had_menopause_neoplasm_surgery_free	SUPV3L1	HGNC:11471	-0.0570923	0.0563323	0.310826	491	PTV_and_damaging_missense	Cox
had_menopause_neoplasm_surgery_free	SEC11A	HGNC:17718	0.202768	0.200071	0.31083	41	PTV_and_damaging_missense	Cox
ANM_neoplasm_surgery_free	PRSS8	HGNC:9491	-0.507094	0.500354	0.310839	59	PTV_and_damaging_missense	linear
ANM_neoplasm_surgery_free	CD200R1L	HGNC:24665	-0.735827	0.72605	0.310841	28	PTV_only	linear
ANM	RABL3	HGNC:18072	0.743721	0.73385	0.310848	28	PTV_only	linear
ANM_neoplasm_surgery_free	MGAT4B	HGNC:7048	0.264705	0.261192	0.310849	217	PTV_and_damaging_missense	linear
had_menopause	CERT1	HGNC:2205	0.568345	0.560821	0.310862	44	PTV_only	logistic
had_menopause_neoplasm_surgery_free	WDR46	HGNC:13923	0.12676	0.125083	0.310866	94	PTV_only	Cox
had_menopause	HOXB1	HGNC:5111	0.0617916	0.0609742	0.310867	416	PTV_and_damaging_missense	Cox
ANM_neoplasm_surgery_free	ZNF439	HGNC:20873	0.196743	0.194142	0.310875	394	PTV_and_damaging_missense	linear
had_menopause	MYL2	HGNC:7583	-0.238927	0.235772	0.310876	31	PTV_only	Cox
had_menopause_neoplasm_surgery_free	ANXA6	HGNC:544	0.195117	0.192544	0.310888	35	PTV_only	Cox
had_menopause	TLN1	HGNC:11845	0.0361536	0.0356773	0.310893	1216	PTV_and_damaging_missense	Cox
had_menopause	CST3	HGNC:2475	0.126745	0.125077	0.310898	108	PTV_and_damaging_missense	Cox
had_menopause_neoplasm_surgery_free	PLA2G1B	HGNC:9030	-0.639521	0.63112	0.310912	58	PTV_and_damaging_missense	logistic
had_menopause_neoplasm_surgery_free	ZNF823	HGNC:30936	0.432274	0.426602	0.310919	91	PTV_and_damaging_missense	logistic
had_menopause_neoplasm_surgery_free	COL3A1	HGNC:2201	0.225487	0.222533	0.310929	375	PTV_and_damaging_missense	logistic
ANM	UNC50	HGNC:16046	-0.718323	0.708909	0.31093	30	PTV_and_damaging_missense	linear
had_menopause	ZNF638	HGNC:17894	0.270936	0.267387	0.31093	28	PTV_only	Cox
had_menopause	OR8S1	HGNC:19628	0.564391	0.557009	0.31094	68	PTV_only	logistic
had_menopause_neoplasm_surgery_free	CCDC107	HGNC:28465	-0.281082	0.277406	0.31094	17	PTV_only	Cox
ANM_neoplasm_surgery_free	RPL26L1	HGNC:17050	0.677578	0.668716	0.310943	33	PTV_and_damaging_missense	linear
had_menopause	NCAPG	HGNC:24304	-0.170373	0.168148	0.310946	675	PTV_and_damaging_missense	logistic
had_menopause_neoplasm_surgery_free	TTYH3	HGNC:22222	0.238901	0.235784	0.310955	317	PTV_and_damaging_missense	logistic
had_menopause_neoplasm_surgery_free	C9orf64	HGNC:28144	-0.211333	0.208577	0.310958	37	PTV_only	Cox
had_menopause	DMBX1	HGNC:19026	-0.28057	0.276912	0.310958	221	PTV_and_damaging_missense	logistic
ANM	RNF115	HGNC:18154	-0.395576	0.390422	0.310967	99	PTV_and_damaging_missense	linear
had_menopause_neoplasm_surgery_free	CCDC13	HGNC:26358	0.420693	0.415218	0.310972	106	PTV_only	logistic
ANM	DHRS4	HGNC:16985	-0.0931354	0.0919241	0.310978	1827	PTV_and_damaging_missense	linear
had_menopause	RNF144B	HGNC:21578	-0.462231	0.456225	0.310981	97	PTV_and_damaging_missense	logistic
ANM	NR2C2AP	HGNC:30763	-1.09096	1.07679	0.310986	13	PTV_only	linear
had_menopause_neoplasm_surgery_free	MGST2	HGNC:7063	0.0903701	0.0891977	0.310991	200	PTV_only	Cox
ANM	LDAH	HGNC:26145	0.408078	0.402786	0.310997	93	PTV_and_damaging_missense	linear
ANM	SPEN	HGNC:17575	0.664955	0.65634	0.311003	35	PTV_only	linear
had_menopause	ZNF626	HGNC:30461	0.237095	0.234029	0.311012	360	PTV_only	logistic
ANM	SLC5A8	HGNC:19119	0.253256	0.249981	0.311015	242	PTV_and_damaging_missense	linear
ANM_neoplasm_surgery_free	TMTC1	HGNC:24099	0.297084	0.293246	0.311022	172	PTV_and_damaging_missense	linear
had_menopause_neoplasm_surgery_free	COP1	HGNC:17440	0.261678	0.258301	0.311024	28	PTV_only	Cox
had_menopause_neoplasm_surgery_free	NUTM2B	HGNC:23445	-0.341257	0.336854	0.311027	135	PTV_only	logistic
had_menopause_neoplasm_surgery_free	MARCHF2	HGNC:28038	-0.270831	0.267339	0.31103	20	PTV_only	Cox
had_menopause_neoplasm_surgery_free	AGTR1	HGNC:336	-0.0437668	0.0432026	0.311031	846	PTV_and_damaging_missense	Cox
had_menopause	ABCC8	HGNC:59	0.146006	0.144125	0.311036	921	PTV_and_damaging_missense	logistic
ANM_neoplasm_surgery_free	UNC119B	HGNC:16488	0.351154	0.346627	0.311036	123	PTV_and_damaging_missense	linear
had_menopause	WNT9B	HGNC:12779	-0.164385	0.162274	0.311057	707	PTV_and_damaging_missense	logistic
ANM	DYNC1H1	HGNC:2961	-0.879602	0.868308	0.31106	20	PTV_only	linear
ANM_neoplasm_surgery_free	MAN2B1	HGNC:6826	-0.285207	0.281544	0.31106	187	PTV_only	linear
ANM	SLC7A4	HGNC:11062	-0.646667	0.638374	0.311068	37	PTV_only	linear
had_menopause_neoplasm_surgery_free	MYSM1	HGNC:29401	-0.156411	0.154407	0.311071	67	PTV_only	Cox
had_menopause_neoplasm_surgery_free	MRPL39	HGNC:14027	-0.286924	0.283254	0.31108	272	PTV_and_damaging_missense	logistic
ANM_neoplasm_surgery_free	THRAP3	HGNC:22964	0.325726	0.321558	0.311083	143	PTV_and_damaging_missense	linear
had_menopause_neoplasm_surgery_free	SYCE2	HGNC:27411	0.186949	0.18456	0.311086	560	PTV_and_damaging_missense	logistic
had_menopause_neoplasm_surgery_free	NDUFB3	HGNC:7698	-0.0564751	0.0557539	0.311091	486	PTV_and_damaging_missense	Cox
had_menopause_neoplasm_surgery_free	STRIP1	HGNC:25916	-0.653211	0.644901	0.311115	45	PTV_only	logistic
had_menopause	RHPN1	HGNC:19973	-0.283699	0.280096	0.311125	215	PTV_only	logistic
had_menopause	ACSM4	HGNC:32016	0.0550723	0.0543732	0.311128	520	PTV_only	Cox
had_menopause_neoplasm_surgery_free	EMP1	HGNC:3333	0.492839	0.486583	0.311129	83	PTV_and_damaging_missense	logistic
ANM_neoplasm_surgery_free	STAT5B	HGNC:11367	-0.414964	0.409696	0.311132	88	PTV_and_damaging_missense	linear
ANM	PRPF3	HGNC:17348	-0.43982	0.434244	0.31114	80	PTV_and_damaging_missense	linear
had_menopause_neoplasm_surgery_free	UGT2B28	HGNC:13479	0.179101	0.176836	0.311153	51	PTV_only	Cox
had_menopause_neoplasm_surgery_free	ANKK1	HGNC:21027	-0.104859	0.103534	0.311155	1756	PTV_and_damaging_missense	logistic
ANM_neoplasm_surgery_free	SGMS1	HGNC:29799	0.465182	0.4593	0.311157	70	PTV_and_damaging_missense	linear
had_menopause	MAP4K5	HGNC:6867	0.645401	0.637246	0.311157	46	PTV_only	logistic
had_menopause_neoplasm_surgery_free	CHRNA1	HGNC:1955	-0.192219	0.189791	0.31116	474	PTV_and_damaging_missense	logistic
had_menopause_neoplasm_surgery_free	AURKA	HGNC:11393	-1.14676	1.13229	0.311162	23	PTV_only	logistic
had_menopause	S100A12	HGNC:10489	-1.18974	1.17474	0.311167	10	PTV_and_damaging_missense	logistic
had_menopause_neoplasm_surgery_free	MRPS5	HGNC:14498	-1.10794	1.09397	0.311173	12	PTV_only	logistic
ANM_neoplasm_surgery_free	GAS2L1	HGNC:16955	-0.383564	0.378729	0.311176	103	PTV_and_damaging_missense	linear
had_menopause	ANKRD23	HGNC:24470	-0.0896001	0.088472	0.311179	181	PTV_and_damaging_missense	Cox
had_menopause	TXLNA	HGNC:30685	0.277157	0.273671	0.311185	236	PTV_and_damaging_missense	logistic
had_menopause	SINHCAF	HGNC:30702	-0.701876	0.69305	0.311187	36	PTV_and_damaging_missense	logistic
had_menopause_neoplasm_surgery_free	VTI1A	HGNC:17792	-0.826633	0.81624	0.311188	23	PTV_only	logistic
had_menopause	TMEM35B	HGNC:40021	-0.28096	0.277433	0.311197	23	PTV_only	Cox
ANM_neoplasm_surgery_free	COL5A1	HGNC:2209	-0.0907878	0.0896473	0.311197	1896	PTV_and_damaging_missense	linear
had_menopause_neoplasm_surgery_free	SPNS1	HGNC:30621	-0.176361	0.174148	0.311201	56	PTV_only	Cox
had_menopause_neoplasm_surgery_free	SLC2A12	HGNC:18067	-0.909021	0.897627	0.311206	18	PTV_only	logistic
ANM_neoplasm_surgery_free	WDR24	HGNC:20852	-0.230141	0.227261	0.311222	287	PTV_and_damaging_missense	linear
ANM_neoplasm_surgery_free	DNAJC10	HGNC:24637	-0.123686	0.122139	0.311222	1006	PTV_and_damaging_missense	linear
ANM	YJU2	HGNC:25518	0.326776	0.322701	0.311241	145	PTV_and_damaging_missense	linear
had_menopause	GOT1L1	HGNC:28487	0.228687	0.225846	0.311261	376	PTV_and_damaging_missense	logistic
had_menopause	CDK11A	HGNC:1730	0.0408351	0.0403284	0.311268	938	PTV_and_damaging_missense	Cox
ANM	RPA3	HGNC:10291	0.484056	0.478064	0.311286	66	PTV_and_damaging_missense	linear
had_menopause	AP5S1	HGNC:15875	0.111905	0.110521	0.311289	131	PTV_and_damaging_missense	Cox
had_menopause_neoplasm_surgery_free	PDIK1L	HGNC:18981	0.98124	0.96912	0.311296	20	PTV_and_damaging_missense	logistic
ANM	HLX	HGNC:4978	-0.370038	0.36547	0.311302	113	PTV_and_damaging_missense	linear
ANM_neoplasm_surgery_free	RYR3	HGNC:10485	-0.494077	0.48798	0.311305	62	PTV_only	linear
had_menopause_neoplasm_surgery_free	SSBP3	HGNC:15674	0.408074	0.403058	0.311325	128	PTV_and_damaging_missense	logistic
had_menopause	CKMT1B	HGNC:1995	0.263974	0.260735	0.311336	329	PTV_and_damaging_missense	logistic
ANM_neoplasm_surgery_free	FAM189B	HGNC:1233	0.133719	0.132078	0.311339	858	PTV_and_damaging_missense	linear
had_menopause	NTHL1	HGNC:8028	-0.115749	0.11433	0.311344	1440	PTV_and_damaging_missense	logistic
ANM	TNS2	HGNC:19737	-0.530159	0.523662	0.311346	55	PTV_only	linear
had_menopause_neoplasm_surgery_free	GATAD1	HGNC:29941	0.481774	0.475892	0.311366	80	PTV_and_damaging_missense	logistic
had_menopause_neoplasm_surgery_free	CPLX1	HGNC:2309	-0.500694	0.494585	0.31137	75	PTV_and_damaging_missense	logistic
had_menopause_neoplasm_surgery_free	NR0B2	HGNC:7961	0.367175	0.362699	0.311374	135	PTV_and_damaging_missense	logistic
had_menopause	KRTAP9-1	HGNC:18912	0.288682	0.285163	0.311375	217	PTV_and_damaging_missense	logistic
had_menopause	ANKRD2	HGNC:495	-0.140616	0.138905	0.311385	926	PTV_and_damaging_missense	logistic
had_menopause_neoplasm_surgery_free	PHIP	HGNC:15673	0.287013	0.283522	0.31139	209	PTV_and_damaging_missense	logistic
had_menopause	PAX4	HGNC:8618	-0.0537039	0.0530524	0.311404	561	PTV_and_damaging_missense	Cox
had_menopause_neoplasm_surgery_free	AGAP9	HGNC:23463	-0.637028	0.629302	0.311406	49	PTV_and_damaging_missense	logistic
had_menopause	TRIM3	HGNC:10064	1.26068	1.24541	0.311412	11	PTV_only	logistic
had_menopause	GGNBP2	HGNC:19357	-0.0759733	0.0750531	0.311413	286	PTV_and_damaging_missense	Cox
had_menopause	TSR3	HGNC:14175	0.0643917	0.0636121	0.311416	389	PTV_and_damaging_missense	Cox
ANM	FNDC7	HGNC:26668	0.152939	0.15109	0.311426	666	PTV_and_damaging_missense	linear
had_menopause	HMGXB4	HGNC:5003	0.0706245	0.0697721	0.311435	303	PTV_and_damaging_missense	Cox
had_menopause_neoplasm_surgery_free	FGL1	HGNC:3695	0.127701	0.12616	0.311438	98	PTV_only	Cox
ANM	SLC1A5	HGNC:10943	0.178445	0.176296	0.31145	488	PTV_and_damaging_missense	linear
had_menopause_neoplasm_surgery_free	UBQLN3	HGNC:12510	-0.0325683	0.0321768	0.311459	1569	PTV_and_damaging_missense	Cox
had_menopause_neoplasm_surgery_free	PHF3	HGNC:8921	-0.0449307	0.0443912	0.311465	800	PTV_and_damaging_missense	Cox
had_menopause_neoplasm_surgery_free	MBD2	HGNC:6917	-0.173693	0.17161	0.311472	53	PTV_only	Cox
had_menopause_neoplasm_surgery_free	COLCA2	HGNC:26978	0.435816	0.430597	0.31148	85	PTV_and_damaging_missense	logistic
ANM	FUCA1	HGNC:4006	0.188265	0.18601	0.311481	438	PTV_and_damaging_missense	linear
had_menopause_neoplasm_surgery_free	TBC1D17	HGNC:25699	0.131857	0.13028	0.311486	96	PTV_only	Cox
had_menopause_neoplasm_surgery_free	RPE	HGNC:10293	-0.176251	0.174142	0.311487	64	PTV_only	Cox
had_menopause_neoplasm_surgery_free	H1-8	HGNC:18463	1.29803	1.28251	0.311488	13	PTV_only	logistic
had_menopause_neoplasm_surgery_free	SGCA	HGNC:10805	0.0483444	0.0477662	0.311488	653	PTV_and_damaging_missense	Cox
had_menopause	THTPA	HGNC:18987	-0.253064	0.25004	0.311494	24	PTV_only	Cox
had_menopause	PPP4R3B	HGNC:29267	-0.0962599	0.0951109	0.3115	2094	PTV_and_damaging_missense	logistic
had_menopause_neoplasm_surgery_free	ARHGAP20	HGNC:18357	0.267686	0.264495	0.311508	258	PTV_and_damaging_missense	logistic
ANM	SCMH1	HGNC:19003	-0.118589	0.117175	0.311511	1114	PTV_and_damaging_missense	linear
had_menopause	NDUFAF7	HGNC:28816	0.0850188	0.0840067	0.311515	216	PTV_and_damaging_missense	Cox
ANM	ETS2	HGNC:3489	0.150694	0.1489	0.311516	686	PTV_and_damaging_missense	linear
had_menopause_neoplasm_surgery_free	LYPD6B	HGNC:27018	0.811274	0.801621	0.311518	41	PTV_only	logistic
ANM	NUAK2	HGNC:29558	0.539894	0.533482	0.311532	53	PTV_only	linear
ANM_neoplasm_surgery_free	RDH12	HGNC:19977	0.848263	0.838194	0.311536	21	PTV_only	linear
had_menopause	ARSA	HGNC:713	0.0437049	0.0431874	0.311547	818	PTV_and_damaging_missense	Cox
had_menopause_neoplasm_surgery_free	HACD4	HGNC:20920	0.341569	0.337535	0.311562	161	PTV_and_damaging_missense	logistic
ANM_neoplasm_surgery_free	CENPH	HGNC:17268	-0.506177	0.500204	0.311571	59	PTV_only	linear
had_menopause	SLC25A23	HGNC:19375	-0.185919	0.183732	0.311585	558	PTV_and_damaging_missense	logistic
ANM	SLCO1C1	HGNC:13819	0.265846	0.262719	0.311588	219	PTV_and_damaging_missense	linear
had_menopause	ADD2	HGNC:244	-0.0576851	0.0570076	0.311593	502	PTV_and_damaging_missense	Cox
had_menopause	CYP2R1	HGNC:20580	0.165913	0.163965	0.311597	743	PTV_and_damaging_missense	logistic
ANM_neoplasm_surgery_free	MUCL1	HGNC:30588	-1.22911	1.21469	0.311603	10	PTV_only	linear
had_menopause_neoplasm_surgery_free	KRT8	HGNC:6446	0.122947	0.121506	0.311606	97	PTV_only	Cox
had_menopause	GPSM1	HGNC:17858	-0.171622	0.169611	0.311607	563	PTV_and_damaging_missense	logistic
had_menopause	BHLHE41	HGNC:16617	0.362289	0.358048	0.311612	175	PTV_and_damaging_missense	logistic
had_menopause	NDUFA2	HGNC:7685	0.194775	0.192495	0.311614	40	PTV_and_damaging_missense	Cox
had_menopause	FAM83G	HGNC:32554	-0.211059	0.208592	0.311621	32	PTV_only	Cox
had_menopause_neoplasm_surgery_free	CYP1A2	HGNC:2596	0.181916	0.179796	0.311639	44	PTV_only	Cox
had_menopause_neoplasm_surgery_free	AP4B1	HGNC:572	-0.171084	0.169094	0.311648	45	PTV_only	Cox
had_menopause_neoplasm_surgery_free	STAT5B	HGNC:11367	-0.408683	0.403932	0.311652	129	PTV_and_damaging_missense	logistic
ANM	DNAJC6	HGNC:15469	1.0897	1.07706	0.311668	13	PTV_only	linear
had_menopause_neoplasm_surgery_free	ZGRF1	HGNC:25654	-0.0564563	0.0558033	0.311681	496	PTV_only	Cox
had_menopause_neoplasm_surgery_free	POTEA	HGNC:33893	-0.0562042	0.0555543	0.311682	509	PTV_only	Cox
had_menopause	SDF4	HGNC:24188	-0.0674035	0.066624	0.311682	366	PTV_and_damaging_missense	Cox
had_menopause	MYL6B	HGNC:29823	-0.245421	0.242583	0.311683	26	PTV_only	Cox
ANM_neoplasm_surgery_free	SLC66A1L	HGNC:25146	-0.355432	0.35132	0.311684	120	PTV_and_damaging_missense	linear
had_menopause_neoplasm_surgery_free	CCDC73	HGNC:23261	0.125906	0.124451	0.311686	1244	PTV_and_damaging_missense	logistic
had_menopause_neoplasm_surgery_free	FBXL16	HGNC:14150	0.506872	0.501021	0.311692	69	PTV_and_damaging_missense	logistic
had_menopause	SHPRH	HGNC:19336	0.57758	0.570917	0.311695	84	PTV_only	logistic
ANM_neoplasm_surgery_free	CNTNAP5	HGNC:18748	1.03857	1.0266	0.311707	14	PTV_only	linear
ANM_neoplasm_surgery_free	LPL	HGNC:6677	-0.942663	0.93181	0.311711	17	PTV_only	linear
had_menopause	RGS20	HGNC:14600	-0.0997561	0.098609	0.311714	157	PTV_only	Cox
ANM_neoplasm_surgery_free	TEC	HGNC:11719	-0.762365	0.7536	0.311719	26	PTV_only	linear
ANM	NDUFB7	HGNC:7702	-0.1179	0.116552	0.311749	1126	PTV_and_damaging_missense	linear
had_menopause_neoplasm_surgery_free	ANO7	HGNC:31677	0.128391	0.126929	0.311768	1216	PTV_only	logistic
had_menopause_neoplasm_surgery_free	CYP7B1	HGNC:2652	0.883096	0.873042	0.31177	32	PTV_only	logistic
had_menopause_neoplasm_surgery_free	TMOD4	HGNC:11874	0.0610362	0.0603418	0.311774	404	PTV_and_damaging_missense	Cox
had_menopause	PITX3	HGNC:9006	0.452407	0.447263	0.311777	12	PTV_only	Cox
ANM	ADAT2	HGNC:21172	0.785534	0.776601	0.311778	25	PTV_only	linear
had_menopause_neoplasm_surgery_free	TM6SF1	HGNC:11860	-0.346516	0.342579	0.311781	174	PTV_and_damaging_missense	logistic
ANM	CLIC4	HGNC:13518	-1.24177	1.22766	0.311785	10	PTV_only	linear
had_menopause_neoplasm_surgery_free	ASAH2	HGNC:18860	-0.0827634	0.0818265	0.311801	2674	PTV_and_damaging_missense	logistic
had_menopause	RPS6KA2	HGNC:10431	-0.895814	0.885686	0.311808	30	PTV_only	logistic
had_menopause	PCDH10	HGNC:13404	-0.21584	0.2134	0.311809	29	PTV_only	Cox
had_menopause	TBX10	HGNC:11593	-0.0333721	0.0329949	0.31181	1425	PTV_and_damaging_missense	Cox
had_menopause	AGAP9	HGNC:23463	-0.546348	0.540177	0.311814	66	PTV_and_damaging_missense	logistic
had_menopause	ANAPC7	HGNC:17380	-1.51911	1.50195	0.311814	10	PTV_only	logistic
had_menopause_neoplasm_surgery_free	DAW1	HGNC:26383	0.210987	0.208606	0.311817	36	PTV_only	Cox
ANM	INF2	HGNC:23791	0.347381	0.343458	0.311817	128	PTV_only	linear
had_menopause	LAMC3	HGNC:6494	0.326801	0.323115	0.311822	187	PTV_only	logistic
had_menopause	UCK2	HGNC:12562	0.166329	0.164454	0.311825	58	PTV_and_damaging_missense	Cox
had_menopause_neoplasm_surgery_free	CIRBP	HGNC:1982	0.0751008	0.0742553	0.311832	279	PTV_and_damaging_missense	Cox
had_menopause	BPIFA3	HGNC:16204	-0.181718	0.179675	0.31184	53	PTV_only	Cox
had_menopause_neoplasm_surgery_free	PTGR2	HGNC:20149	0.127502	0.126069	0.311841	99	PTV_only	Cox
ANM	COPS7B	HGNC:16760	0.5855	0.578917	0.311842	45	PTV_and_damaging_missense	linear
had_menopause_neoplasm_surgery_free	RNASEH2A	HGNC:18518	0.114601	0.113313	0.311844	117	PTV_and_damaging_missense	Cox
had_menopause	PLSCR4	HGNC:16497	-0.754695	0.746221	0.311846	36	PTV_only	logistic
had_menopause_neoplasm_surgery_free	UTP18	HGNC:24274	0.147096	0.145448	0.311856	924	PTV_and_damaging_missense	logistic
ANM_neoplasm_surgery_free	SBNO2	HGNC:29158	0.145264	0.143636	0.31186	724	PTV_and_damaging_missense	linear
had_menopause_neoplasm_surgery_free	SLC8A1	HGNC:11068	0.0547708	0.0541576	0.311862	515	PTV_and_damaging_missense	Cox
had_menopause	PRDM4	HGNC:9348	-0.0659375	0.0651996	0.311864	352	PTV_and_damaging_missense	Cox
ANM	CALM2	HGNC:1445	-0.388988	0.384632	0.311865	102	PTV_and_damaging_missense	linear
had_menopause_neoplasm_surgery_free	TRIM5	HGNC:16276	0.292932	0.289658	0.311872	198	PTV_and_damaging_missense	logistic
ANM_neoplasm_surgery_free	SLC9A3	HGNC:11073	-1.07754	1.06549	0.311873	13	PTV_only	linear
had_menopause_neoplasm_surgery_free	SEMA6C	HGNC:10740	-0.0433333	0.0428498	0.311881	833	PTV_and_damaging_missense	Cox
had_menopause	KPNA3	HGNC:6396	-0.645653	0.638453	0.311884	52	PTV_and_damaging_missense	logistic
had_menopause_neoplasm_surgery_free	BAG2	HGNC:938	0.2157	0.213296	0.311887	39	PTV_and_damaging_missense	Cox
had_menopause	CHST9	HGNC:19898	0.0446354	0.0441387	0.311895	755	PTV_and_damaging_missense	Cox
had_menopause_neoplasm_surgery_free	C1orf109	HGNC:26039	0.3292	0.325538	0.311898	188	PTV_only	logistic
had_menopause	OTUD7B	HGNC:16683	-0.141029	0.139462	0.311906	964	PTV_and_damaging_missense	logistic
ANM	GLRA1	HGNC:4326	-0.900712	0.890723	0.311917	19	PTV_only	linear
had_menopause_neoplasm_surgery_free	NSMCE2	HGNC:26513	-0.486205	0.480818	0.311919	67	PTV_only	logistic
had_menopause_neoplasm_surgery_free	ERI3	HGNC:17276	0.120956	0.119616	0.31192	99	PTV_and_damaging_missense	Cox
had_menopause_neoplasm_surgery_free	TEX2	HGNC:30884	1.27407	1.25995	0.31192	12	PTV_only	logistic
had_menopause	ZNF394	HGNC:18832	-0.0824012	0.0814898	0.311928	222	PTV_and_damaging_missense	Cox
ANM	CARS1	HGNC:1493	0.0699613	0.069188	0.311935	3288	PTV_and_damaging_missense	linear
ANM	NPL	HGNC:16781	0.421141	0.416486	0.311935	87	PTV_only	linear
ANM	RPF1	HGNC:30350	0.598839	0.592231	0.311944	43	PTV_only	linear
had_menopause_neoplasm_surgery_free	C6orf132	HGNC:21288	0.118447	0.117143	0.311953	125	PTV_only	Cox
had_menopause_neoplasm_surgery_free	SFXN2	HGNC:16086	-0.0399184	0.039479	0.311955	947	PTV_and_damaging_missense	Cox
had_menopause	PKD1L1	HGNC:18053	0.159085	0.157335	0.311959	751	PTV_only	logistic
had_menopause_neoplasm_surgery_free	F2	HGNC:3535	-1.42266	1.40706	0.311976	11	PTV_only	logistic
had_menopause_neoplasm_surgery_free	OTOR	HGNC:8517	0.469235	0.464098	0.311983	78	PTV_and_damaging_missense	logistic
had_menopause_neoplasm_surgery_free	SLC35B4	HGNC:20584	0.143068	0.141503	0.311989	71	PTV_only	Cox
had_menopause_neoplasm_surgery_free	EML3	HGNC:26666	-0.0439159	0.0434374	0.312008	775	PTV_and_damaging_missense	Cox
had_menopause	TTC39B	HGNC:23704	0.373043	0.368978	0.312008	140	PTV_only	logistic
had_menopause_neoplasm_surgery_free	PSMG4	HGNC:21108	0.0987262	0.0976505	0.312008	1880	PTV_and_damaging_missense	logistic
ANM	MYO1E	HGNC:7599	-0.705068	0.697383	0.31201	31	PTV_only	linear
ANM	PLEKHH1	HGNC:17733	-0.206001	0.20376	0.31202	365	PTV_only	linear
had_menopause_neoplasm_surgery_free	MITD1	HGNC:25207	0.363191	0.359243	0.312021	129	PTV_and_damaging_missense	logistic
had_menopause	CGNL1	HGNC:25931	-0.17532	0.173421	0.312041	638	PTV_only	logistic
had_menopause_neoplasm_surgery_free	ZNF143	HGNC:12928	0.423289	0.418708	0.312045	113	PTV_and_damaging_missense	logistic
had_menopause_neoplasm_surgery_free	COL5A3	HGNC:14864	-0.10712	0.105962	0.31205	1540	PTV_and_damaging_missense	logistic
had_menopause	TRIM33	HGNC:16290	0.102203	0.101099	0.312051	147	PTV_and_damaging_missense	Cox
had_menopause	CATSPERZ	HGNC:19231	-0.370146	0.366163	0.312076	122	PTV_and_damaging_missense	logistic
had_menopause	OPN1SW	HGNC:1012	0.0807779	0.0799107	0.312087	245	PTV_and_damaging_missense	Cox
had_menopause	PAPLN	HGNC:19262	-0.0349731	0.0345983	0.312098	1344	PTV_only	Cox
had_menopause_neoplasm_surgery_free	VGLL4	HGNC:28966	-0.851802	0.84268	0.3121	25	PTV_only	logistic
ANM_neoplasm_surgery_free	SCARA5	HGNC:28701	-0.686448	0.679115	0.312117	32	PTV_only	linear
had_menopause_neoplasm_surgery_free	SGIP1	HGNC:25412	0.0792928	0.078447	0.312121	245	PTV_and_damaging_missense	Cox
had_menopause	FAP	HGNC:3590	0.594594	0.588265	0.312132	60	PTV_only	logistic
had_menopause	TAB2	HGNC:17075	0.0916315	0.0906563	0.312133	189	PTV_and_damaging_missense	Cox
had_menopause_neoplasm_surgery_free	JPH2	HGNC:14202	-1.12454	1.11258	0.312134	14	PTV_only	logistic
had_menopause	SETD2	HGNC:18420	-0.412698	0.408309	0.312137	10	PTV_only	Cox
ANM_neoplasm_surgery_free	DNAH14	HGNC:2945	0.0648049	0.0641174	0.312153	3834	PTV_only	linear
had_menopause_neoplasm_surgery_free	RPS15	HGNC:10388	0.295025	0.291897	0.312153	196	PTV_and_damaging_missense	logistic
had_menopause_neoplasm_surgery_free	CROT	HGNC:2366	0.0319944	0.0316558	0.312161	1523	PTV_and_damaging_missense	Cox
had_menopause	HIVEP2	HGNC:4921	-0.177739	0.175858	0.312163	629	PTV_and_damaging_missense	logistic
ANM	MIS18BP1	HGNC:20190	-0.205584	0.203409	0.312165	366	PTV_only	linear
had_menopause	YDJC	HGNC:27158	-1.3511	1.33681	0.312166	21	PTV_only	logistic
had_menopause	LILRB4	HGNC:6608	-0.0910464	0.0900844	0.31217	2381	PTV_and_damaging_missense	logistic
ANM	CDC7	HGNC:1745	0.122222	0.120931	0.312173	1048	PTV_and_damaging_missense	linear
had_menopause_neoplasm_surgery_free	SFTPA1	HGNC:10798	0.085843	0.0849398	0.312192	219	PTV_only	Cox
had_menopause_neoplasm_surgery_free	FAIM2	HGNC:17067	-0.903901	0.894403	0.312199	16	PTV_only	logistic
had_menopause_neoplasm_surgery_free	PPBP	HGNC:9240	1.10118	1.08962	0.312203	17	PTV_and_damaging_missense	logistic
had_menopause	LRP1B	HGNC:6693	0.128419	0.127072	0.312207	100	PTV_only	Cox
had_menopause	CABYR	HGNC:15569	-0.0982374	0.0972079	0.312212	164	PTV_only	Cox
had_menopause	TP53I11	HGNC:16842	-0.514273	0.508884	0.312212	71	PTV_and_damaging_missense	logistic
had_menopause_neoplasm_surgery_free	N6AMT1	HGNC:16021	0.147554	0.146009	0.312216	69	PTV_and_damaging_missense	Cox
had_menopause	KNSTRN	HGNC:30767	0.147935	0.146386	0.312219	882	PTV_and_damaging_missense	logistic
ANM_neoplasm_surgery_free	FIG4	HGNC:16873	-0.228437	0.226046	0.312224	290	PTV_and_damaging_missense	linear
had_menopause_neoplasm_surgery_free	TOX2	HGNC:16095	-0.813114	0.804619	0.312228	20	PTV_only	logistic
had_menopause	FAM168A	HGNC:28999	0.0982625	0.0972367	0.312232	154	PTV_and_damaging_missense	Cox
ANM_neoplasm_surgery_free	EFNA4	HGNC:3224	0.24699	0.244411	0.312235	248	PTV_and_damaging_missense	linear
had_menopause	SARS1	HGNC:10537	-0.315019	0.311734	0.312238	198	PTV_and_damaging_missense	logistic
had_menopause	JAM2	HGNC:14686	-0.118367	0.117134	0.312241	117	PTV_and_damaging_missense	Cox
had_menopause	SYTL3	HGNC:15587	-0.0416353	0.0412014	0.312241	925	PTV_and_damaging_missense	Cox
had_menopause_neoplasm_surgery_free	COG4	HGNC:18620	0.660147	0.653269	0.312242	45	PTV_only	logistic
ANM_neoplasm_surgery_free	ACSS2	HGNC:15814	-0.91487	0.90533	0.312242	18	PTV_only	linear
had_menopause	ZNF572	HGNC:26758	-0.102161	0.101098	0.312245	160	PTV_and_damaging_missense	Cox
ANM_neoplasm_surgery_free	TAF8	HGNC:17300	-0.139358	0.137909	0.312256	786	PTV_and_damaging_missense	linear
ANM	MED29	HGNC:23074	0.900069	0.890736	0.312269	19	PTV_only	linear
had_menopause	DDX19A	HGNC:25628	-0.304708	0.30155	0.312269	24	PTV_only	Cox
ANM_neoplasm_surgery_free	SART3	HGNC:16860	0.198184	0.196132	0.312277	386	PTV_and_damaging_missense	linear
ANM_neoplasm_surgery_free	KATNA1	HGNC:6216	0.253187	0.250565	0.312277	236	PTV_and_damaging_missense	linear
had_menopause_neoplasm_surgery_free	RELL2	HGNC:26902	0.0678004	0.0670997	0.312283	324	PTV_and_damaging_missense	Cox
ANM	MAP3K20	HGNC:17797	0.239126	0.236656	0.312288	270	PTV_and_damaging_missense	linear
ANM	LATS2	HGNC:6515	0.134112	0.13273	0.312302	865	PTV_and_damaging_missense	linear
had_menopause	RANBP3	HGNC:9850	0.55036	0.544695	0.312304	48	PTV_only	logistic
had_menopause_neoplasm_surgery_free	ADGRF3	HGNC:18989	0.0302346	0.0299235	0.312305	1742	PTV_only	Cox
had_menopause_neoplasm_surgery_free	FNTA	HGNC:3782	-0.166187	0.164477	0.312306	62	PTV_and_damaging_missense	Cox
had_menopause_neoplasm_surgery_free	SGK1	HGNC:10810	-0.298047	0.294984	0.312312	209	PTV_and_damaging_missense	logistic
had_menopause_neoplasm_surgery_free	TMEM120A	HGNC:21697	-0.140222	0.138782	0.312317	77	PTV_only	Cox
had_menopause	CALHM5	HGNC:21568	1.26839	1.25539	0.312326	12	PTV_only	logistic
had_menopause	WDFY2	HGNC:20482	1.49926	1.48393	0.312335	19	PTV_only	logistic
had_menopause	SAMM50	HGNC:24276	-0.0804825	0.0796619	0.312352	260	PTV_and_damaging_missense	Cox
had_menopause_neoplasm_surgery_free	CLRN1	HGNC:12605	-0.0799892	0.0791738	0.312352	243	PTV_only	Cox
had_menopause_neoplasm_surgery_free	BTNL8	HGNC:26131	0.0327297	0.0323964	0.312357	1487	PTV_and_damaging_missense	Cox
had_menopause	TMC7	HGNC:23000	-0.082957	0.0821156	0.312377	2791	PTV_and_damaging_missense	logistic
had_menopause	PRAMEF8	HGNC:24074	-0.556483	0.550849	0.312387	59	PTV_only	logistic
ANM_neoplasm_surgery_free	QSOX2	HGNC:30249	0.107851	0.106759	0.312392	1332	PTV_and_damaging_missense	linear
ANM_neoplasm_surgery_free	SLC25A45	HGNC:27442	0.73336	0.725952	0.312401	28	PTV_only	linear
had_menopause_neoplasm_surgery_free	COMMD3	HGNC:23332	-0.166138	0.164463	0.312406	65	PTV_only	Cox
ANM	GINS3	HGNC:25851	-0.258984	0.256375	0.312415	230	PTV_and_damaging_missense	linear
ANM_neoplasm_surgery_free	OIP5	HGNC:20300	-0.338025	0.334623	0.312419	132	PTV_and_damaging_missense	linear
had_menopause	HIBADH	HGNC:4907	0.336766	0.333382	0.312424	15	PTV_only	Cox
had_menopause	SPTLC3	HGNC:16253	0.253323	0.25078	0.312428	289	PTV_and_damaging_missense	logistic
had_menopause	TSPAN12	HGNC:21641	0.476418	0.471639	0.312432	86	PTV_and_damaging_missense	logistic
had_menopause_neoplasm_surgery_free	WNT10A	HGNC:13829	0.0361936	0.0358312	0.312441	1233	PTV_and_damaging_missense	Cox
had_menopause	CAPN13	HGNC:16663	0.0996058	0.0986111	0.312454	156	PTV_only	Cox
ANM	LILRB5	HGNC:6609	0.158494	0.156916	0.312471	617	PTV_and_damaging_missense	linear
had_menopause	PSD4	HGNC:19096	0.0251834	0.024933	0.312476	2472	PTV_and_damaging_missense	Cox
had_menopause	KATNIP	HGNC:29068	0.0694692	0.068781	0.312493	317	PTV_only	Cox
ANM	PSG2	HGNC:9519	0.339014	0.335661	0.312504	134	PTV_only	linear
had_menopause_neoplasm_surgery_free	KIF2A	HGNC:6318	0.13051	0.12922	0.312504	99	PTV_only	Cox
ANM_neoplasm_surgery_free	CASP4	HGNC:1505	-0.305169	0.302162	0.312522	162	PTV_only	linear
ANM	IQCE	HGNC:29171	0.192744	0.190845	0.312523	416	PTV_only	linear
had_menopause_neoplasm_surgery_free	FHL2	HGNC:3703	-0.0605102	0.059915	0.312527	444	PTV_and_damaging_missense	Cox
ANM	SLC35D3	HGNC:15621	0.420618	0.416478	0.312527	87	PTV_and_damaging_missense	linear
had_menopause	MPND	HGNC:25934	0.0816512	0.080849	0.312532	2979	PTV_and_damaging_missense	logistic
had_menopause_neoplasm_surgery_free	ADA	HGNC:186	-0.130472	0.129197	0.312558	104	PTV_only	Cox
ANM	CFH	HGNC:4883	0.206822	0.204802	0.312564	361	PTV_and_damaging_missense	linear
had_menopause_neoplasm_surgery_free	AGMO	HGNC:33784	-0.0319374	0.0316268	0.312582	1602	PTV_and_damaging_missense	Cox
had_menopause	RBM23	HGNC:20155	0.428615	0.424455	0.312591	127	PTV_only	logistic
had_menopause	SCAMP5	HGNC:30386	-0.148941	0.147496	0.312594	73	PTV_and_damaging_missense	Cox
had_menopause	LRIT1	HGNC:23404	-0.433684	0.429487	0.312604	126	PTV_only	logistic
ANM	KRTAP4-1	HGNC:18907	-0.30927	0.306276	0.312605	161	PTV_and_damaging_missense	linear
had_menopause_neoplasm_surgery_free	MRM3	HGNC:18485	-0.207356	0.20535	0.312606	443	PTV_and_damaging_missense	logistic
ANM_neoplasm_surgery_free	RASSF7	HGNC:1166	-0.254004	0.251546	0.312608	234	PTV_and_damaging_missense	linear
ANM	C6orf141	HGNC:21351	0.214954	0.21288	0.312622	334	PTV_and_damaging_missense	linear
had_menopause_neoplasm_surgery_free	TWSG1	HGNC:12429	-0.159727	0.15819	0.312631	80	PTV_and_damaging_missense	Cox
ANM_neoplasm_surgery_free	KLHDC2	HGNC:20231	0.26133	0.258816	0.312637	221	PTV_and_damaging_missense	linear
ANM_neoplasm_surgery_free	ZNF99	HGNC:13175	0.212462	0.210419	0.312637	335	PTV_and_damaging_missense	linear
had_menopause_neoplasm_surgery_free	COMMD6	HGNC:24015	-0.491782	0.487058	0.31264	95	PTV_and_damaging_missense	logistic
ANM	LARS1	HGNC:6512	0.10897	0.107924	0.312645	1316	PTV_and_damaging_missense	linear
ANM	TAF12	HGNC:11545	1.13162	1.12077	0.312648	12	PTV_only	linear
had_menopause	LSMEM1	HGNC:22036	-0.865297	0.857005	0.312651	19	PTV_only	logistic
had_menopause	AGT	HGNC:333	-0.0440687	0.0436466	0.312653	841	PTV_and_damaging_missense	Cox
ANM	PDCD2L	HGNC:28194	0.155579	0.154089	0.312656	640	PTV_and_damaging_missense	linear
had_menopause_neoplasm_surgery_free	RARB	HGNC:9865	0.815925	0.808139	0.31267	34	PTV_and_damaging_missense	logistic
had_menopause_neoplasm_surgery_free	MTHFD2L	HGNC:31865	-0.260794	0.258305	0.31267	33	PTV_only	Cox
had_menopause_neoplasm_surgery_free	DDR2	HGNC:2731	-0.0715267	0.0708445	0.312673	312	PTV_and_damaging_missense	Cox
had_menopause	KATNAL1	HGNC:28361	-0.292667	0.289877	0.312675	212	PTV_and_damaging_missense	logistic
ANM	TECPR2	HGNC:19957	-0.61987	0.613958	0.312676	40	PTV_only	linear
ANM	PSMC5	HGNC:9552	-0.33067	0.327529	0.312695	141	PTV_and_damaging_missense	linear
had_menopause	NOL6	HGNC:19910	0.0200374	0.0198473	0.312698	3997	PTV_and_damaging_missense	Cox
had_menopause	BRD2	HGNC:1103	0.065281	0.0646629	0.312707	359	PTV_and_damaging_missense	Cox
ANM	DNMT3A	HGNC:2978	-0.176113	0.174448	0.312718	499	PTV_only	linear
had_menopause_neoplasm_surgery_free	RPL6	HGNC:10362	0.18439	0.182649	0.312718	46	PTV_and_damaging_missense	Cox
had_menopause_neoplasm_surgery_free	PPEF2	HGNC:9244	-0.17282	0.171191	0.312726	702	PTV_and_damaging_missense	logistic
had_menopause	ARHGEF19	HGNC:26604	0.0291438	0.0288696	0.312736	1847	PTV_and_damaging_missense	Cox
ANM	OXA1L	HGNC:8526	-0.11131	0.110263	0.312742	1260	PTV_and_damaging_missense	linear
ANM	SPAG17	HGNC:26620	0.31015	0.307243	0.312755	160	PTV_only	linear
had_menopause_neoplasm_surgery_free	TMEM225B	HGNC:53075	-0.049169	0.0487086	0.312758	659	PTV_only	Cox
ANM_neoplasm_surgery_free	NXF1	HGNC:8071	-0.406697	0.402887	0.312761	91	PTV_and_damaging_missense	linear
had_menopause_neoplasm_surgery_free	SPAG4	HGNC:11214	-0.298104	0.295317	0.312765	198	PTV_only	logistic
ANM	NCAPD2	HGNC:24305	-0.110318	0.109286	0.312765	1283	PTV_and_damaging_missense	linear
had_menopause_neoplasm_surgery_free	OAZ1	HGNC:8095	-0.0401263	0.0397513	0.312767	997	PTV_and_damaging_missense	Cox
ANM	AKNAD1	HGNC:28398	-0.091741	0.0908841	0.312772	1870	PTV_and_damaging_missense	linear
ANM_neoplasm_surgery_free	LUZP2	HGNC:23206	-0.578115	0.572714	0.312772	45	PTV_only	linear
had_menopause	TMEM130	HGNC:25429	0.358142	0.354808	0.312784	158	PTV_and_damaging_missense	logistic
had_menopause_neoplasm_surgery_free	C1QL4	HGNC:31416	-0.093816	0.0929447	0.312795	192	PTV_and_damaging_missense	Cox
had_menopause	PBX4	HGNC:13403	-0.62646	0.620644	0.312797	61	PTV_only	logistic
had_menopause	FAM161B	HGNC:19854	-0.107701	0.106702	0.312802	133	PTV_only	Cox
had_menopause_neoplasm_surgery_free	SPDYE5	HGNC:35464	0.548078	0.542999	0.312805	62	PTV_only	logistic
had_menopause_neoplasm_surgery_free	SLC26A10	HGNC:14470	0.0873327	0.0865233	0.312805	2446	PTV_and_damaging_missense	logistic
ANM	C1orf53	HGNC:30003	0.377341	0.373851	0.312817	108	PTV_and_damaging_missense	linear
had_menopause	SAA1	HGNC:10513	0.931631	0.923028	0.312821	18	PTV_only	logistic
ANM_neoplasm_surgery_free	GAMT	HGNC:4136	-0.79149	0.784187	0.312829	24	PTV_only	linear
had_menopause_neoplasm_surgery_free	SFMBT2	HGNC:20256	-0.0359728	0.0356415	0.312834	1233	PTV_and_damaging_missense	Cox
had_menopause_neoplasm_surgery_free	ANAPC1	HGNC:19988	-0.0384638	0.0381097	0.312835	1047	PTV_and_damaging_missense	Cox
had_menopause_neoplasm_surgery_free	ZNF10	HGNC:12879	0.108948	0.107947	0.312844	120	PTV_and_damaging_missense	Cox
had_menopause_neoplasm_surgery_free	B4GALT2	HGNC:925	0.412337	0.408556	0.312853	11	PTV_only	Cox
ANM_neoplasm_surgery_free	NOL3	HGNC:7869	0.186945	0.18523	0.312855	433	PTV_and_damaging_missense	linear
ANM_neoplasm_surgery_free	BRAF	HGNC:1097	-0.365027	0.36168	0.312857	113	PTV_only	linear
had_menopause_neoplasm_surgery_free	CEACAM3	HGNC:1815	0.115113	0.114059	0.312858	118	PTV_and_damaging_missense	Cox
had_menopause	CFAP43	HGNC:26684	0.301578	0.298828	0.312877	210	PTV_only	logistic
had_menopause	LVRN	HGNC:26904	0.277544	0.275013	0.312877	266	PTV_only	logistic
had_menopause_neoplasm_surgery_free	CYP4F12	HGNC:18857	-0.114353	0.113313	0.312886	133	PTV_only	Cox
had_menopause	HIVEP1	HGNC:4920	0.992775	0.983739	0.312886	17	PTV_only	logistic
had_menopause_neoplasm_surgery_free	NDUFAF6	HGNC:28625	-0.175762	0.174162	0.312886	53	PTV_only	Cox
had_menopause	EEF1AKNMT	HGNC:24248	0.376601	0.373185	0.312902	118	PTV_only	logistic
had_menopause	CTDSP2	HGNC:17077	-0.539015	0.534133	0.312907	61	PTV_and_damaging_missense	logistic
had_menopause	LZIC	HGNC:17497	0.123361	0.122245	0.312911	109	PTV_and_damaging_missense	Cox
had_menopause_neoplasm_surgery_free	PEX5	HGNC:9719	-0.202599	0.200766	0.312912	495	PTV_and_damaging_missense	logistic
had_menopause_neoplasm_surgery_free	UBQLN4	HGNC:1237	-0.120711	0.119619	0.312913	109	PTV_and_damaging_missense	Cox
had_menopause	SLC26A8	HGNC:14468	0.0538444	0.0533578	0.312918	561	PTV_and_damaging_missense	Cox
ANM	GNB1	HGNC:4396	0.482463	0.478107	0.312925	66	PTV_and_damaging_missense	linear
had_menopause_neoplasm_surgery_free	PCOLCE	HGNC:8738	0.279925	0.277408	0.312939	28	PTV_only	Cox
had_menopause	REEP6	HGNC:30078	0.116596	0.115548	0.31294	124	PTV_and_damaging_missense	Cox
ANM_neoplasm_surgery_free	GRAP2	HGNC:4563	-0.299398	0.296706	0.312945	168	PTV_and_damaging_missense	linear
had_menopause_neoplasm_surgery_free	PDF	HGNC:30012	0.288386	0.285804	0.312959	231	PTV_and_damaging_missense	logistic
ANM	BTG1	HGNC:1130	-0.493728	0.48931	0.312963	63	PTV_and_damaging_missense	linear
had_menopause_neoplasm_surgery_free	DHDH	HGNC:17887	-0.0985741	0.0976947	0.312974	175	PTV_only	Cox
ANM	PPFIA2	HGNC:9246	-0.740377	0.733794	0.312992	28	PTV_only	linear
had_menopause	STAP2	HGNC:30430	-0.0882582	0.0874756	0.313001	198	PTV_and_damaging_missense	Cox
had_menopause	TMX1	HGNC:15487	-0.381639	0.378256	0.313001	12	PTV_only	Cox
had_menopause_neoplasm_surgery_free	TXLNA	HGNC:30685	0.9631	0.954562	0.313002	15	PTV_only	logistic
had_menopause_neoplasm_surgery_free	NEFM	HGNC:7734	0.0666755	0.0660847	0.313003	340	PTV_and_damaging_missense	Cox
had_menopause_neoplasm_surgery_free	DDX58	HGNC:19102	-0.134916	0.133721	0.313006	92	PTV_only	Cox
had_menopause	SIGLEC8	HGNC:10877	-0.148827	0.147514	0.313025	72	PTV_only	Cox
ANM	ATAD3B	HGNC:24007	0.38808	0.384661	0.313032	102	PTV_only	linear
had_menopause_neoplasm_surgery_free	NUBP1	HGNC:8041	0.62106	0.615608	0.313044	69	PTV_only	logistic
ANM	ERO1B	HGNC:14355	-0.246146	0.243988	0.313052	254	PTV_and_damaging_missense	linear
ANM_neoplasm_surgery_free	NXPE1	HGNC:28527	-0.299324	0.296709	0.313068	168	PTV_and_damaging_missense	linear
had_menopause_neoplasm_surgery_free	VAPA	HGNC:12648	-0.375042	0.371775	0.313076	134	PTV_and_damaging_missense	logistic
ANM_neoplasm_surgery_free	CCDC33	HGNC:26552	0.17347	0.171961	0.313087	503	PTV_and_damaging_missense	linear
had_menopause	USP22	HGNC:12621	-0.430514	0.426776	0.313091	89	PTV_and_damaging_missense	logistic
had_menopause_neoplasm_surgery_free	IYD	HGNC:21071	0.681837	0.675921	0.313093	39	PTV_only	logistic
had_menopause	OR7C1	HGNC:8373	0.245816	0.243684	0.313095	377	PTV_and_damaging_missense	logistic
had_menopause	PHF21B	HGNC:25161	-0.0233274	0.0231261	0.313116	3101	PTV_and_damaging_missense	Cox
had_menopause	DNMBP	HGNC:30373	0.413971	0.410399	0.313117	118	PTV_only	logistic
had_menopause	NECAB2	HGNC:23746	-0.0325054	0.032225	0.313118	1550	PTV_and_damaging_missense	Cox
ANM	SLC26A5	HGNC:9359	-0.122099	0.121045	0.313118	1043	PTV_and_damaging_missense	linear
had_menopause	ABT1	HGNC:17369	0.132539	0.131397	0.313123	88	PTV_and_damaging_missense	Cox
had_menopause_neoplasm_surgery_free	RPS6KL1	HGNC:20222	-0.0540227	0.0535582	0.313132	558	PTV_and_damaging_missense	Cox
ANM_neoplasm_surgery_free	NDUFAF1	HGNC:18828	0.301087	0.298498	0.313136	166	PTV_and_damaging_missense	linear
had_menopause	PPP2R5B	HGNC:9310	0.356701	0.35364	0.313139	11	PTV_only	Cox
ANM_neoplasm_surgery_free	WDR43	HGNC:28945	0.196326	0.194641	0.313142	392	PTV_and_damaging_missense	linear
ANM_neoplasm_surgery_free	INSL3	HGNC:6086	-1.16802	1.158	0.313142	11	PTV_only	linear
had_menopause	LENG8	HGNC:15500	0.124245	0.123183	0.313155	1333	PTV_and_damaging_missense	logistic
ANM	NLRX1	HGNC:29890	-0.106515	0.105605	0.313161	1376	PTV_and_damaging_missense	linear
had_menopause_neoplasm_surgery_free	C9	HGNC:1358	-0.212301	0.210492	0.31317	480	PTV_only	logistic
had_menopause	ZDHHC24	HGNC:27387	0.201784	0.200066	0.313173	36	PTV_only	Cox
ANM	SERPINH1	HGNC:1546	0.330058	0.327245	0.313173	141	PTV_and_damaging_missense	linear
ANM	NDUFB2	HGNC:7697	0.350495	0.347511	0.313176	125	PTV_and_damaging_missense	linear
had_menopause_neoplasm_surgery_free	INSC	HGNC:33116	-0.0341992	0.0339085	0.313179	1361	PTV_and_damaging_missense	Cox
ANM_neoplasm_surgery_free	HMSD	HGNC:23037	-1.22513	1.21471	0.313182	10	PTV_only	linear
ANM_neoplasm_surgery_free	CYB561D1	HGNC:26804	-0.571289	0.566431	0.313182	46	PTV_and_damaging_missense	linear
had_menopause	STRN4	HGNC:15721	-0.707389	0.701397	0.313194	37	PTV_only	logistic
ANM	KIF7	HGNC:30497	-0.0845813	0.0838653	0.3132	2207	PTV_and_damaging_missense	linear
had_menopause_neoplasm_surgery_free	ASB2	HGNC:16012	-0.0491102	0.0486949	0.313201	635	PTV_and_damaging_missense	Cox
had_menopause_neoplasm_surgery_free	FBXL16	HGNC:14150	-0.148765	0.147509	0.31321	69	PTV_and_damaging_missense	Cox
had_menopause	TMEM50A	HGNC:30590	0.336215	0.333381	0.313215	10	PTV_only	Cox
had_menopause_neoplasm_surgery_free	CASP5	HGNC:1506	0.0939878	0.0931958	0.313215	2113	PTV_only	logistic
had_menopause	CYP1A1	HGNC:2595	0.163666	0.16229	0.313225	67	PTV_only	Cox
had_menopause_neoplasm_surgery_free	ATP5F1E	HGNC:838	-0.269603	0.267342	0.313233	22	PTV_and_damaging_missense	Cox
had_menopause_neoplasm_surgery_free	CLEC9A	HGNC:26705	0.38124	0.378044	0.313236	10	PTV_only	Cox
ANM	SLC25A31	HGNC:25319	0.250529	0.248428	0.313239	245	PTV_and_damaging_missense	linear
had_menopause	PKMYT1	HGNC:29650	0.28841	0.285996	0.313244	248	PTV_only	logistic
had_menopause	MRPL1	HGNC:14275	0.168125	0.16672	0.313249	50	PTV_only	Cox
had_menopause_neoplasm_surgery_free	ENSA	HGNC:3360	-0.0337185	0.0334368	0.31325	1447	PTV_and_damaging_missense	Cox
had_menopause	C11orf24	HGNC:1174	0.214582	0.212789	0.313251	425	PTV_and_damaging_missense	logistic
had_menopause_neoplasm_surgery_free	VOPP1	HGNC:34518	-0.0591771	0.0586837	0.313259	465	PTV_only	Cox
had_menopause_neoplasm_surgery_free	RAET1E	HGNC:16793	0.467707	0.463813	0.313264	87	PTV_and_damaging_missense	logistic
ANM	MAN1C1	HGNC:19080	-1.23795	1.22765	0.31327	10	PTV_only	linear
had_menopause_neoplasm_surgery_free	SUCLA2	HGNC:11448	-0.0436785	0.0433167	0.313286	863	PTV_and_damaging_missense	Cox
had_menopause	TRNP1	HGNC:34348	0.616363	0.61126	0.313287	54	PTV_and_damaging_missense	logistic
had_menopause	POR	HGNC:9208	-0.110152	0.109241	0.31329	136	PTV_only	Cox
had_menopause_neoplasm_surgery_free	RASGRP3	HGNC:14545	-0.0767893	0.0761558	0.313301	271	PTV_and_damaging_missense	Cox
had_menopause	ANKRA2	HGNC:13208	-0.317292	0.31468	0.31331	179	PTV_and_damaging_missense	logistic
had_menopause	GNE	HGNC:23657	0.152061	0.150811	0.313316	80	PTV_only	Cox
had_menopause	ZBBX	HGNC:26245	-0.0261231	0.0259088	0.313323	2292	PTV_and_damaging_missense	Cox
had_menopause_neoplasm_surgery_free	TDRKH	HGNC:11713	0.560896	0.556301	0.31333	63	PTV_only	logistic
ANM	POLB	HGNC:9174	0.692046	0.686373	0.313331	32	PTV_only	linear
ANM_neoplasm_surgery_free	EIF4G2	HGNC:3297	-0.363008	0.360036	0.313336	114	PTV_and_damaging_missense	linear
ANM_neoplasm_surgery_free	B3GAT3	HGNC:923	0.51311	0.50891	0.313337	57	PTV_and_damaging_missense	linear
had_menopause_neoplasm_surgery_free	ACAP2	HGNC:16469	-0.099933	0.0991206	0.31336	158	PTV_and_damaging_missense	Cox
ANM_neoplasm_surgery_free	MFSD8	HGNC:28486	-0.413028	0.409674	0.313368	88	PTV_and_damaging_missense	linear
ANM	SH3GLB1	HGNC:10833	-0.518596	0.514392	0.313375	57	PTV_and_damaging_missense	linear
had_menopause	LONRF1	HGNC:26302	-1.34276	1.33189	0.313375	19	PTV_only	logistic
ANM	BAAT	HGNC:932	0.38219	0.379098	0.313382	105	PTV_and_damaging_missense	linear
had_menopause	UBFD1	HGNC:30565	-0.0617262	0.0612277	0.313387	414	PTV_and_damaging_missense	Cox
had_menopause	AK8	HGNC:26526	0.300574	0.298154	0.313399	176	PTV_only	logistic
had_menopause_neoplasm_surgery_free	TSGA13	HGNC:12369	-0.279807	0.277555	0.313399	237	PTV_and_damaging_missense	logistic
had_menopause_neoplasm_surgery_free	ZNF287	HGNC:13502	0.117299	0.116357	0.313407	118	PTV_and_damaging_missense	Cox
had_menopause_neoplasm_surgery_free	RNF103	HGNC:12859	-0.196371	0.194794	0.313408	491	PTV_and_damaging_missense	logistic
ANM	RABGAP1L	HGNC:24663	0.604013	0.599166	0.313415	42	PTV_only	linear
had_menopause	ITPR1	HGNC:6180	-0.0458366	0.0454702	0.313426	766	PTV_and_damaging_missense	Cox
ANM_neoplasm_surgery_free	APC	HGNC:583	-0.149985	0.148786	0.31343	674	PTV_and_damaging_missense	linear
had_menopause_neoplasm_surgery_free	FYB2	HGNC:27295	0.0450188	0.0446595	0.313432	778	PTV_and_damaging_missense	Cox
had_menopause_neoplasm_surgery_free	SIGLEC7	HGNC:10876	-0.210266	0.20859	0.313439	43	PTV_only	Cox
had_menopause	FAM135A	HGNC:21084	0.18264	0.181186	0.313442	504	PTV_and_damaging_missense	logistic
ANM	ECHS1	HGNC:3151	0.753255	0.747257	0.313445	27	PTV_only	linear
had_menopause	TK2	HGNC:11831	-0.286823	0.284546	0.313454	223	PTV_and_damaging_missense	logistic
ANM	PRR5L	HGNC:25878	-0.244028	0.242092	0.31346	258	PTV_and_damaging_missense	linear
had_menopause	ZNF517	HGNC:27984	-0.111386	0.110504	0.31346	125	PTV_and_damaging_missense	Cox
had_menopause_neoplasm_surgery_free	TNFSF11	HGNC:11926	-0.413667	0.410395	0.313468	130	PTV_and_damaging_missense	logistic
had_menopause	HS3ST3A1	HGNC:5196	0.201645	0.200051	0.313469	31	PTV_only	Cox
had_menopause	USP44	HGNC:20064	0.460084	0.456452	0.313475	93	PTV_only	logistic
had_menopause_neoplasm_surgery_free	HK3	HGNC:4925	0.290264	0.28798	0.313486	193	PTV_only	logistic
ANM	NINJ2	HGNC:7825	0.365155	0.362302	0.313518	115	PTV_and_damaging_missense	linear
had_menopause	LOXL3	HGNC:13869	0.577428	0.572925	0.313522	55	PTV_only	logistic
had_menopause_neoplasm_surgery_free	MESP2	HGNC:29659	-0.0970824	0.0963271	0.313531	181	PTV_and_damaging_missense	Cox
had_menopause	DDX59	HGNC:25360	-0.0299712	0.0297381	0.313531	1727	PTV_and_damaging_missense	Cox
had_menopause_neoplasm_surgery_free	ROBO2	HGNC:10250	-1.03902	1.03095	0.313539	14	PTV_only	logistic
had_menopause	DZIP3	HGNC:30938	0.0531771	0.0527649	0.313544	532	PTV_and_damaging_missense	Cox
ANM_neoplasm_surgery_free	TIMM50	HGNC:23656	0.10083	0.100048	0.313548	1514	PTV_and_damaging_missense	linear
had_menopause	ADH1A	HGNC:249	-0.094054	0.0933258	0.313549	187	PTV_and_damaging_missense	Cox
ANM_neoplasm_surgery_free	KIR3DL1	HGNC:6338	-0.654428	0.64937	0.31356	35	PTV_only	linear
had_menopause	SPHKAP	HGNC:30619	0.0364525	0.0361713	0.313563	1192	PTV_and_damaging_missense	Cox
had_menopause	UPK2	HGNC:12579	0.162421	0.161169	0.313565	727	PTV_and_damaging_missense	logistic
ANM	CLOCK	HGNC:2082	-0.397479	0.394413	0.313566	97	PTV_and_damaging_missense	linear
ANM	ZNF266	HGNC:13059	0.874891	0.868158	0.313575	20	PTV_only	linear
had_menopause_neoplasm_surgery_free	TMEM129	HGNC:25137	0.0871607	0.0864905	0.313575	218	PTV_and_damaging_missense	Cox
had_menopause_neoplasm_surgery_free	CYP2S1	HGNC:15654	0.215029	0.213386	0.313597	33	PTV_only	Cox
had_menopause	SPATA4	HGNC:17333	0.163287	0.162039	0.313598	709	PTV_only	logistic
had_menopause	SRC	HGNC:11283	0.42985	0.426576	0.31361	123	PTV_and_damaging_missense	logistic
had_menopause	RGPD3	HGNC:32416	0.0511829	0.0507932	0.313612	7736	PTV_and_damaging_missense	logistic
ANM_neoplasm_surgery_free	OLFM1	HGNC:17187	-0.284192	0.282035	0.313628	186	PTV_and_damaging_missense	linear
ANM_neoplasm_surgery_free	DKK1	HGNC:2891	-0.184339	0.182941	0.313631	444	PTV_and_damaging_missense	linear
had_menopause_neoplasm_surgery_free	NPPA	HGNC:7939	-0.107523	0.106711	0.313639	143	PTV_and_damaging_missense	Cox
had_menopause	WDR75	HGNC:25725	0.218251	0.216604	0.313645	424	PTV_and_damaging_missense	logistic
had_menopause_neoplasm_surgery_free	PTH1R	HGNC:9608	-0.887931	0.881232	0.313645	18	PTV_only	logistic
had_menopause_neoplasm_surgery_free	TLDC2	HGNC:16112	0.139964	0.138909	0.313646	961	PTV_and_damaging_missense	logistic
ANM	METRN	HGNC:14151	-0.143458	0.142375	0.313649	751	PTV_and_damaging_missense	linear
had_menopause_neoplasm_surgery_free	ARRDC5	HGNC:31407	-0.985053	0.977634	0.313652	19	PTV_only	logistic
had_menopause	PFKFB3	HGNC:8874	-0.245683	0.243842	0.31367	309	PTV_and_damaging_missense	logistic
had_menopause	ZNF782	HGNC:33110	0.0263307	0.0261341	0.313683	2278	PTV_and_damaging_missense	Cox
ANM_neoplasm_surgery_free	LAMTOR1	HGNC:26068	1.03424	1.02651	0.313685	14	PTV_and_damaging_missense	linear
had_menopause_neoplasm_surgery_free	CRYBB1	HGNC:2397	0.114903	0.114045	0.313686	108	PTV_and_damaging_missense	Cox
ANM_neoplasm_surgery_free	ITIH3	HGNC:6168	0.19247	0.191033	0.313688	407	PTV_and_damaging_missense	linear
ANM	TREM2	HGNC:17761	0.222935	0.221277	0.3137	309	PTV_and_damaging_missense	linear
ANM	CYB5R4	HGNC:20147	-0.290261	0.288103	0.313701	182	PTV_and_damaging_missense	linear
had_menopause	PTGES	HGNC:9599	-0.129056	0.128099	0.313711	94	PTV_and_damaging_missense	Cox
had_menopause	AURKAIP1	HGNC:24114	0.275586	0.273545	0.313713	263	PTV_only	logistic
ANM	RECQL	HGNC:9948	0.19114	0.189723	0.313713	421	PTV_and_damaging_missense	linear
had_menopause	LCA5	HGNC:31923	-0.251908	0.250052	0.313732	33	PTV_only	Cox
had_menopause	PMPCB	HGNC:9119	-0.155525	0.154379	0.313732	61	PTV_only	Cox
ANM_neoplasm_surgery_free	BORCS5	HGNC:17950	-0.219243	0.217629	0.31374	313	PTV_and_damaging_missense	linear
had_menopause_neoplasm_surgery_free	GOLIM4	HGNC:15448	0.205694	0.204184	0.313745	32	PTV_only	Cox
had_menopause	CAMKK1	HGNC:1469	-0.0315596	0.0313286	0.313755	1555	PTV_and_damaging_missense	Cox
had_menopause	HNRNPL	HGNC:5045	0.10081	0.100072	0.313757	151	PTV_and_damaging_missense	Cox
had_menopause	CDC45	HGNC:1739	-0.183965	0.182619	0.313757	48	PTV_only	Cox
had_menopause	CNOT2	HGNC:7878	-0.138456	0.137444	0.31376	84	PTV_and_damaging_missense	Cox
ANM_neoplasm_surgery_free	KLRF2	HGNC:37646	0.367531	0.364843	0.313761	111	PTV_and_damaging_missense	linear
had_menopause	CFAP57	HGNC:26485	0.0924255	0.0917511	0.313766	196	PTV_only	Cox
ANM_neoplasm_surgery_free	APLF	HGNC:28724	-0.401476	0.398549	0.313774	93	PTV_only	linear
ANM_neoplasm_surgery_free	OBSCN	HGNC:15719	0.0429521	0.0426391	0.313775	9688	PTV_and_damaging_missense	linear
ANM_neoplasm_surgery_free	NPC1L1	HGNC:7898	0.377905	0.375156	0.313781	105	PTV_only	linear
had_menopause	CHPF2	HGNC:29270	-0.0214197	0.0212642	0.313785	3541	PTV_and_damaging_missense	Cox
ANM_neoplasm_surgery_free	PTCH2	HGNC:9586	-0.216496	0.21493	0.313801	321	PTV_and_damaging_missense	linear
ANM_neoplasm_surgery_free	NPAS4	HGNC:18983	-0.335794	0.333367	0.313804	133	PTV_and_damaging_missense	linear
ANM	SPINK6	HGNC:29486	-1.04513	1.03762	0.313824	14	PTV_only	linear
ANM	B3GLCT	HGNC:20207	-0.25879	0.256934	0.31383	229	PTV_only	linear
had_menopause_neoplasm_surgery_free	EPS15	HGNC:3419	-0.237468	0.235767	0.313833	35	PTV_only	Cox
had_menopause	SERPINA9	HGNC:15995	0.153501	0.152402	0.313835	781	PTV_only	logistic
had_menopause_neoplasm_surgery_free	OPALIN	HGNC:20707	0.814674	0.808849	0.313838	25	PTV_and_damaging_missense	logistic
ANM_neoplasm_surgery_free	LYSMD4	HGNC:26571	-0.209212	0.207717	0.313846	344	PTV_and_damaging_missense	linear
had_menopause_neoplasm_surgery_free	KIF9	HGNC:16666	-0.0324932	0.0322618	0.313851	1480	PTV_and_damaging_missense	Cox
had_menopause_neoplasm_surgery_free	CEP250	HGNC:1859	0.036146	0.0358886	0.313853	1182	PTV_and_damaging_missense	Cox
ANM	PCNX3	HGNC:18760	0.610781	0.606429	0.313853	41	PTV_only	linear
ANM	ITIH1	HGNC:6166	-0.171061	0.169844	0.313859	526	PTV_and_damaging_missense	linear
ANM	CFAP46	HGNC:25247	-0.103203	0.102468	0.313859	1463	PTV_only	linear
had_menopause_neoplasm_surgery_free	ADAMTSL3	HGNC:14633	-0.0448352	0.0445171	0.313865	760	PTV_and_damaging_missense	Cox
had_menopause	IL23A	HGNC:15488	-0.167914	0.166725	0.31387	46	PTV_and_damaging_missense	Cox
had_menopause_neoplasm_surgery_free	SPARCL1	HGNC:11220	-0.0843525	0.083755	0.31387	231	PTV_and_damaging_missense	Cox
ANM	MED28	HGNC:24628	1.00958	1.00243	0.313878	15	PTV_only	linear
had_menopause_neoplasm_surgery_free	UCHL3	HGNC:12515	0.146975	0.14594	0.313889	71	PTV_and_damaging_missense	Cox
ANM_neoplasm_surgery_free	RAB8B	HGNC:30273	0.303393	0.301257	0.313896	163	PTV_and_damaging_missense	linear
had_menopause	SLC2A6	HGNC:11011	0.148446	0.147404	0.313903	785	PTV_and_damaging_missense	logistic
ANM	CCNP	HGNC:25805	0.381772	0.379096	0.31391	105	PTV_and_damaging_missense	linear
ANM_neoplasm_surgery_free	HMGXB3	HGNC:28982	-0.100162	0.09946	0.313911	1530	PTV_and_damaging_missense	linear
had_menopause	ZG16	HGNC:30961	0.485931	0.482532	0.313914	74	PTV_and_damaging_missense	logistic
had_menopause	CAAP1	HGNC:25834	-1.24694	1.23822	0.313914	12	PTV_only	logistic
had_menopause	KLHDC8B	HGNC:28557	0.103944	0.103218	0.313915	149	PTV_and_damaging_missense	Cox
had_menopause	CERCAM	HGNC:23723	0.117939	0.117117	0.313927	116	PTV_only	Cox
had_menopause	C18orf21	HGNC:28802	0.666465	0.661824	0.313929	45	PTV_only	logistic
had_menopause_neoplasm_surgery_free	CYP2S1	HGNC:15654	0.0440407	0.043734	0.313929	800	PTV_and_damaging_missense	Cox
had_menopause	RICTOR	HGNC:28611	0.095026	0.0943643	0.313929	2213	PTV_and_damaging_missense	logistic
had_menopause_neoplasm_surgery_free	POC1A	HGNC:24488	-0.0486456	0.048307	0.31393	662	PTV_and_damaging_missense	Cox
had_menopause	NUDT17	HGNC:26618	-0.478402	0.475077	0.313935	79	PTV_only	logistic
had_menopause	GP2	HGNC:4441	0.334933	0.33261	0.313943	181	PTV_only	logistic
had_menopause	WASHC3	HGNC:24256	0.068789	0.0683123	0.313945	336	PTV_and_damaging_missense	Cox
ANM_neoplasm_surgery_free	SDR39U1	HGNC:20275	-0.0972962	0.0966212	0.313945	1624	PTV_and_damaging_missense	linear
had_menopause	TIPRL	HGNC:30231	0.485742	0.482377	0.313945	85	PTV_and_damaging_missense	logistic
had_menopause_neoplasm_surgery_free	DELE1	HGNC:28969	-0.176924	0.175698	0.313946	597	PTV_only	logistic
had_menopause_neoplasm_surgery_free	TSEN54	HGNC:27561	0.0413602	0.0410737	0.313947	930	PTV_and_damaging_missense	Cox
had_menopause	MLXIP	HGNC:17055	0.915734	0.909396	0.313949	32	PTV_only	logistic
had_menopause_neoplasm_surgery_free	CLTB	HGNC:2091	0.119601	0.118775	0.313959	107	PTV_and_damaging_missense	Cox
ANM	PLAAT4	HGNC:9869	-0.282463	0.280512	0.313961	192	PTV_and_damaging_missense	linear
had_menopause	TMEM213	HGNC:27220	0.0948039	0.0941512	0.313967	162	PTV_and_damaging_missense	Cox
ANM_neoplasm_surgery_free	STX12	HGNC:11430	0.422237	0.419327	0.313968	84	PTV_and_damaging_missense	linear
had_menopause	SRGAP2B	HGNC:35237	0.237371	0.235739	0.313971	23	PTV_and_damaging_missense	Cox
had_menopause_neoplasm_surgery_free	CHST1	HGNC:1969	0.120455	0.119627	0.313971	93	PTV_and_damaging_missense	Cox
had_menopause_neoplasm_surgery_free	CACNB2	HGNC:1402	0.0993566	0.0986738	0.313974	1899	PTV_and_damaging_missense	logistic
had_menopause_neoplasm_surgery_free	PRRC2C	HGNC:24903	-0.572697	0.568766	0.313978	66	PTV_only	logistic
had_menopause_neoplasm_surgery_free	RPSA	HGNC:6502	-0.361481	0.35901	0.313991	143	PTV_only	logistic
had_menopause	HIGD1C	HGNC:28044	-0.506206	0.502754	0.313999	54	PTV_and_damaging_missense	logistic
ANM_neoplasm_surgery_free	ARHGEF7	HGNC:15607	-0.843917	0.83816	0.314002	21	PTV_only	linear
had_menopause_neoplasm_surgery_free	ZNF662	HGNC:31930	0.190344	0.189047	0.314003	45	PTV_only	Cox
had_menopause	ZSCAN32	HGNC:20812	-0.0519932	0.0516392	0.314004	595	PTV_and_damaging_missense	Cox
had_menopause	GPLD1	HGNC:4459	-0.145048	0.144061	0.314006	892	PTV_and_damaging_missense	logistic
had_menopause	SBNO2	HGNC:29158	-0.647124	0.642725	0.314009	57	PTV_only	logistic
ANM	DUSP11	HGNC:3066	0.481381	0.478114	0.314017	66	PTV_and_damaging_missense	linear
ANM	LRRC55	HGNC:32324	0.178966	0.177753	0.314021	480	PTV_and_damaging_missense	linear
had_menopause	CIAO1	HGNC:14280	-0.146404	0.145413	0.314023	897	PTV_and_damaging_missense	logistic
ANM	PEMT	HGNC:8830	0.260412	0.258656	0.31404	226	PTV_and_damaging_missense	linear
ANM	PDLIM7	HGNC:22958	0.781822	0.776557	0.314044	25	PTV_only	linear
had_menopause	AGPS	HGNC:327	0.214734	0.213291	0.314049	36	PTV_only	Cox
had_menopause_neoplasm_surgery_free	TBC1D31	HGNC:30888	-0.0343738	0.0341432	0.314053	1423	PTV_and_damaging_missense	Cox
ANM_neoplasm_surgery_free	OSMR	HGNC:8507	-0.171289	0.170143	0.314066	514	PTV_and_damaging_missense	linear
had_menopause_neoplasm_surgery_free	ANKRD18B	HGNC:23644	0.182438	0.181221	0.31407	560	PTV_only	logistic
had_menopause	MAP3K14	HGNC:6853	0.0997689	0.0991036	0.314072	171	PTV_and_damaging_missense	Cox
ANM_neoplasm_surgery_free	PHYKPL	HGNC:28249	0.365668	0.363229	0.314076	112	PTV_only	linear
had_menopause	ADGRG1	HGNC:4512	0.100871	0.100199	0.314077	1874	PTV_and_damaging_missense	logistic
had_menopause	GNGT1	HGNC:4411	1.1505	1.14288	0.314091	14	PTV_and_damaging_missense	logistic
had_menopause_neoplasm_surgery_free	SYT16	HGNC:23142	0.252626	0.250953	0.314093	329	PTV_and_damaging_missense	logistic
had_menopause	PARD3B	HGNC:14446	0.126989	0.126149	0.314098	96	PTV_only	Cox
had_menopause	IQCF6	HGNC:35158	0.475294	0.472151	0.3141	77	PTV_and_damaging_missense	logistic
had_menopause	TAF8	HGNC:17300	-0.107148	0.106441	0.314107	1630	PTV_and_damaging_missense	logistic
ANM	EOGT	HGNC:28526	-0.401188	0.398544	0.314114	95	PTV_only	linear
had_menopause_neoplasm_surgery_free	SPAM1	HGNC:11217	0.695448	0.69087	0.314114	42	PTV_only	logistic
had_menopause	DHX58	HGNC:29517	0.277272	0.275447	0.314116	233	PTV_only	logistic
had_menopause_neoplasm_surgery_free	HACD1	HGNC:9639	-0.10679	0.106087	0.314118	139	PTV_and_damaging_missense	Cox
ANM_neoplasm_surgery_free	GNAT2	HGNC:4394	-1.07238	1.06533	0.314122	13	PTV_only	linear
had_menopause_neoplasm_surgery_free	MRPL20	HGNC:14478	0.503417	0.500113	0.314124	10	PTV_only	Cox
ANM	CRTAM	HGNC:24313	0.340427	0.338192	0.314126	132	PTV_and_damaging_missense	linear
had_menopause	ZC3H13	HGNC:20368	0.0765379	0.0760359	0.314126	3432	PTV_and_damaging_missense	logistic
had_menopause_neoplasm_surgery_free	LYRM1	HGNC:25074	-0.214688	0.213281	0.314128	48	PTV_only	Cox
had_menopause_neoplasm_surgery_free	COA1	HGNC:21868	-0.303568	0.301579	0.314129	18	PTV_only	Cox
ANM	LSM14A	HGNC:24489	-0.853255	0.847668	0.314134	21	PTV_only	linear
ANM	MEGF6	HGNC:3232	0.246576	0.244963	0.314137	252	PTV_only	linear
had_menopause	HTR6	HGNC:5301	-0.170537	0.169423	0.314137	652	PTV_and_damaging_missense	logistic
had_menopause	TENM4	HGNC:29945	0.0618868	0.0614835	0.314147	5127	PTV_and_damaging_missense	logistic
ANM_neoplasm_surgery_free	SPATA46	HGNC:27648	0.327182	0.325051	0.314153	140	PTV_and_damaging_missense	linear
had_menopause	ITGA6	HGNC:6142	-0.0307895	0.030591	0.314181	1623	PTV_and_damaging_missense	Cox
had_menopause_neoplasm_surgery_free	QPRT	HGNC:9755	0.724059	0.719402	0.314188	38	PTV_only	logistic
had_menopause	NETO2	HGNC:14644	-0.0729447	0.0724758	0.31419	283	PTV_and_damaging_missense	Cox
had_menopause	POLR2J	HGNC:9197	0.429095	0.426337	0.31419	119	PTV_and_damaging_missense	logistic
ANM	POLR2J	HGNC:9197	-1.04476	1.03804	0.314193	14	PTV_only	linear
had_menopause	NOXRED1	HGNC:20487	0.0867818	0.086226	0.314201	2540	PTV_and_damaging_missense	logistic
ANM	ZNF667	HGNC:28854	-0.202819	0.201519	0.314202	373	PTV_and_damaging_missense	linear
had_menopause_neoplasm_surgery_free	ZNF454	HGNC:21200	0.121239	0.120466	0.314214	94	PTV_and_damaging_missense	Cox
had_menopause_neoplasm_surgery_free	GMEB2	HGNC:4371	0.181979	0.18082	0.314219	609	PTV_and_damaging_missense	logistic
had_menopause_neoplasm_surgery_free	PRAG1	HGNC:25438	0.127633	0.126825	0.314236	1086	PTV_and_damaging_missense	logistic
ANM_neoplasm_surgery_free	ACSL1	HGNC:3569	-1.16542	1.15803	0.314237	11	PTV_only	linear
had_menopause	PLET1	HGNC:30053	0.114756	0.11403	0.314237	114	PTV_and_damaging_missense	Cox
had_menopause_neoplasm_surgery_free	OPN4	HGNC:14449	0.184683	0.183515	0.31424	623	PTV_only	logistic
had_menopause_neoplasm_surgery_free	ZZEF1	HGNC:29027	-0.0709137	0.0704669	0.314252	3932	PTV_and_damaging_missense	logistic
had_menopause_neoplasm_surgery_free	CEP70	HGNC:29972	0.0686025	0.0681703	0.314252	339	PTV_and_damaging_missense	Cox
had_menopause	PSD2	HGNC:19092	-0.0436604	0.0433869	0.31427	818	PTV_and_damaging_missense	Cox
had_menopause	CDYL	HGNC:1811	-0.145319	0.14441	0.314274	84	PTV_only	Cox
had_menopause	FAM189A2	HGNC:24820	-0.158292	0.157306	0.314286	777	PTV_and_damaging_missense	logistic
ANM	CD2AP	HGNC:14258	-0.271901	0.270211	0.314295	207	PTV_and_damaging_missense	linear
had_menopause	PIGG	HGNC:25985	0.214817	0.213486	0.314302	439	PTV_only	logistic
had_menopause_neoplasm_surgery_free	PGD	HGNC:8891	-0.915532	0.909859	0.314303	18	PTV_only	logistic
had_menopause	LDAH	HGNC:26145	-0.335445	0.333373	0.314311	161	PTV_and_damaging_missense	logistic
had_menopause_neoplasm_surgery_free	LRRCC1	HGNC:29373	-0.0478314	0.047536	0.314313	697	PTV_and_damaging_missense	Cox
had_menopause_neoplasm_surgery_free	ZNF439	HGNC:20873	-0.175279	0.174201	0.314325	609	PTV_and_damaging_missense	logistic
ANM_neoplasm_surgery_free	ATP6V0D1	HGNC:13724	-1.07181	1.06527	0.314354	13	PTV_only	linear
had_menopause_neoplasm_surgery_free	NICN1	HGNC:18317	0.159188	0.158219	0.314355	55	PTV_and_damaging_missense	Cox
had_menopause_neoplasm_surgery_free	KLHL1	HGNC:6352	0.797998	0.793145	0.314358	25	PTV_only	logistic
had_menopause	WDR33	HGNC:25651	-0.0528761	0.0525552	0.314364	549	PTV_and_damaging_missense	Cox
had_menopause_neoplasm_surgery_free	DNAAF2	HGNC:20188	-0.0644368	0.0640489	0.314388	377	PTV_and_damaging_missense	Cox
had_menopause	SPIB	HGNC:11242	0.197457	0.196275	0.314403	40	PTV_only	Cox
had_menopause	CD109	HGNC:21685	0.0958743	0.0953019	0.314413	2026	PTV_and_damaging_missense	logistic
ANM	MAP2K1	HGNC:6840	0.852352	0.847259	0.314414	21	PTV_and_damaging_missense	linear
ANM	SAV1	HGNC:17795	1.23501	1.22764	0.314416	10	PTV_only	linear
had_menopause	TAGLN	HGNC:11553	-0.0964314	0.0958567	0.314418	170	PTV_and_damaging_missense	Cox
ANM_neoplasm_surgery_free	RCCD1	HGNC:30457	-0.23289	0.231507	0.314432	292	PTV_and_damaging_missense	linear
ANM_neoplasm_surgery_free	SLC22A24	HGNC:28542	0.332868	0.3309	0.314445	135	PTV_and_damaging_missense	linear
had_menopause	CYLC2	HGNC:2583	-0.0216967	0.0215688	0.31445	3453	PTV_and_damaging_missense	Cox
had_menopause	ZSWIM2	HGNC:30990	0.550348	0.547112	0.314457	60	PTV_only	logistic
ANM	STC1	HGNC:11373	0.349609	0.347552	0.314458	125	PTV_and_damaging_missense	linear
had_menopause_neoplasm_surgery_free	PHACTR4	HGNC:25793	0.0531149	0.0528028	0.314459	559	PTV_and_damaging_missense	Cox
had_menopause	ZSCAN2	HGNC:20994	-1.42362	1.41528	0.314468	11	PTV_only	logistic
ANM	CDK9	HGNC:1780	0.873256	0.868144	0.314472	20	PTV_only	linear
had_menopause	HOOK1	HGNC:19884	0.159106	0.158176	0.314474	64	PTV_only	Cox
ANM_neoplasm_surgery_free	ACADSB	HGNC:91	0.43772	0.435165	0.314481	78	PTV_only	linear
had_menopause_neoplasm_surgery_free	AHDC1	HGNC:25230	0.139238	0.138428	0.314486	938	PTV_and_damaging_missense	logistic
had_menopause_neoplasm_surgery_free	ARHGAP44	HGNC:29096	0.0953238	0.0947702	0.314492	2049	PTV_and_damaging_missense	logistic
had_menopause	DHX35	HGNC:15861	-0.148157	0.147298	0.314497	907	PTV_and_damaging_missense	logistic
ANM	IL1RAP	HGNC:5995	-1.04364	1.03759	0.3145	14	PTV_only	linear
had_menopause_neoplasm_surgery_free	MINAR1	HGNC:29172	0.113448	0.112793	0.31451	1456	PTV_and_damaging_missense	logistic
had_menopause_neoplasm_surgery_free	ENTPD2	HGNC:3364	-0.0261059	0.0259557	0.314518	2319	PTV_and_damaging_missense	Cox
had_menopause_neoplasm_surgery_free	GALNT12	HGNC:19877	0.205412	0.204236	0.314532	39	PTV_only	Cox
had_menopause	CCDC34	HGNC:25079	0.0519414	0.0516449	0.31454	593	PTV_and_damaging_missense	Cox
ANM	PADI1	HGNC:18367	0.307264	0.305509	0.314542	162	PTV_only	linear
had_menopause_neoplasm_surgery_free	TIMD4	HGNC:25132	-0.376123	0.37398	0.314544	128	PTV_and_damaging_missense	logistic
had_menopause_neoplasm_surgery_free	AFDN	HGNC:7137	-0.0583314	0.0579991	0.314546	509	PTV_only	Cox
ANM	C4orf51	HGNC:37264	-0.342729	0.340777	0.314549	130	PTV_only	linear
had_menopause	CTBP2	HGNC:2495	0.0819287	0.0814627	0.31455	2778	PTV_and_damaging_missense	logistic
ANM	DNTTIP2	HGNC:24013	0.454072	0.451491	0.314555	74	PTV_only	linear
had_menopause	FBXL4	HGNC:13601	-0.0982227	0.0976678	0.314569	154	PTV_only	Cox
had_menopause	APOLD1	HGNC:25268	-0.0714107	0.0710102	0.314589	302	PTV_only	Cox
had_menopause_neoplasm_surgery_free	ZNF689	HGNC:25173	-0.309131	0.307404	0.314599	174	PTV_and_damaging_missense	logistic
had_menopause_neoplasm_surgery_free	NUP58	HGNC:20261	0.0352281	0.0350319	0.314608	1263	PTV_and_damaging_missense	Cox
ANM	EXOC4	HGNC:30389	-0.508428	0.505597	0.314611	59	PTV_only	linear
had_menopause	SELL	HGNC:10720	-0.659929	0.656261	0.314613	46	PTV_only	logistic
had_menopause_neoplasm_surgery_free	CD93	HGNC:15855	0.122298	0.121619	0.314615	1215	PTV_and_damaging_missense	logistic
ANM_neoplasm_surgery_free	ACADVL	HGNC:92	-0.165142	0.164224	0.314615	552	PTV_and_damaging_missense	linear
had_menopause	MARK3	HGNC:6897	-0.210825	0.209659	0.314628	436	PTV_and_damaging_missense	logistic
had_menopause	KDM1B	HGNC:21577	0.682301	0.678545	0.314639	30	PTV_only	logistic
had_menopause_neoplasm_surgery_free	TAP1	HGNC:43	-0.0253352	0.0251963	0.31465	2507	PTV_and_damaging_missense	Cox
ANM_neoplasm_surgery_free	TMEM89	HGNC:32372	0.55769	0.554636	0.314658	48	PTV_and_damaging_missense	linear
ANM_neoplasm_surgery_free	DNM3	HGNC:29125	0.266922	0.265462	0.314661	210	PTV_and_damaging_missense	linear
had_menopause	PIK3R6	HGNC:27101	-0.0196309	0.0195239	0.314664	4258	PTV_and_damaging_missense	Cox
had_menopause	CCDC6	HGNC:18782	0.145181	0.144391	0.314669	80	PTV_and_damaging_missense	Cox
had_menopause_neoplasm_surgery_free	MDGA1	HGNC:19267	0.0531632	0.0528742	0.314672	552	PTV_and_damaging_missense	Cox
had_menopause_neoplasm_surgery_free	NEDD4L	HGNC:7728	-0.580548	0.577392	0.314673	42	PTV_only	logistic
had_menopause_neoplasm_surgery_free	MARK1	HGNC:6896	-0.293535	0.291942	0.314677	209	PTV_and_damaging_missense	logistic
had_menopause_neoplasm_surgery_free	PKD2L1	HGNC:9011	0.130868	0.130158	0.314677	1081	PTV_and_damaging_missense	logistic
ANM_neoplasm_surgery_free	ADAMTS18	HGNC:17110	0.371894	0.369873	0.314678	108	PTV_only	linear
had_menopause_neoplasm_surgery_free	H2AC6	HGNC:4733	-0.268814	0.267357	0.314681	24	PTV_and_damaging_missense	Cox
had_menopause_neoplasm_surgery_free	CSRP1	HGNC:2469	-0.212409	0.21126	0.314685	460	PTV_and_damaging_missense	logistic
had_menopause_neoplasm_surgery_free	MRPL24	HGNC:14037	-0.856235	0.851607	0.314688	21	PTV_only	logistic
ANM_neoplasm_surgery_free	ASB3	HGNC:16013	-0.757363	0.753272	0.314693	26	PTV_only	linear
had_menopause	SAT2	HGNC:23160	-0.311529	0.309851	0.314698	230	PTV_and_damaging_missense	logistic
had_menopause_neoplasm_surgery_free	CCL25	HGNC:10624	0.167655	0.166755	0.314705	49	PTV_only	Cox
had_menopause	VSTM5	HGNC:34443	-0.490396	0.487769	0.314711	81	PTV_only	logistic
ANM	KIAA1614	HGNC:29327	-0.253384	0.252031	0.314723	238	PTV_only	linear
had_menopause	ELOVL5	HGNC:21308	-0.663633	0.66011	0.314734	27	PTV_only	logistic
ANM_neoplasm_surgery_free	UTP18	HGNC:24274	-0.157522	0.156693	0.314761	607	PTV_and_damaging_missense	linear
had_menopause_neoplasm_surgery_free	MORC3	HGNC:23572	0.0476001	0.0473524	0.314785	693	PTV_and_damaging_missense	Cox
had_menopause	WBP11	HGNC:16461	-0.101637	0.101109	0.314787	161	PTV_and_damaging_missense	Cox
had_menopause_neoplasm_surgery_free	BAG4	HGNC:940	-1.25299	1.24648	0.314793	11	PTV_only	logistic
had_menopause_neoplasm_surgery_free	CFAP54	HGNC:26456	0.0292832	0.0291314	0.314796	1831	PTV_and_damaging_missense	Cox
had_menopause_neoplasm_surgery_free	RAPGEFL1	HGNC:17428	0.432056	0.429818	0.314796	95	PTV_and_damaging_missense	logistic
had_menopause_neoplasm_surgery_free	AVP	HGNC:894	0.667251	0.663794	0.314797	61	PTV_and_damaging_missense	logistic
had_menopause	ZNF841	HGNC:27611	-0.113098	0.112513	0.314799	1414	PTV_and_damaging_missense	logistic
ANM	ATP6V0D2	HGNC:18266	0.946537	0.941631	0.314799	17	PTV_only	linear
had_menopause	BDH2	HGNC:32389	0.769851	0.765872	0.314803	35	PTV_only	logistic
had_menopause_neoplasm_surgery_free	DPYSL3	HGNC:3015	0.101176	0.100654	0.314806	161	PTV_only	Cox
ANM	ATP1A2	HGNC:800	0.310836	0.309231	0.314807	158	PTV_and_damaging_missense	linear
ANM	GAD2	HGNC:4093	-0.108251	0.107692	0.314808	1322	PTV_and_damaging_missense	linear
had_menopause_neoplasm_surgery_free	KCNJ6	HGNC:6267	-0.197208	0.196192	0.314811	36	PTV_and_damaging_missense	Cox
ANM_neoplasm_surgery_free	ANO8	HGNC:29329	0.168767	0.167897	0.314812	528	PTV_and_damaging_missense	linear
had_menopause	C7orf26	HGNC:21702	0.308904	0.307314	0.314813	247	PTV_and_damaging_missense	logistic
had_menopause_neoplasm_surgery_free	SASH1	HGNC:19182	0.112277	0.111699	0.314814	1507	PTV_and_damaging_missense	logistic
ANM_neoplasm_surgery_free	HOXD10	HGNC:5133	-0.429269	0.427057	0.314815	81	PTV_and_damaging_missense	linear
had_menopause	SLC35B3	HGNC:21601	-0.247972	0.246697	0.314817	305	PTV_and_damaging_missense	logistic
ANM_neoplasm_surgery_free	CANX	HGNC:1473	1.11457	1.10884	0.314819	12	PTV_only	linear
had_menopause_neoplasm_surgery_free	TCTN1	HGNC:26113	0.0907587	0.0902933	0.314822	196	PTV_only	Cox
ANM_neoplasm_surgery_free	POFUT1	HGNC:14988	0.307534	0.30596	0.314831	158	PTV_and_damaging_missense	linear
had_menopause_neoplasm_surgery_free	RNF8	HGNC:10071	0.380001	0.378061	0.314834	11	PTV_only	Cox
ANM	PAPOLG	HGNC:14982	1.12655	1.12079	0.314834	12	PTV_only	linear
had_menopause	AHSP	HGNC:18075	-0.123792	0.123162	0.314843	104	PTV_and_damaging_missense	Cox
ANM	GABRB1	HGNC:4081	0.39852	0.396495	0.314849	96	PTV_and_damaging_missense	linear
had_menopause_neoplasm_surgery_free	YWHAZ	HGNC:12855	-0.330053	0.328382	0.314855	168	PTV_only	logistic
ANM_neoplasm_surgery_free	IL34	HGNC:28529	0.235488	0.234294	0.314856	270	PTV_and_damaging_missense	linear
had_menopause_neoplasm_surgery_free	LEKR1	HGNC:33765	0.0355514	0.0353722	0.314865	1247	PTV_and_damaging_missense	Cox
ANM_neoplasm_surgery_free	SLC4A10	HGNC:13811	0.582136	0.579203	0.314871	44	PTV_only	linear
ANM_neoplasm_surgery_free	COMP	HGNC:2227	-0.431828	0.429656	0.314874	80	PTV_only	linear
had_menopause	ZNF132	HGNC:12916	0.274672	0.273295	0.314879	229	PTV_and_damaging_missense	logistic
had_menopause_neoplasm_surgery_free	TLCD3A	HGNC:29646	0.303093	0.301577	0.314885	13	PTV_only	Cox
had_menopause_neoplasm_surgery_free	EFNA3	HGNC:3223	-0.205227	0.204206	0.314898	43	PTV_and_damaging_missense	Cox
had_menopause	TSHR	HGNC:12373	-0.233618	0.232458	0.314901	354	PTV_and_damaging_missense	logistic
had_menopause_neoplasm_surgery_free	SC5D	HGNC:10547	0.132062	0.131408	0.31491	104	PTV_and_damaging_missense	Cox
had_menopause_neoplasm_surgery_free	DYNC2I2	HGNC:28296	-0.458351	0.456093	0.314921	77	PTV_only	logistic
ANM_neoplasm_surgery_free	NDUFB4	HGNC:7699	-0.563172	0.560395	0.314922	47	PTV_and_damaging_missense	linear
had_menopause_neoplasm_surgery_free	TBXT	HGNC:11515	0.0499058	0.0496612	0.314932	676	PTV_and_damaging_missense	Cox
had_menopause	ENC1	HGNC:3345	-0.290178	0.288757	0.314935	17	PTV_only	Cox
ANM_neoplasm_surgery_free	CYP4Z1	HGNC:20583	-0.156097	0.155336	0.31495	618	PTV_and_damaging_missense	linear
ANM_neoplasm_surgery_free	TARS3	HGNC:24728	0.551511	0.548823	0.31495	49	PTV_only	linear
ANM_neoplasm_surgery_free	ZCCHC14	HGNC:24134	-0.28043	0.279064	0.314952	190	PTV_and_damaging_missense	linear
had_menopause_neoplasm_surgery_free	ANAPC15	HGNC:24531	0.290192	0.288782	0.314953	23	PTV_and_damaging_missense	Cox
ANM	NMUR1	HGNC:4518	0.780345	0.776553	0.314956	25	PTV_only	linear
had_menopause_neoplasm_surgery_free	C17orf99	HGNC:34490	-0.610689	0.607728	0.314958	54	PTV_only	logistic
had_menopause_neoplasm_surgery_free	RDH14	HGNC:19979	-0.317849	0.316309	0.31496	12	PTV_only	Cox
had_menopause_neoplasm_surgery_free	KLHL29	HGNC:29404	0.0434918	0.0432813	0.314963	845	PTV_and_damaging_missense	Cox
had_menopause_neoplasm_surgery_free	FAM166A	HGNC:33818	-0.107243	0.106726	0.31497	1671	PTV_and_damaging_missense	logistic
had_menopause_neoplasm_surgery_free	TNFRSF10C	HGNC:11906	0.111205	0.11067	0.31498	1541	PTV_and_damaging_missense	logistic
had_menopause_neoplasm_surgery_free	MCEMP1	HGNC:27291	0.58607	0.583258	0.314983	54	PTV_and_damaging_missense	logistic
had_menopause_neoplasm_surgery_free	UGCG	HGNC:12524	-0.18666	0.185765	0.314984	46	PTV_and_damaging_missense	Cox
had_menopause	COQ9	HGNC:25302	-0.0320499	0.0318962	0.314985	1559	PTV_and_damaging_missense	Cox
had_menopause	NHP2	HGNC:14377	0.317788	0.316275	0.315	19	PTV_only	Cox
had_menopause	GNRH2	HGNC:4420	-0.107238	0.106728	0.315002	146	PTV_only	Cox
had_menopause	PRICKLE1	HGNC:17019	0.145737	0.145044	0.315003	823	PTV_and_damaging_missense	logistic
had_menopause_neoplasm_surgery_free	PHTF1	HGNC:8939	-0.0518579	0.0516112	0.315003	584	PTV_and_damaging_missense	Cox
had_menopause	LRRC14	HGNC:20419	-0.0950218	0.0945699	0.315004	176	PTV_and_damaging_missense	Cox
had_menopause_neoplasm_surgery_free	TMED1	HGNC:17291	-0.365134	0.3634	0.315007	126	PTV_and_damaging_missense	logistic
had_menopause_neoplasm_surgery_free	DPH1	HGNC:3003	0.032647	0.0324925	0.315015	1459	PTV_and_damaging_missense	Cox
ANM_neoplasm_surgery_free	DRAM2	HGNC:28769	0.262429	0.261186	0.315018	217	PTV_and_damaging_missense	linear
had_menopause	TRIP13	HGNC:12307	-0.379789	0.377994	0.315018	10	PTV_only	Cox
had_menopause	AADAT	HGNC:17929	0.290076	0.288706	0.31502	17	PTV_only	Cox
ANM	UNC13D	HGNC:23147	-0.325333	0.323799	0.315026	144	PTV_only	linear
had_menopause_neoplasm_surgery_free	DHRS11	HGNC:28639	-1.00831	1.00358	0.315037	22	PTV_only	logistic
ANM_neoplasm_surgery_free	GAB2	HGNC:14458	-0.174331	0.173513	0.315038	494	PTV_and_damaging_missense	linear
had_menopause_neoplasm_surgery_free	DRC1	HGNC:24245	0.0449658	0.0447554	0.315041	759	PTV_and_damaging_missense	Cox
had_menopause_neoplasm_surgery_free	FOLR2	HGNC:3793	-0.0290894	0.0289536	0.315046	1862	PTV_and_damaging_missense	Cox
had_menopause	PTX3	HGNC:9692	0.293579	0.292208	0.315046	218	PTV_and_damaging_missense	logistic
ANM_neoplasm_surgery_free	YEATS2	HGNC:25489	0.122812	0.12224	0.315052	1004	PTV_and_damaging_missense	linear
had_menopause	VWA5B2	HGNC:25144	0.0439662	0.0437619	0.315056	801	PTV_and_damaging_missense	Cox
had_menopause	KHSRP	HGNC:6316	0.437117	0.435086	0.315057	99	PTV_and_damaging_missense	logistic
had_menopause	LRWD1	HGNC:21769	-0.0870029	0.0865993	0.31506	2709	PTV_and_damaging_missense	logistic
had_menopause	OGN	HGNC:8126	-1.16824	1.16283	0.315064	23	PTV_only	logistic
had_menopause	C2orf68	HGNC:34353	1.30734	1.3013	0.315067	14	PTV_only	logistic
ANM_neoplasm_surgery_free	DSC1	HGNC:3035	-0.149898	0.149207	0.315077	670	PTV_and_damaging_missense	linear
had_menopause_neoplasm_surgery_free	MAST3	HGNC:19036	-0.185003	0.184152	0.315078	536	PTV_and_damaging_missense	logistic
had_menopause_neoplasm_surgery_free	PSMG2	HGNC:24929	-0.12984	0.12925	0.315106	97	PTV_and_damaging_missense	Cox
ANM	CYP4A11	HGNC:2642	-0.16921	0.168441	0.315108	535	PTV_and_damaging_missense	linear
had_menopause	RFNG	HGNC:9974	-0.155057	0.154357	0.315121	64	PTV_only	Cox
ANM_neoplasm_surgery_free	SLC23A3	HGNC:20601	-0.498282	0.496031	0.315124	60	PTV_and_damaging_missense	linear
had_menopause_neoplasm_surgery_free	BCKDHA	HGNC:986	0.13843	0.137807	0.315125	1001	PTV_and_damaging_missense	logistic
ANM	ASB4	HGNC:16009	-0.463031	0.460944	0.315127	71	PTV_and_damaging_missense	linear
ANM	SUGP1	HGNC:18643	-0.24226	0.24117	0.315131	260	PTV_and_damaging_missense	linear
had_menopause	LAMB2	HGNC:6487	0.116059	0.115538	0.315135	134	PTV_only	Cox
had_menopause_neoplasm_surgery_free	SDR39U1	HGNC:20275	-0.177682	0.176887	0.31514	59	PTV_only	Cox
ANM_neoplasm_surgery_free	MIDEAS	HGNC:19853	0.148422	0.147757	0.315142	684	PTV_and_damaging_missense	linear
had_menopause_neoplasm_surgery_free	TERT	HGNC:11730	0.302932	0.301582	0.315148	17	PTV_only	Cox
ANM_neoplasm_surgery_free	IGSF10	HGNC:26384	0.148791	0.148128	0.315154	680	PTV_only	linear
had_menopause	SLC1A7	HGNC:10945	0.169847	0.169092	0.315154	48	PTV_only	Cox
had_menopause_neoplasm_surgery_free	CSPP1	HGNC:26193	-0.278687	0.277448	0.315155	247	PTV_only	logistic
ANM	DNAJC3	HGNC:9439	-0.318696	0.317277	0.315156	150	PTV_and_damaging_missense	linear
had_menopause	AGAP4	HGNC:23459	-0.0281801	0.0280551	0.315159	1956	PTV_and_damaging_missense	Cox
had_menopause	C6orf132	HGNC:21288	0.10053	0.100088	0.315178	165	PTV_only	Cox
had_menopause	KCNJ8	HGNC:6269	0.156928	0.156239	0.315181	67	PTV_and_damaging_missense	Cox
had_menopause	PTH2R	HGNC:9609	0.0945674	0.0941523	0.315181	195	PTV_only	Cox
had_menopause	TMCO5A	HGNC:28558	0.19335	0.192502	0.315182	44	PTV_only	Cox
had_menopause_neoplasm_surgery_free	ZNRF2	HGNC:22316	-0.219227	0.218272	0.315199	39	PTV_and_damaging_missense	Cox
had_menopause_neoplasm_surgery_free	DPYS	HGNC:3013	-0.0715085	0.0711983	0.315207	297	PTV_and_damaging_missense	Cox
had_menopause_neoplasm_surgery_free	TDRD7	HGNC:30831	-0.0638072	0.0635309	0.315211	380	PTV_and_damaging_missense	Cox
ANM_neoplasm_surgery_free	GASK1B	HGNC:25312	0.163036	0.162334	0.315225	565	PTV_and_damaging_missense	linear
had_menopause	OLFM2	HGNC:17189	0.313435	0.312087	0.315225	181	PTV_and_damaging_missense	logistic
ANM_neoplasm_surgery_free	ANO10	HGNC:25519	0.223267	0.222306	0.315228	300	PTV_and_damaging_missense	linear
had_menopause_neoplasm_surgery_free	CHPF	HGNC:24291	0.0496623	0.0494492	0.315229	662	PTV_and_damaging_missense	Cox
had_menopause	LCMT1	HGNC:17557	-1.09314	1.08846	0.315234	22	PTV_only	logistic
ANM	SYNGR4	HGNC:11502	0.415853	0.414071	0.315236	88	PTV_and_damaging_missense	linear
had_menopause	DOCK5	HGNC:23476	-0.0373034	0.0371445	0.315245	1133	PTV_and_damaging_missense	Cox
had_menopause_neoplasm_surgery_free	SEH1L	HGNC:30379	0.230438	0.229458	0.315249	345	PTV_and_damaging_missense	logistic
ANM_neoplasm_surgery_free	GSTM3	HGNC:4635	0.467982	0.465998	0.315258	68	PTV_and_damaging_missense	linear
had_menopause_neoplasm_surgery_free	ACADM	HGNC:89	0.218224	0.217302	0.315263	351	PTV_and_damaging_missense	logistic
had_menopause	TMEM220	HGNC:33757	-0.180459	0.179697	0.315264	48	PTV_only	Cox
had_menopause_neoplasm_surgery_free	GSTT2B	HGNC:33437	0.131954	0.131399	0.31527	90	PTV_and_damaging_missense	Cox
had_menopause_neoplasm_surgery_free	SPATA5	HGNC:18119	0.4218	0.420025	0.31527	95	PTV_only	logistic
had_menopause_neoplasm_surgery_free	SCARF2	HGNC:19869	-0.113446	0.112972	0.315284	1437	PTV_and_damaging_missense	logistic
had_menopause	RAET1L	HGNC:16798	-0.682707	0.679856	0.315285	49	PTV_only	logistic
had_menopause_neoplasm_surgery_free	DBNL	HGNC:2696	0.0294079	0.0292857	0.315295	1781	PTV_and_damaging_missense	Cox
had_menopause	RPS29	HGNC:10419	-0.334824	0.333435	0.315299	23	PTV_and_damaging_missense	Cox
had_menopause	PFDN6	HGNC:4926	1.55292	1.54648	0.315299	18	PTV_and_damaging_missense	logistic
had_menopause	SPOCK1	HGNC:11251	0.357149	0.355679	0.315316	151	PTV_and_damaging_missense	logistic
had_menopause_neoplasm_surgery_free	KLHL26	HGNC:25623	0.24903	0.248011	0.315327	281	PTV_and_damaging_missense	logistic
had_menopause	THBS4	HGNC:11788	-0.124634	0.124125	0.315328	110	PTV_only	Cox
ANM	TRPM1	HGNC:7146	0.392016	0.390423	0.315343	99	PTV_only	linear
had_menopause_neoplasm_surgery_free	KIF7	HGNC:30497	-0.0863097	0.08596	0.315346	2591	PTV_and_damaging_missense	logistic
had_menopause_neoplasm_surgery_free	MGAT4C	HGNC:30871	-0.0590476	0.0588101	0.31536	429	PTV_and_damaging_missense	Cox
had_menopause_neoplasm_surgery_free	TBC1D15	HGNC:25694	-0.355042	0.353617	0.315364	16	PTV_only	Cox
ANM_neoplasm_surgery_free	KIAA0586	HGNC:19960	-0.148185	0.147589	0.315365	685	PTV_only	linear
had_menopause_neoplasm_surgery_free	DDAH2	HGNC:2716	-0.295262	0.294079	0.315367	203	PTV_and_damaging_missense	logistic
had_menopause_neoplasm_surgery_free	DCST1	HGNC:26539	-0.0737481	0.0734529	0.31537	309	PTV_and_damaging_missense	Cox
had_menopause	ITGA11	HGNC:6136	0.0335007	0.0333669	0.315373	1416	PTV_and_damaging_missense	Cox
ANM_neoplasm_surgery_free	SLC19A3	HGNC:16266	0.935232	0.931504	0.315382	17	PTV_only	linear
ANM_neoplasm_surgery_free	KDM6B	HGNC:29012	-0.182265	0.181545	0.315398	451	PTV_and_damaging_missense	linear
had_menopause	GLDN	HGNC:29514	-0.220896	0.220029	0.315408	366	PTV_and_damaging_missense	logistic
had_menopause	SERBP1	HGNC:17860	0.38173	0.380233	0.315409	103	PTV_and_damaging_missense	logistic
had_menopause_neoplasm_surgery_free	MDC1	HGNC:21163	0.0586785	0.058449	0.315414	5701	PTV_and_damaging_missense	logistic
had_menopause	SCYL1	HGNC:14372	-0.156859	0.156246	0.315416	70	PTV_only	Cox
ANM	RAPGEF4	HGNC:16626	0.608788	0.606429	0.315434	41	PTV_only	linear
had_menopause_neoplasm_surgery_free	TINAG	HGNC:14599	0.252575	0.251601	0.315441	300	PTV_and_damaging_missense	logistic
had_menopause	SMPDL3A	HGNC:17389	0.142029	0.141485	0.315452	91	PTV_only	Cox
ANM_neoplasm_surgery_free	SHC3	HGNC:18181	-0.232599	0.231716	0.315473	276	PTV_and_damaging_missense	linear
ANM_neoplasm_surgery_free	ECI1	HGNC:2703	-0.152853	0.152272	0.315473	643	PTV_and_damaging_missense	linear
had_menopause_neoplasm_surgery_free	XAF1	HGNC:30932	-0.121487	0.121028	0.315479	1289	PTV_only	logistic
ANM_neoplasm_surgery_free	CDHR5	HGNC:7521	-0.186366	0.185662	0.315483	431	PTV_and_damaging_missense	linear
had_menopause_neoplasm_surgery_free	RBP1	HGNC:9919	-0.257009	0.256044	0.315489	287	PTV_and_damaging_missense	logistic
had_menopause	CEP76	HGNC:25727	-0.256625	0.255668	0.315504	326	PTV_and_damaging_missense	logistic
ANM	EXOC6	HGNC:23196	-0.624367	0.62204	0.315507	39	PTV_only	linear
had_menopause	ATP1B3	HGNC:806	-0.536665	0.534669	0.315508	55	PTV_and_damaging_missense	logistic
had_menopause	ZNF197	HGNC:12988	-0.0571294	0.0569182	0.315518	505	PTV_and_damaging_missense	Cox
had_menopause_neoplasm_surgery_free	GLB1	HGNC:4298	-0.224487	0.22366	0.315525	27	PTV_only	Cox
ANM	GOLGA7B	HGNC:31668	-0.871378	0.868166	0.315527	20	PTV_only	linear
had_menopause	UBE3A	HGNC:12496	1.05012	1.04626	0.315527	11	PTV_only	logistic
had_menopause_neoplasm_surgery_free	CPT1C	HGNC:18540	0.118617	0.118181	0.315529	1409	PTV_and_damaging_missense	logistic
had_menopause_neoplasm_surgery_free	SMARCAL1	HGNC:11102	-0.135423	0.13493	0.315545	89	PTV_only	Cox
had_menopause	TMEM212	HGNC:34295	0.12179	0.121347	0.315546	103	PTV_and_damaging_missense	Cox
had_menopause	KMT2C	HGNC:13726	0.0538553	0.0536596	0.315548	7063	PTV_and_damaging_missense	logistic
had_menopause	ACADSB	HGNC:91	-0.0560552	0.0558523	0.315556	487	PTV_and_damaging_missense	Cox
had_menopause	CDIPT	HGNC:1769	0.0898506	0.0895257	0.315558	186	PTV_and_damaging_missense	Cox
had_menopause	WDR55	HGNC:25971	-0.0559763	0.055774	0.315558	513	PTV_and_damaging_missense	Cox
had_menopause	ZNF431	HGNC:20809	-0.110639	0.110239	0.315561	1527	PTV_and_damaging_missense	logistic
had_menopause	CEMIP2	HGNC:11869	-0.116746	0.116325	0.315565	110	PTV_only	Cox
ANM_neoplasm_surgery_free	MEGF11	HGNC:29635	-0.100738	0.100374	0.315566	1502	PTV_and_damaging_missense	linear
ANM	SREBF1	HGNC:11289	0.191322	0.190635	0.315573	417	PTV_only	linear
had_menopause_neoplasm_surgery_free	KAZALD1	HGNC:25460	-0.0789907	0.0787082	0.315576	264	PTV_and_damaging_missense	Cox
had_menopause	CDH5	HGNC:1764	-0.18033	0.179688	0.315585	53	PTV_only	Cox
had_menopause	ZNF610	HGNC:26687	1.50855	1.50318	0.315585	19	PTV_only	logistic
had_menopause_neoplasm_surgery_free	TINAGL1	HGNC:19168	3.27639	3.26478	0.315592	14	PTV_only	logistic
had_menopause	GNL3	HGNC:29931	0.172845	0.172234	0.315594	584	PTV_and_damaging_missense	logistic
ANM	EIPR1	HGNC:12383	-0.114442	0.114038	0.315603	1177	PTV_and_damaging_missense	linear
had_menopause	KCTD14	HGNC:23295	-0.29123	0.290207	0.315608	213	PTV_and_damaging_missense	logistic
had_menopause	EML1	HGNC:3330	-0.585839	0.583795	0.315619	40	PTV_only	logistic
had_menopause_neoplasm_surgery_free	ARHGDIG	HGNC:680	0.289748	0.288739	0.315623	17	PTV_only	Cox
ANM	CSN1S1	HGNC:2445	0.465825	0.464203	0.315625	70	PTV_only	linear
had_menopause	ZDHHC23	HGNC:28654	0.183276	0.18264	0.315627	41	PTV_only	Cox
had_menopause_neoplasm_surgery_free	FAM86B2	HGNC:32222	-0.0242977	0.0242139	0.315638	2731	PTV_and_damaging_missense	Cox
had_menopause	ZAP70	HGNC:12858	-0.189778	0.189124	0.31564	40	PTV_only	Cox
ANM	PPFIBP2	HGNC:9250	0.387857	0.386522	0.315644	101	PTV_only	linear
had_menopause	FOXJ3	HGNC:29178	-0.126478	0.126043	0.315645	95	PTV_and_damaging_missense	Cox
ANM	ZNF320	HGNC:13842	-0.456131	0.45457	0.315654	73	PTV_and_damaging_missense	linear
had_menopause	HIGD1A	HGNC:29527	-1.89356	1.88712	0.315662	21	PTV_only	logistic
had_menopause_neoplasm_surgery_free	SERPINB3	HGNC:10569	-0.328774	0.327665	0.315675	136	PTV_only	logistic
ANM	C1orf100	HGNC:30435	-0.668227	0.66597	0.315676	34	PTV_only	linear
had_menopause	SLC26A9	HGNC:14469	0.1	0.0996644	0.315684	1966	PTV_and_damaging_missense	logistic
ANM	CTIF	HGNC:23925	0.245774	0.244948	0.315684	252	PTV_and_damaging_missense	linear
had_menopause_neoplasm_surgery_free	HTATIP2	HGNC:16637	0.224419	0.223669	0.315691	25	PTV_only	Cox
ANM_neoplasm_surgery_free	CACNG4	HGNC:1408	0.445187	0.443699	0.315695	75	PTV_and_damaging_missense	linear
ANM_neoplasm_surgery_free	PRPSAP1	HGNC:9466	-0.345	0.343853	0.315703	125	PTV_and_damaging_missense	linear
had_menopause_neoplasm_surgery_free	SUDS3	HGNC:29545	-0.353979	0.352806	0.315704	169	PTV_and_damaging_missense	logistic
ANM	CCDC171	HGNC:29828	0.277883	0.276961	0.315706	197	PTV_only	linear
ANM	TBX15	HGNC:11594	-0.233205	0.232432	0.315706	280	PTV_and_damaging_missense	linear
had_menopause	ARHGEF5	HGNC:13209	-0.084497	0.0842193	0.315718	2655	PTV_and_damaging_missense	logistic
had_menopause_neoplasm_surgery_free	ESYT3	HGNC:24295	0.364996	0.363797	0.315718	157	PTV_only	logistic
had_menopause	CFAP100	HGNC:26842	-0.0271878	0.0270987	0.315722	2153	PTV_only	Cox
had_menopause	COG7	HGNC:18622	0.0326358	0.0325297	0.315735	1491	PTV_and_damaging_missense	Cox
ANM_neoplasm_surgery_free	PHACTR4	HGNC:25793	-0.203393	0.202741	0.315762	361	PTV_and_damaging_missense	linear
ANM_neoplasm_surgery_free	TMEM154	HGNC:26489	1.21838	1.21448	0.315767	10	PTV_only	linear
had_menopause_neoplasm_surgery_free	ITGB3BP	HGNC:6157	-0.0671672	0.0669536	0.315769	359	PTV_and_damaging_missense	Cox
had_menopause	ITM2B	HGNC:6174	0.521397	0.519743	0.315773	93	PTV_and_damaging_missense	logistic
had_menopause_neoplasm_surgery_free	TRMT61A	HGNC:23790	0.343539	0.342451	0.315774	138	PTV_and_damaging_missense	logistic
ANM_neoplasm_surgery_free	TRIP11	HGNC:12305	-0.287683	0.286771	0.315778	180	PTV_only	linear
ANM	HOXA2	HGNC:5103	-0.545541	0.543815	0.315781	51	PTV_and_damaging_missense	linear
had_menopause	SERPINA5	HGNC:8723	-0.0458478	0.0457037	0.315787	736	PTV_and_damaging_missense	Cox
had_menopause	IMPDH1	HGNC:6052	-0.265916	0.265083	0.315791	303	PTV_and_damaging_missense	logistic
had_menopause	CACNG2	HGNC:1406	-0.391183	0.38996	0.315795	141	PTV_and_damaging_missense	logistic
had_menopause	RWDD2A	HGNC:21385	0.268148	0.267313	0.315801	22	PTV_and_damaging_missense	Cox
ANM	IQCD	HGNC:25168	0.299897	0.298969	0.315813	169	PTV_and_damaging_missense	linear
ANM	SAMD13	HGNC:24582	-1.00563	1.00252	0.315818	15	PTV_only	linear
had_menopause	SULT1A2	HGNC:11454	-0.219954	0.219277	0.315819	439	PTV_and_damaging_missense	logistic
had_menopause	ZMYM5	HGNC:13029	-0.187132	0.186556	0.31582	516	PTV_only	logistic
had_menopause	LRRC24	HGNC:28947	-0.291287	0.290393	0.315822	243	PTV_and_damaging_missense	logistic
had_menopause_neoplasm_surgery_free	HOXD12	HGNC:5135	0.0746938	0.0744666	0.315836	296	PTV_and_damaging_missense	Cox
ANM_neoplasm_surgery_free	CYP2C9	HGNC:2623	0.670757	0.668712	0.315837	33	PTV_only	linear
had_menopause_neoplasm_surgery_free	PRELP	HGNC:9357	-0.218944	0.218282	0.315844	37	PTV_only	Cox
had_menopause	FECH	HGNC:3647	0.127419	0.127034	0.315848	1078	PTV_and_damaging_missense	logistic
ANM	P2RX3	HGNC:8534	1.00546	1.00243	0.31585	15	PTV_only	linear
had_menopause_neoplasm_surgery_free	NCKAP5	HGNC:29847	-0.218944	0.218287	0.315855	35	PTV_only	Cox
ANM	IFI44	HGNC:16938	-0.109239	0.10891	0.315856	1292	PTV_and_damaging_missense	linear
had_menopause	SERPINB13	HGNC:8944	-0.213901	0.213263	0.315864	32	PTV_only	Cox
had_menopause	MRM3	HGNC:18485	-0.278255	0.277427	0.315867	17	PTV_only	Cox
had_menopause	CDC42EP4	HGNC:17147	0.0671217	0.0669222	0.31587	340	PTV_and_damaging_missense	Cox
had_menopause	CCDC166	HGNC:41910	-0.16494	0.164452	0.315878	50	PTV_only	Cox
had_menopause_neoplasm_surgery_free	TMEM184C	HGNC:25587	-0.460712	0.459358	0.315886	75	PTV_and_damaging_missense	logistic
ANM_neoplasm_surgery_free	POLM	HGNC:9185	-0.410878	0.409674	0.315895	88	PTV_only	linear
had_menopause	MCM10	HGNC:18043	-0.179984	0.17946	0.315898	613	PTV_and_damaging_missense	logistic
had_menopause	NT5C1B	HGNC:17818	-0.409063	0.40787	0.315898	86	PTV_only	logistic
had_menopause_neoplasm_surgery_free	RAPGEF2	HGNC:16854	-0.236468	0.235783	0.315907	33	PTV_only	Cox
had_menopause_neoplasm_surgery_free	FBXO7	HGNC:13586	0.174652	0.174147	0.31591	48	PTV_only	Cox
ANM_neoplasm_surgery_free	WDR12	HGNC:14098	0.907897	0.905269	0.315911	18	PTV_only	linear
had_menopause_neoplasm_surgery_free	FBXO38	HGNC:28844	-1.06233	1.05926	0.315914	13	PTV_only	logistic
had_menopause	STX4	HGNC:11439	-0.19496	0.194403	0.315927	496	PTV_and_damaging_missense	logistic
ANM_neoplasm_surgery_free	DYDC1	HGNC:23460	-0.962935	0.960181	0.315929	16	PTV_only	linear
had_menopause	MS4A4E	HGNC:14284	-0.141923	0.14152	0.315935	87	PTV_and_damaging_missense	Cox
had_menopause_neoplasm_surgery_free	SH3BGRL3	HGNC:15568	0.141902	0.141502	0.315946	80	PTV_and_damaging_missense	Cox
had_menopause_neoplasm_surgery_free	PDCD11	HGNC:13408	0.0785489	0.0783279	0.315947	3068	PTV_and_damaging_missense	logistic
had_menopause_neoplasm_surgery_free	SHBG	HGNC:10839	0.421874	0.420691	0.315951	109	PTV_and_damaging_missense	logistic
had_menopause	COPZ2	HGNC:19356	0.27823	0.27745	0.315952	20	PTV_only	Cox
had_menopause	SNAP91	HGNC:14986	-0.0798685	0.0796464	0.315963	237	PTV_and_damaging_missense	Cox
had_menopause_neoplasm_surgery_free	IREB2	HGNC:6115	0.230111	0.229475	0.31597	27	PTV_only	Cox
had_menopause	ZNF16	HGNC:12947	-0.340469	0.339529	0.315973	131	PTV_and_damaging_missense	logistic
ANM_neoplasm_surgery_free	NHLRC3	HGNC:33751	-0.580812	0.57921	0.315978	44	PTV_only	linear
had_menopause	LYL1	HGNC:6734	0.230114	0.229483	0.315981	26	PTV_only	Cox
had_menopause_neoplasm_surgery_free	ABCA7	HGNC:37	0.0699863	0.0697948	0.315985	3945	PTV_and_damaging_missense	logistic
had_menopause	KISS1R	HGNC:4510	-0.0993659	0.0990962	0.315995	157	PTV_and_damaging_missense	Cox
had_menopause_neoplasm_surgery_free	DEPTOR	HGNC:22953	1.19707	1.19383	0.316001	13	PTV_only	logistic
had_menopause	TFCP2	HGNC:11748	0.12639	0.126051	0.31601	99	PTV_and_damaging_missense	Cox
had_menopause_neoplasm_surgery_free	MRTO4	HGNC:18477	0.353622	0.352675	0.316012	133	PTV_and_damaging_missense	logistic
had_menopause	SESTD1	HGNC:18379	0.354528	0.353579	0.316013	10	PTV_only	Cox
had_menopause_neoplasm_surgery_free	AMOTL2	HGNC:17812	-0.0989014	0.0986373	0.316017	1929	PTV_and_damaging_missense	logistic
ANM_neoplasm_surgery_free	FOXRED1	HGNC:26927	0.130802	0.130454	0.316027	880	PTV_and_damaging_missense	linear
had_menopause_neoplasm_surgery_free	TEKT2	HGNC:11725	0.576652	0.575143	0.316042	49	PTV_only	logistic
ANM_neoplasm_surgery_free	DEFB104A	HGNC:18115	-0.262479	0.261793	0.316048	216	PTV_and_damaging_missense	linear
ANM	TDRD10	HGNC:25316	-0.31395	0.313138	0.316062	154	PTV_only	linear
ANM_neoplasm_surgery_free	CIBAR2	HGNC:24781	-0.703161	0.701343	0.316062	30	PTV_only	linear
ANM	CUEDC2	HGNC:28352	-0.432709	0.431601	0.316073	81	PTV_and_damaging_missense	linear
ANM_neoplasm_surgery_free	EHMT1	HGNC:24650	0.170076	0.169641	0.316073	517	PTV_and_damaging_missense	linear
had_menopause	EHHADH	HGNC:3247	-0.111486	0.111208	0.316099	126	PTV_only	Cox
ANM	TTC7B	HGNC:19858	0.163338	0.162932	0.316108	572	PTV_and_damaging_missense	linear
had_menopause_neoplasm_surgery_free	GRM7	HGNC:4599	0.768573	0.766679	0.316116	17	PTV_only	logistic
had_menopause	NMU	HGNC:7859	1.17045	1.1676	0.316127	16	PTV_only	logistic
had_menopause_neoplasm_surgery_free	ANKRD36C	HGNC:32946	-0.0731067	0.0729288	0.316132	3618	PTV_and_damaging_missense	logistic
had_menopause	DNAJB13	HGNC:30718	-0.57689	0.57549	0.316135	59	PTV_only	logistic
had_menopause_neoplasm_surgery_free	PPM1A	HGNC:9275	1.93588	1.9312	0.316138	13	PTV_only	logistic
ANM_neoplasm_surgery_free	TBX4	HGNC:11603	0.225479	0.224935	0.316146	293	PTV_and_damaging_missense	linear
ANM	GFRA3	HGNC:4245	1.07942	1.07684	0.316152	13	PTV_only	linear
ANM_neoplasm_surgery_free	THAP6	HGNC:23189	0.840469	0.838487	0.316172	21	PTV_only	linear
ANM_neoplasm_surgery_free	GLG1	HGNC:4316	0.269309	0.268674	0.316172	205	PTV_and_damaging_missense	linear
had_menopause_neoplasm_surgery_free	PTCH2	HGNC:9586	0.113592	0.113327	0.31618	123	PTV_only	Cox
ANM_neoplasm_surgery_free	PHYH	HGNC:8940	-0.539287	0.538029	0.316184	51	PTV_only	linear
had_menopause	ZNF577	HGNC:28673	0.485655	0.484527	0.316185	58	PTV_only	logistic
had_menopause	NLRP4	HGNC:22943	0.066343	0.0661891	0.316187	338	PTV_only	Cox
ANM	ATF1	HGNC:783	-0.502567	0.501403	0.316191	60	PTV_and_damaging_missense	linear
had_menopause_neoplasm_surgery_free	MARVELD2	HGNC:26401	0.240383	0.239836	0.316208	311	PTV_and_damaging_missense	logistic
ANM_neoplasm_surgery_free	SERP1	HGNC:10759	-0.883358	0.881364	0.316221	19	PTV_and_damaging_missense	linear
ANM_neoplasm_surgery_free	CASTOR3	HGNC:29954	0.660301	0.658819	0.316227	34	PTV_only	linear
had_menopause	LMX1A	HGNC:6653	0.110083	0.109841	0.316245	131	PTV_and_damaging_missense	Cox
had_menopause	SORBS2	HGNC:24098	0.339986	0.339239	0.316246	153	PTV_only	logistic
ANM	YTHDF3	HGNC:26465	0.657807	0.65636	0.316247	35	PTV_and_damaging_missense	linear
had_menopause_neoplasm_surgery_free	RGPD3	HGNC:32416	0.0575604	0.0574353	0.316257	5984	PTV_and_damaging_missense	logistic
had_menopause	MAN2A2	HGNC:6825	0.0501886	0.0500801	0.316264	599	PTV_only	Cox
had_menopause_neoplasm_surgery_free	TMEM45B	HGNC:25194	0.12538	0.12511	0.316268	93	PTV_only	Cox
had_menopause_neoplasm_surgery_free	FAM177B	HGNC:34395	1.07989	1.07759	0.316281	19	PTV_only	logistic
ANM	LRR1	HGNC:19742	-0.247433	0.246908	0.316285	248	PTV_and_damaging_missense	linear
ANM	BAG4	HGNC:940	-0.130937	0.130659	0.316286	893	PTV_and_damaging_missense	linear
had_menopause_neoplasm_surgery_free	SMC6	HGNC:20466	0.343115	0.342394	0.316292	137	PTV_only	logistic
had_menopause	PGD	HGNC:8891	0.0813724	0.0812014	0.316292	247	PTV_and_damaging_missense	Cox
had_menopause	KIAA2026	HGNC:23378	-0.0971498	0.0969464	0.316296	2060	PTV_and_damaging_missense	logistic
had_menopause	RNASEK	HGNC:33911	0.072454	0.0723023	0.316296	303	PTV_and_damaging_missense	Cox
had_menopause	EDAR	HGNC:2895	-0.0769455	0.0767847	0.316298	266	PTV_and_damaging_missense	Cox
had_menopause_neoplasm_surgery_free	TP53I13	HGNC:25102	-0.752502	0.750938	0.316304	20	PTV_only	logistic
had_menopause	NAE1	HGNC:621	-0.820001	0.818318	0.316317	21	PTV_only	logistic
ANM	TTLL6	HGNC:26664	-0.151872	0.151562	0.316324	662	PTV_only	linear
had_menopause	ACTG2	HGNC:145	0.371272	0.370518	0.316326	141	PTV_and_damaging_missense	logistic
had_menopause_neoplasm_surgery_free	VAC14	HGNC:25507	-0.12367	0.123421	0.316333	1271	PTV_and_damaging_missense	logistic
had_menopause	ARHGAP23	HGNC:29293	-0.200456	0.200053	0.316337	44	PTV_only	Cox
ANM_neoplasm_surgery_free	MAP4	HGNC:6862	-0.0902704	0.0900883	0.316337	1876	PTV_and_damaging_missense	linear
had_menopause	POLDIP3	HGNC:23782	0.0900659	0.0898866	0.316347	178	PTV_and_damaging_missense	Cox
had_menopause	CYP21A2	HGNC:2600	0.236226	0.235759	0.316353	37	PTV_only	Cox
ANM	MINDY2	HGNC:26954	-1.00442	1.00243	0.316355	15	PTV_only	linear
ANM	MOB4	HGNC:17261	0.829417	0.827793	0.316365	22	PTV_and_damaging_missense	linear
had_menopause	IQGAP1	HGNC:6110	0.641715	0.640466	0.316368	34	PTV_only	logistic
had_menopause_neoplasm_surgery_free	PKD1L2	HGNC:21715	0.0172325	0.017199	0.31637	5560	PTV_and_damaging_missense	Cox
ANM_neoplasm_surgery_free	LILRA6	HGNC:15495	-0.601145	0.599979	0.316375	41	PTV_only	linear
ANM_neoplasm_surgery_free	DSG1	HGNC:3048	0.101591	0.101394	0.316378	1471	PTV_and_damaging_missense	linear
had_menopause_neoplasm_surgery_free	GARRE1	HGNC:29016	0.71201	0.710641	0.316379	32	PTV_only	logistic
had_menopause_neoplasm_surgery_free	FAM120AOS	HGNC:23389	-1.19163	1.18935	0.316382	15	PTV_only	logistic
had_menopause	SLC35E2B	HGNC:33941	0.119738	0.11951	0.316391	1316	PTV_and_damaging_missense	logistic
ANM	LRRFIP2	HGNC:6703	0.163794	0.163483	0.316394	568	PTV_and_damaging_missense	linear
ANM	MYRIP	HGNC:19156	-0.622954	0.621783	0.316403	39	PTV_only	linear
ANM	AKAP1	HGNC:367	0.184695	0.18435	0.316411	446	PTV_and_damaging_missense	linear
had_menopause_neoplasm_surgery_free	GRSF1	HGNC:4610	-0.046075	0.0459896	0.316412	790	PTV_and_damaging_missense	Cox
had_menopause	SLC13A3	HGNC:14430	0.194721	0.194362	0.316417	468	PTV_and_damaging_missense	logistic
had_menopause_neoplasm_surgery_free	CXCL2	HGNC:4603	-0.31689	0.316306	0.316419	13	PTV_only	Cox
had_menopause	ARHGEF16	HGNC:15515	-0.0217715	0.0217315	0.31642	3347	PTV_and_damaging_missense	Cox
had_menopause_neoplasm_surgery_free	LYZL1	HGNC:30502	-0.360721	0.360059	0.316421	127	PTV_and_damaging_missense	logistic
had_menopause	METTL26	HGNC:14141	0.114252	0.114043	0.316427	140	PTV_only	Cox
ANM	PASK	HGNC:17270	0.148644	0.148375	0.316436	691	PTV_only	linear
had_menopause	TBC1D2	HGNC:18026	-0.154656	0.154379	0.316444	67	PTV_only	Cox
had_menopause	EVX2	HGNC:3507	-0.0594773	0.0593709	0.316444	444	PTV_and_damaging_missense	Cox
had_menopause	NMI	HGNC:7854	-0.2956	0.295077	0.316454	199	PTV_and_damaging_missense	logistic
had_menopause_neoplasm_surgery_free	RABEP2	HGNC:24817	0.2066	0.206234	0.316454	392	PTV_and_damaging_missense	logistic
had_menopause_neoplasm_surgery_free	LRGUK	HGNC:21964	-0.0713418	0.0712165	0.31646	3711	PTV_and_damaging_missense	logistic
had_menopause_neoplasm_surgery_free	ATP2C2	HGNC:29103	0.102634	0.10246	0.316489	1728	PTV_only	logistic
had_menopause_neoplasm_surgery_free	SLC10A6	HGNC:30603	-1.19929	1.19726	0.316492	11	PTV_only	logistic
had_menopause	SPATA16	HGNC:29935	0.089364	0.0892131	0.316493	2405	PTV_and_damaging_missense	logistic
had_menopause	BBS10	HGNC:26291	0.0272889	0.027243	0.316494	2064	PTV_and_damaging_missense	Cox
ANM_neoplasm_surgery_free	CDKN2B	HGNC:1788	-0.225293	0.224917	0.316505	293	PTV_and_damaging_missense	linear
ANM_neoplasm_surgery_free	SLC17A9	HGNC:16192	0.248295	0.247888	0.316521	241	PTV_only	linear
had_menopause_neoplasm_surgery_free	RAB24	HGNC:9765	-0.478446	0.477667	0.316522	66	PTV_and_damaging_missense	logistic
ANM	GLYATL2	HGNC:24178	-0.358222	0.35764	0.316526	118	PTV_and_damaging_missense	linear
had_menopause	AP1B1	HGNC:554	-0.0471589	0.047083	0.316531	746	PTV_and_damaging_missense	Cox
had_menopause	TOR3A	HGNC:11997	-0.0342446	0.0341899	0.316537	1337	PTV_and_damaging_missense	Cox
had_menopause	LILRA6	HGNC:15495	0.140333	0.140111	0.316542	78	PTV_only	Cox
had_menopause	BEGAIN	HGNC:24163	-0.272377	0.271945	0.316543	266	PTV_and_damaging_missense	logistic
had_menopause	COX8C	HGNC:24382	-0.126248	0.126053	0.316561	95	PTV_and_damaging_missense	Cox
had_menopause_neoplasm_surgery_free	ELAVL3	HGNC:3314	-0.646769	0.645779	0.316569	31	PTV_and_damaging_missense	logistic
had_menopause	CCDC7	HGNC:26533	-0.0266451	0.0266044	0.316572	2239	PTV_only	Cox
had_menopause	F5	HGNC:3542	0.432379	0.43172	0.316572	90	PTV_only	logistic
had_menopause	C2CD5	HGNC:29062	0.0960239	0.0958777	0.316573	169	PTV_only	Cox
had_menopause_neoplasm_surgery_free	NR2F1	HGNC:7975	0.0856816	0.0855513	0.316574	216	PTV_only	Cox
had_menopause	KAT14	HGNC:15904	0.447511	0.446833	0.316577	95	PTV_only	logistic
ANM_neoplasm_surgery_free	NCAPH	HGNC:1112	1.02803	1.02646	0.316577	14	PTV_only	linear
had_menopause	HYPK	HGNC:18418	-0.109997	0.109835	0.316596	119	PTV_and_damaging_missense	Cox
had_menopause	ADAT2	HGNC:21172	-0.0464568	0.0463886	0.316599	735	PTV_and_damaging_missense	Cox
had_menopause_neoplasm_surgery_free	PIGG	HGNC:25985	-0.0394429	0.0393852	0.316602	1022	PTV_and_damaging_missense	Cox
had_menopause_neoplasm_surgery_free	RGCC	HGNC:20369	0.43386	0.433229	0.316606	85	PTV_and_damaging_missense	logistic
had_menopause	TMEM45B	HGNC:25194	-0.272278	0.271883	0.316607	297	PTV_and_damaging_missense	logistic
ANM_neoplasm_surgery_free	CDKAL1	HGNC:21050	0.31244	0.311984	0.316607	152	PTV_and_damaging_missense	linear
ANM	SORL1	HGNC:11185	-0.0896314	0.0895014	0.316612	1930	PTV_and_damaging_missense	linear
had_menopause	METAP1	HGNC:15789	-0.144595	0.144392	0.316632	100	PTV_and_damaging_missense	Cox
ANM_neoplasm_surgery_free	ITIH1	HGNC:6166	-0.197148	0.196873	0.316637	383	PTV_and_damaging_missense	linear
ANM_neoplasm_surgery_free	USP6NL	HGNC:16858	1.11031	1.10876	0.316641	12	PTV_only	linear
had_menopause	DGKA	HGNC:2849	0.145568	0.14537	0.316651	844	PTV_and_damaging_missense	logistic
had_menopause_neoplasm_surgery_free	SEC14L4	HGNC:20627	0.201449	0.201178	0.316658	457	PTV_and_damaging_missense	logistic
had_menopause	WIZ	HGNC:30917	0.0779624	0.0778576	0.31666	3128	PTV_and_damaging_missense	logistic
had_menopause_neoplasm_surgery_free	AP2A1	HGNC:561	0.090759	0.0906382	0.316666	199	PTV_and_damaging_missense	Cox
had_menopause	MPHOSPH9	HGNC:7215	0.538878	0.538164	0.316669	73	PTV_only	logistic
had_menopause_neoplasm_surgery_free	TRIM38	HGNC:10059	0.132481	0.132307	0.316674	1021	PTV_only	logistic
ANM_neoplasm_surgery_free	SPATA31A7	HGNC:32007	-0.53355	0.532846	0.316676	52	PTV_and_damaging_missense	linear
had_menopause	ACAT2	HGNC:94	1.24786	1.24624	0.316683	24	PTV_only	logistic
had_menopause	ABI3	HGNC:29859	-0.352359	0.351903	0.316684	144	PTV_and_damaging_missense	logistic
ANM	TOM1	HGNC:11982	-0.121466	0.121311	0.316695	1038	PTV_and_damaging_missense	linear
had_menopause_neoplasm_surgery_free	TCTN1	HGNC:26113	0.0607553	0.0606785	0.316698	435	PTV_and_damaging_missense	Cox
ANM	SLC35E2A	HGNC:20863	-0.136514	0.136345	0.316713	821	PTV_and_damaging_missense	linear
had_menopause_neoplasm_surgery_free	MIOX	HGNC:14522	0.0462268	0.0461705	0.316721	773	PTV_and_damaging_missense	Cox
had_menopause	TGFBR3L	HGNC:44152	-0.063491	0.0634172	0.316748	4935	PTV_and_damaging_missense	logistic
ANM_neoplasm_surgery_free	SLC12A1	HGNC:10910	0.108875	0.108749	0.316753	1275	PTV_and_damaging_missense	linear
had_menopause	P2RX1	HGNC:8533	0.0635629	0.0634903	0.316758	392	PTV_and_damaging_missense	Cox
had_menopause	SLC25A11	HGNC:10981	0.101204	0.101088	0.316759	150	PTV_and_damaging_missense	Cox
ANM	DKK4	HGNC:2894	0.657077	0.656344	0.316774	35	PTV_only	linear
had_menopause	FUZ	HGNC:26219	-0.156407	0.156237	0.316782	82	PTV_only	Cox
had_menopause	TMEM116	HGNC:25084	-0.0619934	0.0619265	0.316788	399	PTV_and_damaging_missense	Cox
ANM	ARHGDIA	HGNC:678	-0.168449	0.168273	0.316807	536	PTV_and_damaging_missense	linear
ANM_neoplasm_surgery_free	SKP2	HGNC:10901	0.403362	0.402939	0.316807	91	PTV_and_damaging_missense	linear
ANM_neoplasm_surgery_free	CYP19A1	HGNC:2594	-0.344192	0.343844	0.316826	125	PTV_and_damaging_missense	linear
ANM_neoplasm_surgery_free	ADORA3	HGNC:268	-0.518609	0.518088	0.316828	55	PTV_and_damaging_missense	linear
ANM	ANKRD53	HGNC:25691	0.630521	0.629899	0.316836	38	PTV_only	linear
had_menopause	FLYWCH2	HGNC:25178	-0.182805	0.182627	0.31684	41	PTV_and_damaging_missense	Cox
ANM	STK32A	HGNC:28317	0.639069	0.638451	0.316845	37	PTV_only	linear
had_menopause	KLF5	HGNC:6349	-0.154546	0.154398	0.316846	76	PTV_and_damaging_missense	Cox
had_menopause	ZBED6	HGNC:33273	-0.592768	0.59221	0.316855	56	PTV_only	logistic
had_menopause	OSTN	HGNC:29961	0.146071	0.145935	0.316858	67	PTV_and_damaging_missense	Cox
had_menopause_neoplasm_surgery_free	SFTPB	HGNC:10801	0.165524	0.165372	0.316865	739	PTV_and_damaging_missense	logistic
had_menopause_neoplasm_surgery_free	LIMS1	HGNC:6616	0.129172	0.129053	0.316866	1137	PTV_and_damaging_missense	logistic
had_menopause_neoplasm_surgery_free	NR1I3	HGNC:7969	-0.0665838	0.0665248	0.316881	356	PTV_and_damaging_missense	Cox
ANM	HHIPL2	HGNC:25842	-0.175397	0.175244	0.316892	494	PTV_and_damaging_missense	linear
ANM	ADGRL3	HGNC:20974	0.916028	0.915231	0.316892	18	PTV_only	linear
had_menopause_neoplasm_surgery_free	PLEKHN1	HGNC:25284	0.111379	0.111285	0.316905	134	PTV_only	Cox
ANM_neoplasm_surgery_free	GLRA3	HGNC:4328	-1.10961	1.10869	0.316914	12	PTV_only	linear
had_menopause_neoplasm_surgery_free	RIPOR2	HGNC:13872	0.171174	0.171034	0.316914	626	PTV_and_damaging_missense	logistic
had_menopause_neoplasm_surgery_free	AP2M1	HGNC:564	-1.00745	1.00664	0.316919	19	PTV_only	logistic
had_menopause	CPXM2	HGNC:26977	-0.0927146	0.0926425	0.316934	2069	PTV_and_damaging_missense	logistic
ANM_neoplasm_surgery_free	DNAH12	HGNC:2943	-0.068336	0.0682837	0.316944	3351	PTV_and_damaging_missense	linear
had_menopause_neoplasm_surgery_free	PDZD9	HGNC:28740	-0.0434328	0.0434004	0.31695	820	PTV_only	Cox
had_menopause_neoplasm_surgery_free	FAM83C	HGNC:16121	0.192504	0.192361	0.316951	462	PTV_and_damaging_missense	logistic
had_menopause	UROS	HGNC:12592	0.29909	0.298871	0.316956	257	PTV_and_damaging_missense	logistic
had_menopause_neoplasm_surgery_free	SYNGR2	HGNC:11499	1.12891	1.12812	0.316969	12	PTV_only	logistic
had_menopause	CD207	HGNC:17935	0.129247	0.129158	0.316977	92	PTV_only	Cox
ANM	TENT5A	HGNC:18345	0.414339	0.414054	0.316981	88	PTV_and_damaging_missense	linear
had_menopause_neoplasm_surgery_free	SPATS1	HGNC:22957	0.0571753	0.0571373	0.316989	469	PTV_and_damaging_missense	Cox
ANM	SCG3	HGNC:13707	0.250162	0.25	0.317	242	PTV_and_damaging_missense	linear
had_menopause	GMFG	HGNC:4374	0.0959385	0.0958786	0.317008	184	PTV_and_damaging_missense	Cox
had_menopause_neoplasm_surgery_free	NKG7	HGNC:7830	-0.179776	0.179666	0.317013	50	PTV_only	Cox
ANM	AP4M1	HGNC:574	0.228914	0.228773	0.317016	289	PTV_and_damaging_missense	linear
ANM_neoplasm_surgery_free	TTC4	HGNC:12394	0.739712	0.73926	0.317019	27	PTV_only	linear
ANM	CDNF	HGNC:24913	0.697794	0.697372	0.317021	31	PTV_only	linear
had_menopause	PPP1R13L	HGNC:18838	0.318159	0.317969	0.317021	199	PTV_only	logistic
ANM_neoplasm_surgery_free	CAST	HGNC:1515	-0.193113	0.193003	0.317038	399	PTV_and_damaging_missense	linear
had_menopause	SDR42E1	HGNC:29834	-0.0773121	0.0772691	0.317041	259	PTV_and_damaging_missense	Cox
had_menopause_neoplasm_surgery_free	PCDH20	HGNC:14257	-0.0561858	0.0561574	0.317065	510	PTV_and_damaging_missense	Cox
had_menopause_neoplasm_surgery_free	NDUFB2	HGNC:7697	-0.835801	0.83539	0.317073	39	PTV_only	logistic
had_menopause	CASP5	HGNC:1506	0.023882	0.0238705	0.317078	2761	PTV_only	Cox
ANM	MAST4	HGNC:19037	0.809977	0.809598	0.317087	23	PTV_only	linear
had_menopause_neoplasm_surgery_free	TBC1D28	HGNC:26858	0.195587	0.195498	0.317089	532	PTV_and_damaging_missense	logistic
had_menopause_neoplasm_surgery_free	AFG1L	HGNC:16411	-0.0692087	0.0691808	0.317115	316	PTV_and_damaging_missense	Cox
ANM	C22orf23	HGNC:18589	0.277789	0.277677	0.317119	196	PTV_only	linear
ANM_neoplasm_surgery_free	MYL2	HGNC:7583	-0.346773	0.346634	0.317121	123	PTV_and_damaging_missense	linear
had_menopause_neoplasm_surgery_free	KCNQ3	HGNC:6297	0.220621	0.220538	0.317129	380	PTV_and_damaging_missense	logistic
ANM_neoplasm_surgery_free	CYP27C1	HGNC:33480	1.21494	1.21452	0.317145	10	PTV_only	linear
had_menopause_neoplasm_surgery_free	PCCA	HGNC:8653	0.152664	0.152614	0.317152	67	PTV_only	Cox
had_menopause	SLC2A5	HGNC:11010	-0.134945	0.134903	0.317157	85	PTV_only	Cox
had_menopause_neoplasm_surgery_free	RAP2A	HGNC:9861	0.301647	0.301558	0.317168	22	PTV_and_damaging_missense	Cox
ANM	VGLL3	HGNC:24327	-0.566693	0.566534	0.317177	47	PTV_and_damaging_missense	linear
had_menopause	DYNAP	HGNC:26808	0.294954	0.294891	0.317207	183	PTV_and_damaging_missense	logistic
had_menopause_neoplasm_surgery_free	BAG4	HGNC:940	-0.0385167	0.0385087	0.317209	1043	PTV_and_damaging_missense	Cox
ANM_neoplasm_surgery_free	CD83	HGNC:1703	0.960385	0.960192	0.317218	16	PTV_and_damaging_missense	linear
had_menopause	ABI1	HGNC:11320	-0.052068	0.0520587	0.317224	587	PTV_and_damaging_missense	Cox
had_menopause_neoplasm_surgery_free	GTF2H3	HGNC:4657	0.0746839	0.0746705	0.317224	264	PTV_and_damaging_missense	Cox
had_menopause	SLC25A23	HGNC:19375	-0.411957	0.411889	0.31723	111	PTV_only	logistic
ANM	EFCAB13	HGNC:26864	0.176338	0.176312	0.317244	489	PTV_and_damaging_missense	linear
had_menopause	KIF2C	HGNC:6393	0.0293917	0.0293877	0.317244	1760	PTV_and_damaging_missense	Cox
ANM	TRIM4	HGNC:16275	-0.183358	0.183332	0.317246	451	PTV_and_damaging_missense	linear
had_menopause	CHMP2B	HGNC:24537	0.390094	0.390048	0.317253	109	PTV_and_damaging_missense	logistic
had_menopause	GCNT7	HGNC:16099	-0.23582	0.235793	0.317255	32	PTV_only	Cox
had_menopause_neoplasm_surgery_free	POU2AF1	HGNC:9211	-0.685411	0.685356	0.317272	42	PTV_and_damaging_missense	logistic
had_menopause	CNPY1	HGNC:27786	0.13252	0.13251	0.317273	85	PTV_only	Cox
ANM_neoplasm_surgery_free	SLC38A11	HGNC:26836	-0.623252	0.6232	0.317274	38	PTV_only	linear
ANM	ADAM32	HGNC:15479	0.144302	0.144293	0.317282	731	PTV_and_damaging_missense	linear
had_menopause	PRAMEF10	HGNC:27997	-0.695174	0.695145	0.317291	25	PTV_only	logistic
had_menopause_neoplasm_surgery_free	SFXN4	HGNC:16088	-0.375149	0.375141	0.317299	125	PTV_and_damaging_missense	logistic
ANM_neoplasm_surgery_free	RRP36	HGNC:21374	0.818904	0.818892	0.317307	22	PTV_only	linear
had_menopause_neoplasm_surgery_free	ZNF728	HGNC:32463	-0.106466	0.106465	0.317308	1615	PTV_and_damaging_missense	logistic
had_menopause_neoplasm_surgery_free	RGMB	HGNC:26896	0.227758	0.22776	0.317315	348	PTV_and_damaging_missense	logistic
ANM_neoplasm_surgery_free	ARPC1B	HGNC:704	0.180388	0.180391	0.317321	550	PTV_and_damaging_missense	linear
ANM	NOL12	HGNC:28585	-0.237202	0.237208	0.317326	269	PTV_and_damaging_missense	linear
had_menopause	CHURC1	HGNC:20099	0.185979	0.185987	0.317331	550	PTV_and_damaging_missense	logistic
had_menopause_neoplasm_surgery_free	ABHD17A	HGNC:28756	0.333381	0.333399	0.317336	12	PTV_only	Cox
had_menopause	HAUS6	HGNC:25948	0.34889	0.348909	0.317336	180	PTV_only	logistic
ANM_neoplasm_surgery_free	PUS7	HGNC:26033	-0.508981	0.509004	0.317337	57	PTV_only	linear
had_menopause	LUC7L	HGNC:6723	-0.219545	0.219561	0.317346	372	PTV_and_damaging_missense	logistic
had_menopause_neoplasm_surgery_free	HMGCS2	HGNC:5008	-0.307376	0.307399	0.317347	214	PTV_and_damaging_missense	logistic
had_menopause_neoplasm_surgery_free	AOC1	HGNC:80	0.594766	0.594812	0.317348	67	PTV_only	logistic
had_menopause	PTPRJ	HGNC:9673	-0.0403876	0.0403913	0.317354	958	PTV_and_damaging_missense	Cox
had_menopause	RPP21	HGNC:21300	0.204201	0.20422	0.317356	37	PTV_only	Cox
had_menopause	TEX35	HGNC:25366	0.162264	0.16228	0.31736	68	PTV_only	Cox
ANM_neoplasm_surgery_free	PRSS27	HGNC:15475	0.991582	0.991696	0.31737	15	PTV_only	linear
had_menopause	NLN	HGNC:16058	-0.402442	0.402494	0.317373	124	PTV_only	logistic
ANM_neoplasm_surgery_free	CDC45	HGNC:1739	0.80077	0.800891	0.317387	23	PTV_only	linear
had_menopause_neoplasm_surgery_free	DNAJB13	HGNC:30718	-0.631626	0.631731	0.317391	46	PTV_only	logistic
ANM_neoplasm_surgery_free	TSGA13	HGNC:12369	-0.329632	0.329685	0.317392	136	PTV_and_damaging_missense	linear
had_menopause	RPL22	HGNC:10315	0.21325	0.213289	0.3174	34	PTV_and_damaging_missense	Cox
had_menopause	CCDC18	HGNC:30370	0.284969	0.285022	0.3174	269	PTV_only	logistic
had_menopause_neoplasm_surgery_free	RBSN	HGNC:20759	-0.0645491	0.0645619	0.317407	400	PTV_and_damaging_missense	Cox
had_menopause_neoplasm_surgery_free	NDUFA5	HGNC:7688	0.258229	0.258287	0.31742	24	PTV_and_damaging_missense	Cox
ANM_neoplasm_surgery_free	POTEJ	HGNC:37094	0.25535	0.255407	0.317422	227	PTV_and_damaging_missense	linear
ANM	LLGL1	HGNC:6628	-0.148949	0.148983	0.317423	685	PTV_and_damaging_missense	linear
had_menopause_neoplasm_surgery_free	FAM227A	HGNC:44197	0.0498575	0.0498693	0.317425	622	PTV_and_damaging_missense	Cox
ANM	HLA-DPA1	HGNC:4938	0.367	0.367091	0.317434	112	PTV_and_damaging_missense	linear
ANM	LRRC24	HGNC:28947	0.314094	0.314173	0.317435	153	PTV_and_damaging_missense	linear
had_menopause	PTGR1	HGNC:18429	0.0689322	0.0689504	0.317438	310	PTV_only	Cox
had_menopause_neoplasm_surgery_free	KRBA2	HGNC:26989	0.476464	0.476598	0.317446	90	PTV_and_damaging_missense	logistic
had_menopause_neoplasm_surgery_free	MPV17L	HGNC:26827	0.316248	0.316337	0.317447	12	PTV_only	Cox
ANM_neoplasm_surgery_free	ASB10	HGNC:17185	-0.130309	0.130346	0.317454	881	PTV_and_damaging_missense	linear
had_menopause	NTN1	HGNC:8029	0.210598	0.210662	0.317457	403	PTV_and_damaging_missense	logistic
had_menopause_neoplasm_surgery_free	NOP9	HGNC:19826	-0.705151	0.705367	0.317459	30	PTV_only	logistic
ANM_neoplasm_surgery_free	DYRK4	HGNC:3095	0.190776	0.190836	0.317467	408	PTV_and_damaging_missense	linear
ANM	FILIP1L	HGNC:24589	-0.509786	0.509951	0.317471	58	PTV_only	linear
had_menopause	GLRA1	HGNC:4326	-0.0724317	0.0724571	0.31748	310	PTV_and_damaging_missense	Cox
ANM	ARHGEF28	HGNC:30322	0.0675388	0.0675633	0.317489	3454	PTV_and_damaging_missense	linear
had_menopause	POTEM	HGNC:37096	0.144334	0.144389	0.317493	75	PTV_only	Cox
had_menopause_neoplasm_surgery_free	CASP9	HGNC:1511	0.461524	0.461704	0.3175	62	PTV_only	logistic
had_menopause	SCD5	HGNC:21088	-0.0696251	0.069653	0.317505	341	PTV_and_damaging_missense	Cox
had_menopause_neoplasm_surgery_free	ZNF445	HGNC:21018	-0.235653	0.235759	0.317526	32	PTV_only	Cox
had_menopause_neoplasm_surgery_free	CTNND1	HGNC:2515	0.150704	0.150772	0.317529	832	PTV_and_damaging_missense	logistic
ANM_neoplasm_surgery_free	ARID3C	HGNC:21209	0.255271	0.255397	0.317554	227	PTV_and_damaging_missense	linear
had_menopause	PES1	HGNC:8848	0.0544914	0.054522	0.317582	555	PTV_and_damaging_missense	Cox
had_menopause	TMEM198	HGNC:33704	-0.353382	0.353583	0.317586	16	PTV_only	Cox
had_menopause	TSFM	HGNC:12367	0.267159	0.267313	0.317588	19	PTV_only	Cox
had_menopause_neoplasm_surgery_free	ZNF547	HGNC:26432	0.0717194	0.0717615	0.317594	296	PTV_and_damaging_missense	Cox
had_menopause	ZFP91	HGNC:14983	-0.279033	0.279199	0.317599	249	PTV_and_damaging_missense	logistic
ANM	WDR73	HGNC:25928	-0.697093	0.697505	0.3176	31	PTV_only	linear
ANM	COPG1	HGNC:2236	-0.228265	0.2284	0.317601	290	PTV_and_damaging_missense	linear
had_menopause	SCIMP	HGNC:33504	-0.301376	0.301558	0.317601	20	PTV_only	Cox
had_menopause_neoplasm_surgery_free	SORCS2	HGNC:16698	0.893299	0.893846	0.317607	26	PTV_only	logistic
had_menopause	ANKRD13A	HGNC:21268	-0.24996	0.25012	0.31762	30	PTV_only	Cox
had_menopause	SPATA1	HGNC:14682	-0.0480368	0.0480699	0.317644	660	PTV_only	Cox
had_menopause	ZKSCAN1	HGNC:13101	0.164357	0.164471	0.317646	61	PTV_and_damaging_missense	Cox
ANM	C1orf210	HGNC:28755	0.52331	0.523676	0.317652	55	PTV_and_damaging_missense	linear
ANM_neoplasm_surgery_free	EDAR	HGNC:2895	0.33694	0.337176	0.317653	130	PTV_and_damaging_missense	linear
ANM_neoplasm_surgery_free	HERC6	HGNC:26072	-0.209974	0.21013	0.317675	337	PTV_and_damaging_missense	linear
ANM_neoplasm_surgery_free	CPZ	HGNC:2333	-0.311649	0.311884	0.317679	152	PTV_only	linear
ANM_neoplasm_surgery_free	PF4V1	HGNC:8862	0.387993	0.388286	0.317679	98	PTV_and_damaging_missense	linear
ANM	YOD1	HGNC:25035	0.351522	0.35179	0.317682	122	PTV_and_damaging_missense	linear
had_menopause_neoplasm_surgery_free	HOXD3	HGNC:5137	-0.411574	0.411895	0.317687	125	PTV_and_damaging_missense	logistic
ANM	IL17RD	HGNC:17616	-0.775923	0.776526	0.31769	25	PTV_only	linear
had_menopause_neoplasm_surgery_free	SULT1A4	HGNC:30004	-0.316048	0.3163	0.317696	19	PTV_and_damaging_missense	Cox
had_menopause_neoplasm_surgery_free	CSF3R	HGNC:2439	-0.287001	0.287239	0.317711	224	PTV_only	logistic
had_menopause_neoplasm_surgery_free	SLC29A1	HGNC:11003	0.120177	0.120279	0.317721	1365	PTV_and_damaging_missense	logistic
had_menopause_neoplasm_surgery_free	LSM5	HGNC:17162	-0.13864	0.138759	0.317725	85	PTV_and_damaging_missense	Cox
had_menopause_neoplasm_surgery_free	TMEM184A	HGNC:28797	0.0260577	0.0260803	0.31773	2320	PTV_and_damaging_missense	Cox
had_menopause_neoplasm_surgery_free	ACSM1	HGNC:18049	0.070958	0.0710196	0.31773	289	PTV_and_damaging_missense	Cox
had_menopause_neoplasm_surgery_free	TAT	HGNC:11573	1.52917	1.53051	0.317734	11	PTV_only	logistic
had_menopause	TRPM5	HGNC:14323	0.186292	0.186459	0.317744	548	PTV_only	logistic
ANM_neoplasm_surgery_free	C14orf180	HGNC:33795	-0.218151	0.218345	0.317746	311	PTV_and_damaging_missense	linear
had_menopause	COQ10A	HGNC:26515	0.258003	0.258238	0.31775	257	PTV_and_damaging_missense	logistic
had_menopause_neoplasm_surgery_free	MMD2	HGNC:30133	0.258009	0.258249	0.31776	19	PTV_only	Cox
had_menopause	PLEKHB1	HGNC:19079	0.0617193	0.0617771	0.317763	411	PTV_and_damaging_missense	Cox
had_menopause_neoplasm_surgery_free	POC1A	HGNC:24488	-0.172258	0.172422	0.317769	662	PTV_and_damaging_missense	logistic
had_menopause	POMGNT1	HGNC:19139	0.375027	0.375383	0.317771	142	PTV_only	logistic
ANM_neoplasm_surgery_free	METTL21A	HGNC:30476	0.352121	0.352454	0.317771	119	PTV_only	linear
had_menopause	FAM83C	HGNC:16121	-0.0497311	0.0497786	0.317772	617	PTV_and_damaging_missense	Cox
had_menopause	RBMS3	HGNC:13427	0.173661	0.173827	0.317774	616	PTV_and_damaging_missense	logistic
had_menopause_neoplasm_surgery_free	SMARCC1	HGNC:11104	0.0816889	0.0817672	0.317774	249	PTV_and_damaging_missense	Cox
had_menopause_neoplasm_surgery_free	ADAMTS12	HGNC:14605	-0.340472	0.340804	0.317782	158	PTV_only	logistic
had_menopause	SYNPR	HGNC:16507	1.36241	1.36375	0.317785	12	PTV_only	logistic
ANM	HDAC9	HGNC:14065	0.330483	0.330806	0.317786	138	PTV_and_damaging_missense	linear
had_menopause	FGFR1OP2	HGNC:23098	-0.110399	0.11051	0.317797	124	PTV_and_damaging_missense	Cox
had_menopause_neoplasm_surgery_free	FRMPD2	HGNC:28572	0.0297722	0.0298029	0.31781	1715	PTV_and_damaging_missense	Cox
had_menopause	KIRREL1	HGNC:15734	0.131242	0.131379	0.317812	98	PTV_only	Cox
ANM	FBP2	HGNC:3607	0.113733	0.113852	0.317821	1181	PTV_and_damaging_missense	linear
ANM_neoplasm_surgery_free	IQCB1	HGNC:28949	0.169932	0.170126	0.317867	514	PTV_and_damaging_missense	linear
had_menopause_neoplasm_surgery_free	LRRC71	HGNC:26556	-0.187826	0.188043	0.317868	550	PTV_only	logistic
had_menopause_neoplasm_surgery_free	ITGB6	HGNC:6161	-0.0342746	0.0343145	0.317873	1296	PTV_and_damaging_missense	Cox
had_menopause	DCUN1D1	HGNC:18184	0.795244	0.796183	0.317881	27	PTV_and_damaging_missense	logistic
had_menopause_neoplasm_surgery_free	DAB2	HGNC:2662	0.377591	0.378041	0.317887	14	PTV_only	Cox
ANM	AMDHD2	HGNC:24262	0.191345	0.19158	0.317906	413	PTV_and_damaging_missense	linear
ANM_neoplasm_surgery_free	PSMD3	HGNC:9560	0.137119	0.137288	0.317911	793	PTV_and_damaging_missense	linear
had_menopause_neoplasm_surgery_free	KIF3B	HGNC:6320	-0.935652	0.93682	0.317914	17	PTV_only	logistic
had_menopause	SYT4	HGNC:11512	-0.160076	0.160276	0.317914	63	PTV_and_damaging_missense	Cox
had_menopause_neoplasm_surgery_free	NAPB	HGNC:15751	-1.03843	1.03973	0.317916	11	PTV_only	logistic
had_menopause_neoplasm_surgery_free	UBXN6	HGNC:14928	0.0554755	0.0555458	0.317923	485	PTV_and_damaging_missense	Cox
had_menopause	NXN	HGNC:18008	-0.0675995	0.0676852	0.317924	340	PTV_and_damaging_missense	Cox
had_menopause	LAMA5	HGNC:6485	0.0830325	0.083138	0.317925	215	PTV_only	Cox
had_menopause	NPEPL1	HGNC:16244	-0.229186	0.229478	0.317928	29	PTV_only	Cox
had_menopause	ST14	HGNC:11344	0.892959	0.894107	0.317933	17	PTV_only	logistic
had_menopause	CBR3	HGNC:1549	0.52611	0.526804	0.317948	80	PTV_and_damaging_missense	logistic
ANM	ANKFY1	HGNC:20763	0.720086	0.721034	0.31795	29	PTV_only	linear
ANM	INPP4A	HGNC:6074	-0.235067	0.23538	0.317958	273	PTV_and_damaging_missense	linear
had_menopause_neoplasm_surgery_free	INTS2	HGNC:29241	0.229185	0.229493	0.317962	29	PTV_only	Cox
had_menopause	HEATR3	HGNC:26087	-0.0573049	0.0573821	0.317962	473	PTV_and_damaging_missense	Cox
had_menopause	TPI1	HGNC:12009	0.0315599	0.0316026	0.317965	1503	PTV_and_damaging_missense	Cox
had_menopause_neoplasm_surgery_free	COQ10B	HGNC:25819	0.524556	0.525266	0.317965	66	PTV_and_damaging_missense	logistic
had_menopause	SLC30A8	HGNC:20303	0.417025	0.417597	0.317974	100	PTV_only	logistic
had_menopause	MAPK4	HGNC:6878	0.188633	0.188892	0.317974	529	PTV_and_damaging_missense	logistic
ANM	SLC29A3	HGNC:23096	0.866962	0.868152	0.317977	20	PTV_only	linear
had_menopause	LCN2	HGNC:6526	0.125876	0.12605	0.317978	102	PTV_and_damaging_missense	Cox
had_menopause_neoplasm_surgery_free	RASGEF1B	HGNC:24881	-0.987927	0.989347	0.318006	25	PTV_only	logistic
had_menopause	FRMPD2	HGNC:28572	0.25904	0.259415	0.318011	255	PTV_only	logistic
had_menopause	CLASP1	HGNC:17088	0.862878	0.864147	0.318021	22	PTV_only	logistic
had_menopause_neoplasm_surgery_free	PLA2G2A	HGNC:9031	-0.630135	0.631063	0.318023	32	PTV_only	logistic
had_menopause_neoplasm_surgery_free	ZSWIM5	HGNC:29299	-0.0313322	0.0313788	0.318029	1601	PTV_and_damaging_missense	Cox
had_menopause_neoplasm_surgery_free	TTLL7	HGNC:26242	0.981652	0.983121	0.318034	13	PTV_only	logistic
had_menopause_neoplasm_surgery_free	NBPF9	HGNC:31991	-0.0317116	0.0317591	0.318035	1594	PTV_and_damaging_missense	Cox
had_menopause	RBP4	HGNC:9922	0.353071	0.353602	0.318038	18	PTV_only	Cox
had_menopause	RAB6B	HGNC:14902	0.0562434	0.0563292	0.318048	473	PTV_and_damaging_missense	Cox
ANM	AHCYL2	HGNC:22204	0.845949	0.847245	0.318054	21	PTV_only	linear
had_menopause	METTL22	HGNC:28368	0.0931864	0.0933301	0.318056	183	PTV_only	Cox
had_menopause	SRA1	HGNC:11281	-0.20824	0.208566	0.318069	31	PTV_only	Cox
had_menopause	KIAA0408	HGNC:21636	-0.643347	0.644358	0.31807	51	PTV_only	logistic
had_menopause_neoplasm_surgery_free	C5orf38	HGNC:24226	-0.0694477	0.0695577	0.318076	321	PTV_and_damaging_missense	Cox
had_menopause	SLC1A7	HGNC:10945	0.042506	0.0425745	0.31809	863	PTV_and_damaging_missense	Cox
had_menopause_neoplasm_surgery_free	C10orf53	HGNC:27421	0.0507932	0.0508751	0.31809	577	PTV_and_damaging_missense	Cox
had_menopause_neoplasm_surgery_free	PDE6A	HGNC:8785	-0.471631	0.472393	0.318092	60	PTV_only	logistic
had_menopause	SERPINA4	HGNC:8948	-0.366756	0.367359	0.318106	131	PTV_only	logistic
had_menopause_neoplasm_surgery_free	INTS4	HGNC:25048	0.0336741	0.0337297	0.318108	1358	PTV_and_damaging_missense	Cox
ANM	AGAP5	HGNC:23467	-0.333881	0.334445	0.318131	135	PTV_and_damaging_missense	linear
ANM_neoplasm_surgery_free	ACSM6	HGNC:31665	0.378097	0.378735	0.318131	103	PTV_and_damaging_missense	linear
ANM_neoplasm_surgery_free	POMT2	HGNC:19743	0.234712	0.235109	0.318133	268	PTV_and_damaging_missense	linear
ANM_neoplasm_surgery_free	UPB1	HGNC:16297	0.228856	0.229253	0.318153	282	PTV_only	linear
ANM	SLC35B3	HGNC:21601	-0.27936	0.279846	0.318154	193	PTV_and_damaging_missense	linear
ANM_neoplasm_surgery_free	SENP5	HGNC:28407	1.06348	1.06533	0.318155	13	PTV_only	linear
had_menopause	CDIN1	HGNC:26929	-1.01949	1.02129	0.318161	30	PTV_only	logistic
had_menopause	COL26A1	HGNC:18038	-0.301099	0.301631	0.318165	16	PTV_only	Cox
had_menopause	DYNLRB1	HGNC:15468	-0.298278	0.298806	0.318166	178	PTV_and_damaging_missense	logistic
had_menopause_neoplasm_surgery_free	GEN1	HGNC:26881	-0.0349233	0.0349856	0.318173	1323	PTV_and_damaging_missense	Cox
had_menopause_neoplasm_surgery_free	ADH1C	HGNC:251	-0.0318687	0.0319256	0.318174	1564	PTV_only	Cox
had_menopause_neoplasm_surgery_free	STX17	HGNC:11432	0.124854	0.125079	0.318184	96	PTV_and_damaging_missense	Cox
had_menopause	CENPT	HGNC:25787	-0.0844114	0.0845644	0.318187	2524	PTV_and_damaging_missense	logistic
ANM	GRTP1	HGNC:20310	0.214753	0.215141	0.318187	327	PTV_and_damaging_missense	linear
had_menopause_neoplasm_surgery_free	MCCD1	HGNC:20668	0.332904	0.333511	0.318191	11	PTV_only	Cox
had_menopause	SIGLEC9	HGNC:10878	-0.154242	0.154524	0.318192	725	PTV_and_damaging_missense	logistic
ANM	CBX4	HGNC:1554	-0.395732	0.396456	0.318198	96	PTV_and_damaging_missense	linear
had_menopause_neoplasm_surgery_free	SPTBN4	HGNC:14896	0.0317756	0.0318342	0.318202	1555	PTV_and_damaging_missense	Cox
had_menopause_neoplasm_surgery_free	MEIS3	HGNC:29537	0.0328331	0.0328941	0.31821	1443	PTV_and_damaging_missense	Cox
ANM_neoplasm_surgery_free	CLN6	HGNC:2077	-0.155651	0.155939	0.31821	850	PTV_and_damaging_missense	linear
had_menopause_neoplasm_surgery_free	PPIA	HGNC:9253	0.660133	0.661367	0.318214	46	PTV_only	logistic
had_menopause	SVIL	HGNC:11480	0.0841049	0.0842624	0.318216	2627	PTV_and_damaging_missense	logistic
ANM	RINL	HGNC:24795	0.913367	0.915103	0.318233	18	PTV_only	linear
had_menopause_neoplasm_surgery_free	TJAP1	HGNC:17949	-0.0329011	0.0329649	0.318248	1450	PTV_and_damaging_missense	Cox
ANM_neoplasm_surgery_free	LMO2	HGNC:6642	-1.21225	1.2146	0.318251	10	PTV_only	linear
ANM	ZC3H15	HGNC:29528	-0.447739	0.44861	0.318254	75	PTV_and_damaging_missense	linear
had_menopause	TMEM88	HGNC:32371	1.28135	1.28386	0.318257	10	PTV_only	logistic
had_menopause	TBX4	HGNC:11603	0.176796	0.177144	0.318261	588	PTV_and_damaging_missense	logistic
had_menopause	ZNF208	HGNC:12999	-0.242118	0.242598	0.318269	22	PTV_only	Cox
had_menopause	DDHD2	HGNC:29106	0.333561	0.334223	0.318269	136	PTV_only	logistic
had_menopause	XBP1	HGNC:12801	0.452218	0.453123	0.318278	81	PTV_and_damaging_missense	logistic
had_menopause_neoplasm_surgery_free	NAT16	HGNC:22030	0.43466	0.435533	0.318282	86	PTV_and_damaging_missense	logistic
had_menopause_neoplasm_surgery_free	SLC34A1	HGNC:11019	0.133468	0.133738	0.318287	81	PTV_only	Cox
ANM_neoplasm_surgery_free	MYL5	HGNC:7586	-0.606184	0.607407	0.318289	40	PTV_only	linear
had_menopause_neoplasm_surgery_free	ZNF324	HGNC:14096	0.119231	0.119473	0.31829	1314	PTV_and_damaging_missense	logistic
ANM_neoplasm_surgery_free	SMIM29	HGNC:1340	0.265595	0.266144	0.318314	209	PTV_and_damaging_missense	linear
had_menopause	SUGT1	HGNC:16987	0.387265	0.388071	0.318317	139	PTV_and_damaging_missense	logistic
ANM_neoplasm_surgery_free	DDOST	HGNC:2728	-0.157519	0.157849	0.318327	598	PTV_and_damaging_missense	linear
had_menopause	BRD4	HGNC:13575	0.197987	0.198405	0.318331	512	PTV_and_damaging_missense	logistic
ANM_neoplasm_surgery_free	FGD5	HGNC:19117	-0.130883	0.131159	0.318333	870	PTV_and_damaging_missense	linear
had_menopause_neoplasm_surgery_free	B4GALT3	HGNC:926	0.377217	0.378024	0.318344	13	PTV_only	Cox
ANM	ADAMTSL3	HGNC:14633	-0.422888	0.423792	0.318346	84	PTV_only	linear
had_menopause	IKBKB	HGNC:5960	0.0584459	0.0585724	0.318357	452	PTV_and_damaging_missense	Cox
had_menopause	DRAXIN	HGNC:25054	0.112345	0.11259	0.318367	106	PTV_only	Cox
had_menopause	OVCH1	HGNC:23080	0.0423607	0.0424534	0.318368	867	PTV_only	Cox
had_menopause	XRN2	HGNC:12836	0.0281848	0.0282466	0.318371	1970	PTV_and_damaging_missense	Cox
ANM_neoplasm_surgery_free	EPS8L1	HGNC:21295	-0.37428	0.375104	0.318379	105	PTV_only	linear
had_menopause	IPCEF1	HGNC:21204	1.30495	1.30784	0.31838	17	PTV_only	logistic
had_menopause_neoplasm_surgery_free	MTAP	HGNC:7413	0.783877	0.785612	0.318381	21	PTV_only	logistic
had_menopause	PROSER2	HGNC:23728	-0.668695	0.670175	0.318381	28	PTV_only	logistic
had_menopause_neoplasm_surgery_free	AGT	HGNC:333	-0.162863	0.163227	0.318389	667	PTV_and_damaging_missense	logistic
had_menopause	SLC12A9	HGNC:17435	0.0862283	0.0864215	0.318394	2582	PTV_and_damaging_missense	logistic
ANM	CALHM5	HGNC:21568	-0.345366	0.346139	0.318395	126	PTV_and_damaging_missense	linear
had_menopause_neoplasm_surgery_free	IFI6	HGNC:4054	0.188639	0.189065	0.318404	37	PTV_and_damaging_missense	Cox
ANM	FERMT3	HGNC:23151	0.939496	0.941617	0.318405	17	PTV_only	linear
ANM	UXS1	HGNC:17729	-1.03627	1.03862	0.318413	14	PTV_only	linear
had_menopause_neoplasm_surgery_free	EIF4E3	HGNC:31837	-0.509096	0.510262	0.318418	66	PTV_and_damaging_missense	logistic
ANM_neoplasm_surgery_free	BBC3	HGNC:17868	-0.41347	0.414415	0.318419	86	PTV_and_damaging_missense	linear
ANM_neoplasm_surgery_free	RBM39	HGNC:15923	0.606029	0.607463	0.318458	40	PTV_and_damaging_missense	linear
had_menopause	FBXL22	HGNC:27537	0.12209	0.122383	0.318472	1164	PTV_and_damaging_missense	logistic
ANM	PRPF38B	HGNC:25512	-0.159704	0.160087	0.318472	593	PTV_and_damaging_missense	linear
ANM	SIPA1L2	HGNC:23800	0.147783	0.14814	0.318482	693	PTV_and_damaging_missense	linear
had_menopause	DDX50	HGNC:17906	-0.217756	0.218286	0.318487	32	PTV_only	Cox
ANM	SBK3	HGNC:44121	-0.345263	0.346121	0.318514	126	PTV_and_damaging_missense	linear
ANM	TMEM94	HGNC:28983	0.133718	0.134052	0.318521	848	PTV_and_damaging_missense	linear
ANM_neoplasm_surgery_free	CAD	HGNC:1424	0.0917986	0.0920296	0.318531	1797	PTV_and_damaging_missense	linear
ANM_neoplasm_surgery_free	CR2	HGNC:2336	-0.229925	0.230509	0.318542	279	PTV_only	linear
had_menopause_neoplasm_surgery_free	PGAP6	HGNC:17205	-0.068085	0.0682592	0.318547	4052	PTV_and_damaging_missense	logistic
had_menopause_neoplasm_surgery_free	AMPD1	HGNC:468	-0.0399574	0.0400603	0.318555	989	PTV_and_damaging_missense	Cox
had_menopause_neoplasm_surgery_free	SPDYE2	HGNC:33841	1.07831	1.0811	0.31856	17	PTV_and_damaging_missense	logistic
had_menopause	RELL1	HGNC:27379	-0.446104	0.447265	0.318568	10	PTV_only	Cox
had_menopause	DLL3	HGNC:2909	0.20454	0.205078	0.318582	433	PTV_and_damaging_missense	logistic
had_menopause	RBM39	HGNC:15923	-0.147115	0.147505	0.31859	69	PTV_and_damaging_missense	Cox
ANM_neoplasm_surgery_free	NEIL2	HGNC:18956	1.06235	1.0652	0.318614	13	PTV_only	linear
had_menopause	POLR2C	HGNC:9189	-0.0859393	0.0861714	0.318615	213	PTV_and_damaging_missense	Cox
ANM_neoplasm_surgery_free	KIAA0586	HGNC:19960	-0.100884	0.101155	0.318616	1479	PTV_and_damaging_missense	linear
had_menopause	PSMG1	HGNC:3043	0.300742	0.301559	0.318624	16	PTV_only	Cox
had_menopause	SHMT2	HGNC:10852	-0.30073	0.301549	0.318627	26	PTV_only	Cox
ANM_neoplasm_surgery_free	FAM185A	HGNC:22412	0.3207	0.321575	0.318633	143	PTV_and_damaging_missense	linear
ANM_neoplasm_surgery_free	METTL7B	HGNC:28276	-0.577642	0.579219	0.318634	44	PTV_only	linear
had_menopause	MRAP2	HGNC:21232	-0.514906	0.516322	0.318639	79	PTV_and_damaging_missense	logistic
had_menopause	EP400	HGNC:11958	0.0274336	0.0275091	0.31864	2140	PTV_and_damaging_missense	Cox
had_menopause	HNF1B	HGNC:11630	-0.0417506	0.0418657	0.318643	881	PTV_and_damaging_missense	Cox
had_menopause	CBX2	HGNC:1552	0.154021	0.154447	0.318648	751	PTV_and_damaging_missense	logistic
had_menopause	ADAM15	HGNC:193	0.126171	0.126526	0.318671	1144	PTV_and_damaging_missense	logistic
ANM_neoplasm_surgery_free	CTTNBP2	HGNC:15679	0.105397	0.105697	0.31869	1351	PTV_and_damaging_missense	linear
had_menopause_neoplasm_surgery_free	ANKRD36C	HGNC:32946	-0.0279548	0.0280352	0.318699	2089	PTV_only	Cox
had_menopause_neoplasm_surgery_free	GCFC2	HGNC:1317	0.211082	0.211692	0.318707	436	PTV_and_damaging_missense	logistic
had_menopause_neoplasm_surgery_free	PASK	HGNC:17270	-0.0433309	0.0434569	0.318715	813	PTV_only	Cox
ANM	TMPRSS11F	HGNC:29994	0.186535	0.187076	0.318716	433	PTV_and_damaging_missense	linear
had_menopause_neoplasm_surgery_free	CDC45	HGNC:1739	-0.79629	0.798621	0.318725	37	PTV_only	logistic
had_menopause	PPM1A	HGNC:9275	1.88298	1.88849	0.318726	17	PTV_only	logistic
had_menopause_neoplasm_surgery_free	TGM5	HGNC:11781	0.58692	0.588639	0.318726	57	PTV_only	logistic
had_menopause	POGLUT3	HGNC:28496	0.336331	0.337316	0.318726	155	PTV_only	logistic
ANM	CAPZA1	HGNC:1488	0.298958	0.299833	0.318728	168	PTV_and_damaging_missense	linear
ANM	DUSP1	HGNC:3064	-0.499921	0.501386	0.318729	60	PTV_and_damaging_missense	linear
had_menopause	FREM2	HGNC:25396	0.0209688	0.021031	0.318743	3546	PTV_and_damaging_missense	Cox
had_menopause_neoplasm_surgery_free	IGFL4	HGNC:32931	-0.527238	0.528804	0.318746	39	PTV_only	logistic
had_menopause_neoplasm_surgery_free	TFEC	HGNC:11754	0.129889	0.130275	0.318748	87	PTV_and_damaging_missense	Cox
had_menopause	MAPK3	HGNC:6877	0.0519054	0.0520619	0.318767	566	PTV_and_damaging_missense	Cox
had_menopause_neoplasm_surgery_free	S100PBP	HGNC:25768	-0.405601	0.406833	0.318778	117	PTV_and_damaging_missense	logistic
had_menopause	PLPPR3	HGNC:23497	0.111041	0.111379	0.318783	1589	PTV_and_damaging_missense	logistic
ANM_neoplasm_surgery_free	CATSPERG	HGNC:25243	-0.161695	0.162188	0.318786	566	PTV_and_damaging_missense	linear
had_menopause	DCAF5	HGNC:20224	-0.21283	0.213481	0.318789	375	PTV_and_damaging_missense	logistic
ANM_neoplasm_surgery_free	POTEH	HGNC:133	-0.11904	0.119405	0.318797	1053	PTV_and_damaging_missense	linear
ANM_neoplasm_surgery_free	STMN2	HGNC:10577	-0.957226	0.960167	0.318799	16	PTV_and_damaging_missense	linear
had_menopause	MSLN	HGNC:7371	-0.0161463	0.0161962	0.318804	6206	PTV_and_damaging_missense	Cox
had_menopause	CD22	HGNC:1643	0.938534	0.941439	0.318806	18	PTV_only	logistic
had_menopause	SPTSSB	HGNC:24045	-0.300042	0.300973	0.31881	198	PTV_and_damaging_missense	logistic
had_menopause_neoplasm_surgery_free	MYL1	HGNC:7582	0.146984	0.14744	0.318811	802	PTV_only	logistic
ANM	SRM	HGNC:11296	0.27966	0.280527	0.318812	192	PTV_only	linear
had_menopause	CA11	HGNC:1370	-0.279511	0.280381	0.318815	222	PTV_and_damaging_missense	logistic
had_menopause	HSPBAP1	HGNC:16389	0.074196	0.0744271	0.318816	275	PTV_and_damaging_missense	Cox
ANM_neoplasm_surgery_free	MIGA1	HGNC:24741	-0.351345	0.352441	0.318823	119	PTV_and_damaging_missense	linear
had_menopause	OGDHL	HGNC:25590	-0.0226125	0.022684	0.318837	3056	PTV_and_damaging_missense	Cox
ANM_neoplasm_surgery_free	ASIC3	HGNC:101	0.193298	0.193909	0.318842	395	PTV_only	linear
had_menopause_neoplasm_surgery_free	RDH11	HGNC:17964	0.287864	0.288783	0.318852	14	PTV_only	Cox
ANM_neoplasm_surgery_free	RPUSD2	HGNC:24180	0.178033	0.178601	0.318857	466	PTV_and_damaging_missense	linear
had_menopause	SMURF2	HGNC:16809	-0.233787	0.234536	0.318859	374	PTV_and_damaging_missense	logistic
had_menopause	SLC7A9	HGNC:11067	-0.0705942	0.0708224	0.318873	309	PTV_only	Cox
had_menopause	PCLAF	HGNC:28961	-1.30026	1.30449	0.318883	12	PTV_only	logistic
had_menopause	TMEM212	HGNC:34295	0.132094	0.132524	0.318883	89	PTV_only	Cox
had_menopause	FUCA2	HGNC:4008	-0.0978206	0.0981413	0.318894	140	PTV_only	Cox
had_menopause_neoplasm_surgery_free	CHAC2	HGNC:32363	-0.0889072	0.0892023	0.318915	195	PTV_only	Cox
ANM_neoplasm_surgery_free	HABP4	HGNC:17062	-0.168784	0.169343	0.318915	520	PTV_and_damaging_missense	linear
ANM	MMP26	HGNC:14249	-0.619813	0.621869	0.318917	39	PTV_and_damaging_missense	linear
had_menopause	CCDC167	HGNC:21239	0.195606	0.196259	0.318925	45	PTV_and_damaging_missense	Cox
had_menopause	DEFA6	HGNC:2765	0.158936	0.159467	0.318926	768	PTV_and_damaging_missense	logistic
ANM_neoplasm_surgery_free	CASP2	HGNC:1503	-0.475073	0.476669	0.318937	65	PTV_and_damaging_missense	linear
had_menopause	ITGA7	HGNC:6143	0.194952	0.195608	0.318938	484	PTV_only	logistic
ANM	SPC24	HGNC:26913	-0.385219	0.386516	0.318941	101	PTV_and_damaging_missense	linear
ANM_neoplasm_surgery_free	RND3	HGNC:671	-0.552681	0.554552	0.318949	48	PTV_and_damaging_missense	linear
ANM_neoplasm_surgery_free	ATG12	HGNC:588	0.765667	0.768263	0.318953	25	PTV_only	linear
had_menopause	LRRFIP1	HGNC:6702	0.137104	0.137574	0.318965	965	PTV_and_damaging_missense	logistic
had_menopause_neoplasm_surgery_free	KAZN	HGNC:29173	-0.300551	0.301582	0.318967	21	PTV_only	Cox
ANM	KRT34	HGNC:6452	0.0934344	0.0937545	0.318969	1754	PTV_and_damaging_missense	linear
ANM_neoplasm_surgery_free	PROS1	HGNC:9456	-0.108158	0.108529	0.318971	1280	PTV_and_damaging_missense	linear
had_menopause_neoplasm_surgery_free	INPP5E	HGNC:21474	0.0619529	0.0621665	0.318976	397	PTV_and_damaging_missense	Cox
had_menopause	ZC3HAV1L	HGNC:22423	0.791675	0.794412	0.318981	39	PTV_only	logistic
had_menopause	MKS1	HGNC:7121	0.150458	0.15098	0.318989	871	PTV_and_damaging_missense	logistic
had_menopause	IZUMO1	HGNC:28539	-0.152941	0.153475	0.318997	735	PTV_and_damaging_missense	logistic
had_menopause	MTHFR	HGNC:7436	-0.219746	0.220514	0.319	414	PTV_and_damaging_missense	logistic
had_menopause	LRCOL1	HGNC:44160	-0.0381114	0.038245	0.319004	1045	PTV_and_damaging_missense	Cox
had_menopause_neoplasm_surgery_free	STMN3	HGNC:15926	0.100751	0.101106	0.31901	146	PTV_and_damaging_missense	Cox
had_menopause	FRG2	HGNC:19136	-0.126879	0.127326	0.319011	1171	PTV_and_damaging_missense	logistic
ANM_neoplasm_surgery_free	CCDC186	HGNC:24349	-0.956843	0.96021	0.319014	16	PTV_only	linear
had_menopause	DLX3	HGNC:2916	-0.346056	0.347278	0.319017	183	PTV_and_damaging_missense	logistic
ANM	AMBP	HGNC:453	0.149763	0.150293	0.319024	673	PTV_and_damaging_missense	linear
had_menopause	RAP1GDS1	HGNC:9859	-0.105121	0.105494	0.319028	144	PTV_and_damaging_missense	Cox
had_menopause	TARBP1	HGNC:11568	-0.0316731	0.0317858	0.31903	1558	PTV_and_damaging_missense	Cox
ANM_neoplasm_surgery_free	GREM1	HGNC:2001	-1.06152	1.06537	0.319063	13	PTV_and_damaging_missense	linear
ANM	ERMARD	HGNC:21056	0.211809	0.21258	0.319071	335	PTV_only	linear
had_menopause_neoplasm_surgery_free	HK1	HGNC:4922	0.0674637	0.0677107	0.319079	348	PTV_and_damaging_missense	Cox
had_menopause_neoplasm_surgery_free	PRMT1	HGNC:5187	-0.634207	0.636534	0.319082	39	PTV_and_damaging_missense	logistic
ANM	SUMO3	HGNC:11124	0.31203	0.313173	0.319083	154	PTV_and_damaging_missense	linear
ANM_neoplasm_surgery_free	ADGRG3	HGNC:13728	-0.228799	0.229639	0.319087	281	PTV_and_damaging_missense	linear
had_menopause	COL10A1	HGNC:2185	-0.841477	0.844588	0.319096	21	PTV_only	logistic
had_menopause	MXRA7	HGNC:7541	-0.0693476	0.0696044	0.319099	321	PTV_and_damaging_missense	Cox
ANM_neoplasm_surgery_free	SLC35B3	HGNC:21601	-0.306818	0.307956	0.319107	156	PTV_and_damaging_missense	linear
had_menopause_neoplasm_surgery_free	PARP14	HGNC:29232	0.142212	0.142743	0.319114	918	PTV_and_damaging_missense	logistic
ANM_neoplasm_surgery_free	ZCRB1	HGNC:29620	0.797905	0.800918	0.319139	23	PTV_only	linear
had_menopause_neoplasm_surgery_free	NR6A1	HGNC:7985	0.352285	0.35362	0.319141	16	PTV_only	Cox
had_menopause	MYEF2	HGNC:17940	-0.0371013	0.0372422	0.319145	1117	PTV_only	Cox
ANM_neoplasm_surgery_free	BRD7	HGNC:14310	-0.327224	0.328465	0.319146	137	PTV_and_damaging_missense	linear
ANM	LZTR1	HGNC:6742	0.157978	0.158579	0.319151	604	PTV_and_damaging_missense	linear
had_menopause_neoplasm_surgery_free	MYL2	HGNC:7583	-0.276401	0.27746	0.319162	26	PTV_only	Cox
had_menopause_neoplasm_surgery_free	SFTPC	HGNC:10802	-0.0625246	0.062765	0.319168	398	PTV_and_damaging_missense	Cox
had_menopause	PI4KA	HGNC:8983	0.374774	0.376222	0.319177	137	PTV_only	logistic
ANM_neoplasm_surgery_free	IGLL1	HGNC:5870	0.168122	0.168773	0.319184	523	PTV_and_damaging_missense	linear
had_menopause	ZNF318	HGNC:13578	-0.127876	0.128375	0.319194	1111	PTV_and_damaging_missense	logistic
ANM_neoplasm_surgery_free	INCA1	HGNC:32224	-0.474774	0.476622	0.319194	65	PTV_only	linear
ANM	CHST1	HGNC:1969	-0.41722	0.418848	0.319198	86	PTV_and_damaging_missense	linear
had_menopause_neoplasm_surgery_free	NCOA3	HGNC:7670	0.147295	0.147873	0.319204	864	PTV_and_damaging_missense	logistic
had_menopause	RPN2	HGNC:10382	0.300407	0.301587	0.319207	13	PTV_only	Cox
had_menopause	CASD1	HGNC:16014	0.847707	0.851038	0.319208	26	PTV_only	logistic
had_menopause_neoplasm_surgery_free	TTI1	HGNC:29029	0.0531101	0.0533194	0.319214	559	PTV_and_damaging_missense	Cox
had_menopause_neoplasm_surgery_free	TINF2	HGNC:11824	0.0820382	0.0823625	0.319219	251	PTV_and_damaging_missense	Cox
had_menopause_neoplasm_surgery_free	CBFA2T3	HGNC:1537	1.03601	1.04011	0.319221	19	PTV_only	logistic
ANM	CCL3	HGNC:10627	0.673272	0.675938	0.319226	33	PTV_and_damaging_missense	linear
ANM_neoplasm_surgery_free	RMDN3	HGNC:25550	0.146689	0.147273	0.31924	688	PTV_and_damaging_missense	linear
ANM_neoplasm_surgery_free	FAM104A	HGNC:25918	-0.295545	0.296724	0.319242	168	PTV_and_damaging_missense	linear
ANM_neoplasm_surgery_free	PPM1N	HGNC:26845	0.157478	0.158107	0.319243	596	PTV_and_damaging_missense	linear
had_menopause	LY6G6F	HGNC:13933	0.145615	0.146198	0.319245	1305	PTV_and_damaging_missense	logistic
ANM_neoplasm_surgery_free	CAPRIN1	HGNC:6743	1.15338	1.15799	0.319246	11	PTV_only	linear
had_menopause	PHC3	HGNC:15682	-0.0297228	0.0298419	0.319246	1838	PTV_and_damaging_missense	Cox
had_menopause_neoplasm_surgery_free	IL18	HGNC:5986	0.352225	0.353653	0.319268	15	PTV_and_damaging_missense	Cox
had_menopause	MYO1A	HGNC:7595	0.0235126	0.023608	0.319271	2812	PTV_and_damaging_missense	Cox
had_menopause_neoplasm_surgery_free	WTIP	HGNC:20964	-0.250407	0.251429	0.319283	319	PTV_and_damaging_missense	logistic
ANM	GINS2	HGNC:24575	0.2738	0.274916	0.319283	200	PTV_and_damaging_missense	linear
ANM_neoplasm_surgery_free	ARNT	HGNC:700	0.312771	0.314053	0.319294	150	PTV_and_damaging_missense	linear
had_menopause_neoplasm_surgery_free	MAP2K7	HGNC:6847	0.465227	0.467138	0.319295	100	PTV_and_damaging_missense	logistic
had_menopause_neoplasm_surgery_free	C2CD2	HGNC:1266	0.0327316	0.0328665	0.319301	1438	PTV_and_damaging_missense	Cox
had_menopause_neoplasm_surgery_free	TBATA	HGNC:23511	-0.484915	0.486915	0.319302	94	PTV_only	logistic
had_menopause_neoplasm_surgery_free	VRK3	HGNC:18996	-0.711645	0.714588	0.319308	34	PTV_only	logistic
ANM	SIPA1L2	HGNC:23800	1.16573	1.17056	0.319314	11	PTV_only	linear
had_menopause_neoplasm_surgery_free	ZNF384	HGNC:11955	0.407411	0.409104	0.319318	111	PTV_and_damaging_missense	logistic
had_menopause	GPER1	HGNC:4485	0.92424	0.928085	0.31932	19	PTV_only	logistic
had_menopause_neoplasm_surgery_free	PLAAT5	HGNC:24978	-0.762693	0.765868	0.319321	34	PTV_only	logistic
had_menopause_neoplasm_surgery_free	IL18R1	HGNC:5988	-0.184992	0.185766	0.319331	47	PTV_only	Cox
ANM	UTP25	HGNC:28440	0.644476	0.647171	0.319333	36	PTV_only	linear
ANM_neoplasm_surgery_free	ETV4	HGNC:3493	-0.0996808	0.100098	0.319336	1510	PTV_and_damaging_missense	linear
ANM_neoplasm_surgery_free	RPP30	HGNC:17688	-0.877448	0.881129	0.31934	19	PTV_only	linear
had_menopause_neoplasm_surgery_free	AFF3	HGNC:6473	1.25143	1.25676	0.319365	14	PTV_only	logistic
had_menopause	ENTPD6	HGNC:3368	-0.766462	0.769728	0.319368	27	PTV_only	logistic
had_menopause_neoplasm_surgery_free	CRYL1	HGNC:18246	0.0499841	0.0501972	0.319369	602	PTV_and_damaging_missense	Cox
ANM_neoplasm_surgery_free	ARPIN	HGNC:28782	-0.287072	0.288297	0.319375	178	PTV_and_damaging_missense	linear
had_menopause_neoplasm_surgery_free	DGKE	HGNC:2852	0.223439	0.224396	0.319378	345	PTV_and_damaging_missense	logistic
had_menopause	GUK1	HGNC:4693	0.565909	0.568332	0.319378	72	PTV_only	logistic
had_menopause	TULP2	HGNC:12424	-0.514095	0.516335	0.319414	69	PTV_only	logistic
had_menopause_neoplasm_surgery_free	SPOCD1	HGNC:26338	-0.304568	0.305896	0.319415	181	PTV_only	logistic
had_menopause_neoplasm_surgery_free	MTTP	HGNC:7467	-0.452929	0.454904	0.319416	80	PTV_only	logistic
ANM	CDK13	HGNC:1733	0.966391	0.970622	0.319428	16	PTV_only	linear
had_menopause	SEMA6B	HGNC:10739	0.170826	0.171576	0.31943	45	PTV_only	Cox
had_menopause_neoplasm_surgery_free	DARS1	HGNC:2678	-0.0743309	0.0746577	0.319434	289	PTV_and_damaging_missense	Cox
ANM	TGFA	HGNC:11765	0.576365	0.578897	0.319435	45	PTV_and_damaging_missense	linear
ANM	PRKAB1	HGNC:9378	0.499199	0.501408	0.319451	60	PTV_and_damaging_missense	linear
had_menopause	TMEM165	HGNC:30760	-0.804976	0.808563	0.319462	22	PTV_only	logistic
had_menopause	DUS3L	HGNC:26920	0.151876	0.152555	0.319467	66	PTV_only	Cox
ANM	HNRNPA2B1	HGNC:5033	0.394715	0.396475	0.319467	96	PTV_and_damaging_missense	linear
had_menopause_neoplasm_surgery_free	ITPR2	HGNC:6181	-0.101175	0.101628	0.319472	155	PTV_only	Cox
had_menopause	NDUFV3	HGNC:7719	0.106307	0.106784	0.319475	145	PTV_only	Cox
ANM	OSTN	HGNC:29961	-0.563938	0.566464	0.319476	47	PTV_and_damaging_missense	linear
had_menopause	TARDBP	HGNC:11571	0.788834	0.79238	0.319481	15	PTV_and_damaging_missense	logistic
ANM_neoplasm_surgery_free	CPTP	HGNC:28116	0.256501	0.257652	0.319481	223	PTV_and_damaging_missense	linear
ANM	ABCG5	HGNC:13886	0.0793157	0.0796726	0.319486	2451	PTV_and_damaging_missense	linear
had_menopause	LYSMD2	HGNC:28571	-0.579116	0.581736	0.319495	60	PTV_and_damaging_missense	logistic
had_menopause	KNG1	HGNC:6383	0.996432	1.00094	0.319496	27	PTV_only	logistic
ANM	FSCN3	HGNC:3961	0.298477	0.299837	0.319513	168	PTV_only	linear
ANM	SYNE3	HGNC:19861	0.398833	0.400652	0.319516	94	PTV_only	linear
had_menopause	MS4A15	HGNC:28573	-0.439793	0.441801	0.319516	105	PTV_only	logistic
had_menopause	MT2A	HGNC:7406	-0.534921	0.537368	0.319519	66	PTV_and_damaging_missense	logistic
had_menopause_neoplasm_surgery_free	S100Z	HGNC:30367	0.0591256	0.0593963	0.319521	432	PTV_and_damaging_missense	Cox
had_menopause_neoplasm_surgery_free	SPDL1	HGNC:26010	0.274929	0.276187	0.319521	223	PTV_only	logistic
ANM_neoplasm_surgery_free	SDE2	HGNC:26643	-0.604633	0.60741	0.319532	40	PTV_only	linear
had_menopause	SYN2	HGNC:11495	-0.351975	0.353597	0.319535	13	PTV_only	Cox
had_menopause	HECTD3	HGNC:26117	0.545424	0.547941	0.319538	44	PTV_only	logistic
ANM	SRRT	HGNC:24101	-0.635419	0.638356	0.319545	37	PTV_only	linear
had_menopause	CPEB2	HGNC:21745	0.114248	0.11478	0.319557	112	PTV_only	Cox
had_menopause	OST4	HGNC:32483	0.314863	0.316332	0.319564	13	PTV_and_damaging_missense	Cox
had_menopause	BIN1	HGNC:1052	0.27609	0.277383	0.319572	23	PTV_only	Cox
had_menopause	LIM2	HGNC:6610	0.281597	0.282924	0.319586	220	PTV_and_damaging_missense	logistic
had_menopause_neoplasm_surgery_free	GRM8	HGNC:4600	0.660979	0.664096	0.319587	50	PTV_only	logistic
had_menopause	DAZL	HGNC:2685	0.424429	0.426433	0.319589	120	PTV_and_damaging_missense	logistic
had_menopause	BUB1	HGNC:1148	0.629867	0.632845	0.319593	54	PTV_only	logistic
had_menopause	CAPN8	HGNC:1485	0.135515	0.136158	0.319602	69	PTV_only	Cox
ANM	BTBD7	HGNC:18269	0.115244	0.115791	0.319606	1463	PTV_and_damaging_missense	linear
ANM_neoplasm_surgery_free	DNM1L	HGNC:2973	1.02162	1.02648	0.31961	14	PTV_only	linear
had_menopause	PI4KA	HGNC:8983	-0.12281	0.123398	0.319624	1268	PTV_and_damaging_missense	logistic
had_menopause_neoplasm_surgery_free	COPE	HGNC:2234	0.0430762	0.0432828	0.319626	812	PTV_and_damaging_missense	Cox
had_menopause	IRF1	HGNC:6116	0.181782	0.182658	0.319637	41	PTV_and_damaging_missense	Cox
had_menopause_neoplasm_surgery_free	TIMP2	HGNC:11821	0.46643	0.468687	0.319647	82	PTV_and_damaging_missense	logistic
had_menopause_neoplasm_surgery_free	MTERF1	HGNC:21463	-0.0349146	0.0350839	0.319651	1290	PTV_and_damaging_missense	Cox
had_menopause_neoplasm_surgery_free	EHMT2	HGNC:14129	0.286169	0.287558	0.319655	233	PTV_and_damaging_missense	logistic
ANM_neoplasm_surgery_free	VIM	HGNC:12692	0.28851	0.289914	0.319663	176	PTV_and_damaging_missense	linear
ANM_neoplasm_surgery_free	CEACAM16	HGNC:31948	-0.330512	0.332134	0.319685	134	PTV_and_damaging_missense	linear
had_menopause_neoplasm_surgery_free	DDA1	HGNC:28360	0.195262	0.196225	0.31969	38	PTV_and_damaging_missense	Cox
had_menopause	DDX19B	HGNC:2742	0.0480793	0.0483164	0.319691	676	PTV_and_damaging_missense	Cox
had_menopause	TMX2	HGNC:30739	0.964115	0.968869	0.319691	21	PTV_only	logistic
had_menopause	CPNE3	HGNC:2316	-0.0257534	0.0258809	0.3197	2325	PTV_and_damaging_missense	Cox
had_menopause	DNALI1	HGNC:14353	0.0626662	0.0629786	0.319717	381	PTV_and_damaging_missense	Cox
ANM_neoplasm_surgery_free	PPIF	HGNC:9259	-0.359803	0.361598	0.319723	113	PTV_and_damaging_missense	linear
had_menopause_neoplasm_surgery_free	CRISP1	HGNC:304	0.497223	0.499715	0.31973	85	PTV_and_damaging_missense	logistic
ANM	IFNL1	HGNC:18363	-0.683036	0.686457	0.319731	32	PTV_only	linear
ANM_neoplasm_surgery_free	CAMSAP1	HGNC:19946	0.477931	0.480327	0.319734	64	PTV_only	linear
ANM_neoplasm_surgery_free	PTGES2	HGNC:17822	-0.349186	0.350938	0.319735	120	PTV_and_damaging_missense	linear
had_menopause_neoplasm_surgery_free	RIMKLA	HGNC:28725	-0.447171	0.449419	0.319738	111	PTV_and_damaging_missense	logistic
ANM	PM20D1	HGNC:26518	-0.455459	0.457748	0.31974	72	PTV_only	linear
ANM_neoplasm_surgery_free	PCM1	HGNC:8727	0.0902153	0.0906686	0.31974	1851	PTV_and_damaging_missense	linear
had_menopause	QTRT1	HGNC:23797	-0.18809	0.18904	0.319748	36	PTV_only	Cox
ANM	FLT3	HGNC:3765	-1.07137	1.07678	0.319751	13	PTV_only	linear
ANM_neoplasm_surgery_free	CTSS	HGNC:2545	0.986727	0.991714	0.319754	15	PTV_and_damaging_missense	linear
had_menopause	NPM2	HGNC:7930	-0.150054	0.150815	0.319757	71	PTV_only	Cox
had_menopause	TMEM240	HGNC:25186	-0.140785	0.141502	0.319768	86	PTV_and_damaging_missense	Cox
ANM_neoplasm_surgery_free	SPATA31A3	HGNC:32003	-0.124407	0.125041	0.319773	959	PTV_and_damaging_missense	linear
had_menopause_neoplasm_surgery_free	PAQR3	HGNC:30130	0.136763	0.137462	0.319774	78	PTV_only	Cox
had_menopause_neoplasm_surgery_free	GMFG	HGNC:4374	-0.942064	0.946884	0.319781	12	PTV_only	logistic
ANM_neoplasm_surgery_free	VPS50	HGNC:25956	0.645999	0.649302	0.319782	35	PTV_only	linear
had_menopause_neoplasm_surgery_free	NTS	HGNC:8038	-0.997462	1.00258	0.31979	26	PTV_only	logistic
had_menopause_neoplasm_surgery_free	PTGS1	HGNC:9604	0.043423	0.0436462	0.319791	995	PTV_and_damaging_missense	Cox
ANM_neoplasm_surgery_free	FAM216A	HGNC:30180	0.6756	0.679071	0.319794	32	PTV_only	linear
had_menopause	CLEC4D	HGNC:14554	0.376075	0.378015	0.319801	175	PTV_and_damaging_missense	logistic
had_menopause	GCGR	HGNC:4192	-0.13071	0.131387	0.319809	92	PTV_only	Cox
had_menopause_neoplasm_surgery_free	NSUN5	HGNC:16385	-0.150475	0.151258	0.319822	763	PTV_and_damaging_missense	logistic
had_menopause	LAMB4	HGNC:6491	-0.0385221	0.0387227	0.319823	1014	PTV_and_damaging_missense	Cox
had_menopause	NDUFA6	HGNC:7690	1.10803	1.11381	0.319832	17	PTV_only	logistic
had_menopause	SCO1	HGNC:10603	0.0738365	0.0742223	0.319833	272	PTV_and_damaging_missense	Cox
had_menopause_neoplasm_surgery_free	GAS7	HGNC:4169	0.329153	0.330876	0.319837	200	PTV_and_damaging_missense	logistic
had_menopause_neoplasm_surgery_free	DMAP1	HGNC:18291	0.195163	0.196185	0.319838	35	PTV_only	Cox
had_menopause_neoplasm_surgery_free	CRABP2	HGNC:2339	-0.307559	0.309174	0.319846	174	PTV_and_damaging_missense	logistic
had_menopause_neoplasm_surgery_free	EFCAB3	HGNC:26379	-0.0328833	0.0330565	0.319853	1453	PTV_only	Cox
had_menopause	IZUMO4	HGNC:26950	0.0675038	0.0678601	0.319858	4268	PTV_and_damaging_missense	logistic
had_menopause	RNF180	HGNC:27752	0.168204	0.169093	0.319862	56	PTV_only	Cox
ANM	ABHD12	HGNC:15868	0.705145	0.70888	0.31987	30	PTV_only	linear
had_menopause	GLI1	HGNC:4317	0.173209	0.174128	0.319871	42	PTV_only	Cox
ANM_neoplasm_surgery_free	LINS1	HGNC:30922	-0.261605	0.262992	0.319874	214	PTV_and_damaging_missense	linear
had_menopause	STAM2	HGNC:11358	-0.177668	0.178615	0.319884	567	PTV_and_damaging_missense	logistic
ANM_neoplasm_surgery_free	ESRRA	HGNC:3471	0.55155	0.554498	0.319894	48	PTV_and_damaging_missense	linear
had_menopause_neoplasm_surgery_free	ABCC10	HGNC:52	-0.0955795	0.0960916	0.319896	2136	PTV_and_damaging_missense	logistic
had_menopause	OPN5	HGNC:19992	-0.665033	0.668627	0.319919	40	PTV_and_damaging_missense	logistic
had_menopause_neoplasm_surgery_free	DYDC2	HGNC:23468	0.689187	0.692933	0.319934	48	PTV_and_damaging_missense	logistic
ANM_neoplasm_surgery_free	TPST1	HGNC:12020	1.05983	1.0656	0.319942	13	PTV_only	linear
had_menopause	WDR53	HGNC:28786	-0.13067	0.131383	0.319942	94	PTV_and_damaging_missense	Cox
ANM	SLC16A14	HGNC:26417	-0.347009	0.348903	0.319948	124	PTV_and_damaging_missense	linear
had_menopause_neoplasm_surgery_free	PLPP2	HGNC:9230	0.0241587	0.0242907	0.319949	2670	PTV_and_damaging_missense	Cox
had_menopause_neoplasm_surgery_free	SCN5A	HGNC:10593	-0.60323	0.606548	0.319965	45	PTV_only	logistic
had_menopause_neoplasm_surgery_free	MT1H	HGNC:7400	0.0740523	0.0744597	0.319966	290	PTV_and_damaging_missense	Cox
ANM_neoplasm_surgery_free	TTC39A	HGNC:18657	-0.373111	0.375164	0.319971	105	PTV_and_damaging_missense	linear
had_menopause_neoplasm_surgery_free	MPHOSPH9	HGNC:7215	0.207964	0.209111	0.319972	408	PTV_and_damaging_missense	logistic
had_menopause	DDO	HGNC:2727	-0.220673	0.221893	0.319977	393	PTV_and_damaging_missense	logistic
ANM	GOLGA2	HGNC:4425	-0.272665	0.274174	0.319983	201	PTV_and_damaging_missense	linear
ANM	UPP1	HGNC:12576	-0.243604	0.244953	0.319986	252	PTV_and_damaging_missense	linear
had_menopause_neoplasm_surgery_free	BLMH	HGNC:1059	0.150029	0.150861	0.319987	66	PTV_only	Cox
had_menopause_neoplasm_surgery_free	ASAP3	HGNC:14987	-0.178681	0.179675	0.319997	45	PTV_only	Cox
ANM	CD247	HGNC:1677	-0.3018	0.303481	0.320001	164	PTV_and_damaging_missense	linear
had_menopause_neoplasm_surgery_free	AVIL	HGNC:14188	-0.0384815	0.0386964	0.320005	1030	PTV_and_damaging_missense	Cox
had_menopause	DNAH2	HGNC:2948	0.041462	0.0416936	0.320006	11855	PTV_and_damaging_missense	logistic
had_menopause	KLHL22	HGNC:25888	-0.817321	0.821898	0.320013	31	PTV_only	logistic
ANM	CST7	HGNC:2479	-0.494436	0.497222	0.320032	61	PTV_only	linear
ANM_neoplasm_surgery_free	TPD52L1	HGNC:12006	0.466789	0.469422	0.320036	67	PTV_and_damaging_missense	linear
ANM	TARBP2	HGNC:11569	0.352663	0.354657	0.320042	120	PTV_and_damaging_missense	linear
ANM	PITHD1	HGNC:25022	0.595831	0.599206	0.320047	42	PTV_and_damaging_missense	linear
had_menopause_neoplasm_surgery_free	NKTR	HGNC:7833	0.16219	0.163114	0.32006	616	PTV_and_damaging_missense	logistic
ANM_neoplasm_surgery_free	GRM8	HGNC:4600	-0.249714	0.251135	0.320061	235	PTV_and_damaging_missense	linear
had_menopause	FAM24A	HGNC:23470	0.716592	0.720701	0.320077	32	PTV_and_damaging_missense	logistic
had_menopause	IQCF5	HGNC:35159	0.250747	0.252187	0.320082	298	PTV_and_damaging_missense	logistic
ANM_neoplasm_surgery_free	IZUMO2	HGNC:28518	0.524763	0.527777	0.320086	53	PTV_and_damaging_missense	linear
had_menopause	SERPINE1	HGNC:8583	0.351557	0.353592	0.320104	13	PTV_only	Cox
had_menopause	FAM234B	HGNC:29288	0.167872	0.168848	0.320116	666	PTV_and_damaging_missense	logistic
had_menopause_neoplasm_surgery_free	LMO7	HGNC:6646	-0.0832239	0.0837087	0.320121	2681	PTV_and_damaging_missense	logistic
ANM_neoplasm_surgery_free	RWDD4	HGNC:23750	0.611606	0.615172	0.320128	39	PTV_and_damaging_missense	linear
had_menopause_neoplasm_surgery_free	TUT1	HGNC:26184	-0.046	0.0462689	0.320132	720	PTV_and_damaging_missense	Cox
had_menopause_neoplasm_surgery_free	CCP110	HGNC:24342	0.195052	0.196196	0.32014	42	PTV_only	Cox
had_menopause	TYW1B	HGNC:33908	0.256045	0.257554	0.320154	313	PTV_and_damaging_missense	logistic
had_menopause	KCNAB3	HGNC:6230	0.35149	0.353563	0.320156	154	PTV_only	logistic
had_menopause_neoplasm_surgery_free	SLC5A4	HGNC:11039	-0.0273224	0.0274837	0.320159	2131	PTV_and_damaging_missense	Cox
had_menopause	UBE2L6	HGNC:12490	-0.0829348	0.0834249	0.320162	218	PTV_and_damaging_missense	Cox
had_menopause_neoplasm_surgery_free	EIF2B2	HGNC:3258	0.145109	0.145969	0.320172	64	PTV_only	Cox
had_menopause	PPP1R2	HGNC:9288	-0.0472229	0.0475037	0.32018	689	PTV_and_damaging_missense	Cox
ANM	M6PR	HGNC:6752	0.404782	0.407195	0.32019	91	PTV_and_damaging_missense	linear
had_menopause	PGGHG	HGNC:26210	0.0656619	0.0660551	0.3202	345	PTV_only	Cox
had_menopause_neoplasm_surgery_free	AK3	HGNC:17376	0.954037	0.959761	0.320205	20	PTV_only	logistic
had_menopause	SUGP2	HGNC:18641	-0.944307	0.949974	0.320206	13	PTV_only	logistic
had_menopause_neoplasm_surgery_free	TNIP1	HGNC:16903	-0.19885	0.200045	0.32021	434	PTV_and_damaging_missense	logistic
had_menopause	CHMP1A	HGNC:8740	0.265717	0.267318	0.320216	30	PTV_only	Cox
had_menopause	ANK2	HGNC:493	0.022384	0.022519	0.32022	3097	PTV_and_damaging_missense	Cox
ANM_neoplasm_surgery_free	HABP2	HGNC:4798	0.153155	0.154078	0.320224	629	PTV_only	linear
had_menopause_neoplasm_surgery_free	AASS	HGNC:17366	0.2757	0.277371	0.320234	270	PTV_only	logistic
had_menopause_neoplasm_surgery_free	SP110	HGNC:5401	-0.207325	0.208583	0.320238	387	PTV_and_damaging_missense	logistic
had_menopause	ALG1L	HGNC:33721	-0.40582	0.408282	0.320238	12	PTV_only	Cox
had_menopause_neoplasm_surgery_free	UTP23	HGNC:28224	-1.26683	1.27452	0.320239	13	PTV_only	logistic
had_menopause_neoplasm_surgery_free	SELL	HGNC:10720	-0.370892	0.373144	0.32024	121	PTV_and_damaging_missense	logistic
had_menopause_neoplasm_surgery_free	SLC4A2	HGNC:11028	-0.0654063	0.0658035	0.320241	342	PTV_and_damaging_missense	Cox
had_menopause_neoplasm_surgery_free	TRPC1	HGNC:12333	0.101032	0.101646	0.320242	143	PTV_and_damaging_missense	Cox
had_menopause_neoplasm_surgery_free	THBS2	HGNC:11786	0.168107	0.169129	0.320245	48	PTV_only	Cox
had_menopause	RGPD3	HGNC:32416	-0.0222219	0.0223571	0.320246	3102	PTV_only	Cox
had_menopause	CMA1	HGNC:2097	0.128379	0.129163	0.320258	90	PTV_and_damaging_missense	Cox
ANM_neoplasm_surgery_free	RNF24	HGNC:13779	-0.954508	0.960332	0.320258	16	PTV_only	linear
had_menopause	NEK3	HGNC:7746	0.125295	0.126063	0.32027	1191	PTV_and_damaging_missense	logistic
had_menopause	POLR1C	HGNC:20194	-0.219604	0.22096	0.32029	358	PTV_and_damaging_missense	logistic
had_menopause	CLDN19	HGNC:2040	-0.245799	0.247328	0.320312	317	PTV_and_damaging_missense	logistic
had_menopause	RNASEL	HGNC:10050	0.0352397	0.0354598	0.320324	1248	PTV_and_damaging_missense	Cox
had_menopause	SLC16A11	HGNC:23093	-0.0530972	0.0534305	0.320338	522	PTV_and_damaging_missense	Cox
had_menopause_neoplasm_surgery_free	ME1	HGNC:6983	0.0974889	0.0981018	0.320343	2003	PTV_and_damaging_missense	logistic
had_menopause_neoplasm_surgery_free	GAR1	HGNC:14264	-0.245868	0.247418	0.320351	312	PTV_and_damaging_missense	logistic
had_menopause	ALKAL1	HGNC:33775	-0.548398	0.55186	0.320356	52	PTV_and_damaging_missense	logistic
had_menopause	SRL	HGNC:11295	0.811953	0.817083	0.320358	20	PTV_only	logistic
had_menopause_neoplasm_surgery_free	KDM3B	HGNC:1337	-0.357612	0.359873	0.32036	164	PTV_and_damaging_missense	logistic
ANM	KLC4	HGNC:21624	0.426353	0.429054	0.32037	82	PTV_only	linear
ANM	NUP107	HGNC:29914	0.545728	0.549186	0.320371	50	PTV_only	linear
ANM	MLF1	HGNC:7125	0.387981	0.39044	0.320371	99	PTV_and_damaging_missense	linear
ANM	CA10	HGNC:1369	-0.302497	0.304415	0.320372	163	PTV_and_damaging_missense	linear
had_menopause_neoplasm_surgery_free	H2BC5	HGNC:4747	0.826854	0.832138	0.320394	19	PTV_only	logistic
had_menopause_neoplasm_surgery_free	PPP6R1	HGNC:29195	-0.405703	0.408315	0.320417	11	PTV_only	Cox
ANM_neoplasm_surgery_free	PRPF40B	HGNC:25031	-0.484473	0.487605	0.320433	84	PTV_only	linear
ANM	ST3GAL5	HGNC:10872	-0.575151	0.578875	0.320436	45	PTV_only	linear
had_menopause	KLRB1	HGNC:6373	0.500848	0.504095	0.320438	91	PTV_and_damaging_missense	logistic
had_menopause	PHPT1	HGNC:30033	0.410983	0.413656	0.320449	135	PTV_and_damaging_missense	logistic
had_menopause_neoplasm_surgery_free	MEIOC	HGNC:26670	-0.0823859	0.0829219	0.320449	213	PTV_and_damaging_missense	Cox
ANM	HLCS	HGNC:4976	-0.102106	0.102773	0.320468	1454	PTV_and_damaging_missense	linear
had_menopause_neoplasm_surgery_free	FARP1	HGNC:3591	-0.836621	0.842102	0.32047	22	PTV_only	logistic
had_menopause_neoplasm_surgery_free	SPOCK1	HGNC:11251	0.118876	0.119657	0.32048	109	PTV_and_damaging_missense	Cox
had_menopause_neoplasm_surgery_free	KAZN	HGNC:29173	-1.01678	1.02347	0.320486	21	PTV_only	logistic
had_menopause_neoplasm_surgery_free	CEACAM4	HGNC:1816	-0.584092	0.587937	0.320486	62	PTV_only	logistic
had_menopause_neoplasm_surgery_free	KDSR	HGNC:4021	0.241	0.242587	0.320487	26	PTV_only	Cox
ANM	SH3GL3	HGNC:10832	-0.661553	0.66592	0.320498	34	PTV_only	linear
had_menopause	IMPG2	HGNC:18362	0.098444	0.0990947	0.320499	159	PTV_only	Cox
had_menopause	ICE2	HGNC:29885	0.0419188	0.0421967	0.320508	883	PTV_and_damaging_missense	Cox
had_menopause	ANAPC1	HGNC:19988	-0.033312	0.0335332	0.320513	1343	PTV_and_damaging_missense	Cox
had_menopause	MYF6	HGNC:7566	-1.43247	1.44199	0.320517	13	PTV_only	logistic
had_menopause	SYNRG	HGNC:557	0.60071	0.604706	0.320519	45	PTV_only	logistic
ANM_neoplasm_surgery_free	ROR1	HGNC:10256	0.329925	0.332119	0.320522	134	PTV_and_damaging_missense	linear
ANM	VIL1	HGNC:12690	-0.423522	0.426341	0.320523	83	PTV_only	linear
had_menopause	FAR2	HGNC:25531	-0.0943634	0.094992	0.320524	159	PTV_and_damaging_missense	Cox
ANM	TMCO3	HGNC:20329	-0.13653	0.137448	0.320556	806	PTV_and_damaging_missense	linear
ANM	CD1E	HGNC:1638	0.44257	0.44555	0.320561	76	PTV_only	linear
had_menopause_neoplasm_surgery_free	COA7	HGNC:25716	0.62698	0.631225	0.320576	37	PTV_and_damaging_missense	logistic
had_menopause	ZNF354A	HGNC:11628	-0.416665	0.419492	0.320584	98	PTV_and_damaging_missense	logistic
had_menopause	ARF4	HGNC:655	0.256598	0.258341	0.320587	23	PTV_and_damaging_missense	Cox
had_menopause	KPNA1	HGNC:6394	-0.405517	0.408278	0.320594	11	PTV_only	Cox
had_menopause	RAP2A	HGNC:9861	0.691681	0.696398	0.3206	30	PTV_and_damaging_missense	logistic
had_menopause	SLC17A5	HGNC:10933	0.111818	0.112582	0.320603	112	PTV_only	Cox
ANM_neoplasm_surgery_free	PTPN7	HGNC:9659	0.144718	0.145709	0.320615	703	PTV_and_damaging_missense	linear
had_menopause_neoplasm_surgery_free	HGD	HGNC:4892	0.221895	0.223415	0.320616	355	PTV_and_damaging_missense	logistic
had_menopause	STMND1	HGNC:44668	-0.404856	0.407632	0.320618	113	PTV_and_damaging_missense	logistic
had_menopause	CCS	HGNC:1613	-0.488883	0.492251	0.320633	82	PTV_only	logistic
had_menopause_neoplasm_surgery_free	HBG2	HGNC:4832	-0.107928	0.108672	0.320634	144	PTV_and_damaging_missense	Cox
ANM	ADAM33	HGNC:15478	0.240457	0.242116	0.32064	258	PTV_only	linear
ANM_neoplasm_surgery_free	DNAJC19	HGNC:30528	0.984892	0.991687	0.320642	15	PTV_only	linear
had_menopause	PDF	HGNC:30012	0.245775	0.247473	0.320643	301	PTV_and_damaging_missense	logistic
had_menopause	ADHFE1	HGNC:16354	-0.195479	0.19683	0.320644	449	PTV_and_damaging_missense	logistic
ANM_neoplasm_surgery_free	FOXO6	HGNC:24814	0.562592	0.566481	0.320649	46	PTV_and_damaging_missense	linear
had_menopause_neoplasm_surgery_free	COIL	HGNC:2184	-0.437533	0.440564	0.320651	70	PTV_only	logistic
ANM_neoplasm_surgery_free	AGER	HGNC:320	-0.164618	0.165758	0.320654	542	PTV_only	linear
ANM	DENND11	HGNC:29472	0.80403	0.8096	0.320654	23	PTV_only	linear
had_menopause	NRIP3	HGNC:1167	-0.12619	0.127065	0.320654	92	PTV_only	Cox
had_menopause_neoplasm_surgery_free	PNLIPRP2	HGNC:9157	0.159093	0.160199	0.320664	50	PTV_only	Cox
had_menopause_neoplasm_surgery_free	GLIPR1L1	HGNC:28392	-0.356467	0.358947	0.320665	116	PTV_only	logistic
had_menopause	ZFYVE26	HGNC:20761	-0.075849	0.0763778	0.320673	3402	PTV_and_damaging_missense	logistic
had_menopause_neoplasm_surgery_free	NFASC	HGNC:29866	-0.202834	0.204251	0.320679	42	PTV_only	Cox
ANM	TULP2	HGNC:12424	0.0998012	0.100498	0.320681	1522	PTV_and_damaging_missense	linear
had_menopause_neoplasm_surgery_free	DTNB	HGNC:3058	0.451958	0.455124	0.320689	72	PTV_only	logistic
had_menopause	ANKRD18A	HGNC:23643	-0.0919234	0.0925687	0.320696	185	PTV_only	Cox
had_menopause_neoplasm_surgery_free	VSIG8	HGNC:32063	-1.09912	1.10685	0.320701	15	PTV_only	logistic
ANM_neoplasm_surgery_free	UTP4	HGNC:1983	-1.14988	1.15796	0.320703	11	PTV_only	linear
had_menopause_neoplasm_surgery_free	RESP18	HGNC:33762	0.168648	0.169835	0.320704	555	PTV_and_damaging_missense	logistic
had_menopause	HEYL	HGNC:4882	-0.0546326	0.0550173	0.320706	494	PTV_and_damaging_missense	Cox
had_menopause	CYTH4	HGNC:9505	-0.597693	0.601909	0.320713	49	PTV_only	logistic
ANM	TNN	HGNC:22942	0.144033	0.145049	0.320715	723	PTV_and_damaging_missense	linear
had_menopause	MSANTD3	HGNC:23370	-0.316507	0.318751	0.320729	162	PTV_and_damaging_missense	logistic
had_menopause	STIM2	HGNC:19205	-0.035762	0.0360163	0.32074	1209	PTV_and_damaging_missense	Cox
ANM_neoplasm_surgery_free	FCAMR	HGNC:24692	-0.54518	0.549058	0.320744	49	PTV_only	linear
had_menopause	RGS5	HGNC:10001	1.03268	1.04006	0.320756	15	PTV_only	logistic
ANM	CELF6	HGNC:14059	0.305076	0.307254	0.320756	160	PTV_and_damaging_missense	linear
ANM	RIT2	HGNC:10017	0.54111	0.544982	0.320764	51	PTV_and_damaging_missense	linear
had_menopause_neoplasm_surgery_free	UBE2E1	HGNC:12477	-0.314077	0.316326	0.320764	17	PTV_and_damaging_missense	Cox
had_menopause_neoplasm_surgery_free	ZNF853	HGNC:21767	-0.120478	0.121342	0.320765	106	PTV_and_damaging_missense	Cox
had_menopause	PHF7	HGNC:18458	-0.887329	0.893692	0.320768	30	PTV_only	logistic
ANM_neoplasm_surgery_free	TSR3	HGNC:14175	-0.275652	0.27763	0.320775	192	PTV_and_damaging_missense	linear
had_menopause_neoplasm_surgery_free	DAOA	HGNC:21191	0.606492	0.610851	0.320776	67	PTV_and_damaging_missense	logistic
had_menopause_neoplasm_surgery_free	NANOS3	HGNC:22048	-0.344895	0.347377	0.32078	166	PTV_and_damaging_missense	logistic
ANM	MED25	HGNC:28845	-0.187233	0.188581	0.320787	432	PTV_and_damaging_missense	linear
had_menopause_neoplasm_surgery_free	GLUL	HGNC:4341	-0.222074	0.223684	0.320806	34	PTV_and_damaging_missense	Cox
ANM	CCDC68	HGNC:24350	0.529565	0.533405	0.32081	53	PTV_only	linear
had_menopause_neoplasm_surgery_free	ABHD14A	HGNC:24538	-0.768461	0.774045	0.320815	37	PTV_only	logistic
had_menopause_neoplasm_surgery_free	SOBP	HGNC:29256	-0.0347955	0.0350491	0.320824	1275	PTV_and_damaging_missense	Cox
ANM	ZNFX1	HGNC:29271	0.128307	0.129244	0.320835	913	PTV_and_damaging_missense	linear
had_menopause_neoplasm_surgery_free	EML5	HGNC:18197	-0.0293536	0.0295683	0.320837	1833	PTV_and_damaging_missense	Cox
had_menopause_neoplasm_surgery_free	MTBP	HGNC:7417	0.59567	0.600027	0.320837	49	PTV_only	logistic
had_menopause	SMDT1	HGNC:25055	-0.130445	0.131399	0.320838	89	PTV_and_damaging_missense	Cox
ANM	ESYT3	HGNC:24295	0.335715	0.338186	0.320862	132	PTV_only	linear
ANM	THSD1	HGNC:17754	-0.317061	0.319396	0.320865	148	PTV_and_damaging_missense	linear
had_menopause	CCDC82	HGNC:26282	-0.653509	0.658327	0.320865	34	PTV_only	logistic
ANM	TIMM9	HGNC:11819	0.741869	0.747344	0.320872	27	PTV_and_damaging_missense	linear
had_menopause_neoplasm_surgery_free	REL	HGNC:9954	0.1449	0.145972	0.320876	87	PTV_and_damaging_missense	Cox
had_menopause	LMLN	HGNC:15991	-0.15701	0.158171	0.320876	60	PTV_only	Cox
had_menopause	ALKBH2	HGNC:32487	-0.264424	0.266381	0.32088	207	PTV_and_damaging_missense	logistic
had_menopause_neoplasm_surgery_free	SFR1	HGNC:29574	-0.14819	0.149287	0.32088	70	PTV_only	Cox
had_menopause	MYL5	HGNC:7586	0.0317385	0.0319737	0.320884	1527	PTV_and_damaging_missense	Cox
had_menopause_neoplasm_surgery_free	LRIT1	HGNC:23404	-0.0553103	0.055721	0.320891	485	PTV_and_damaging_missense	Cox
had_menopause_neoplasm_surgery_free	SLC16A6	HGNC:10927	-0.0793567	0.0799462	0.320892	256	PTV_and_damaging_missense	Cox
had_menopause	EBAG9	HGNC:3123	-0.178428	0.179754	0.320892	40	PTV_and_damaging_missense	Cox
had_menopause	TYSND1	HGNC:28531	-0.403925	0.406927	0.320894	97	PTV_only	logistic
had_menopause_neoplasm_surgery_free	GLS	HGNC:4331	-0.838114	0.844363	0.320905	30	PTV_only	logistic
had_menopause	TRPC7	HGNC:20754	-0.171317	0.172595	0.320907	595	PTV_and_damaging_missense	logistic
had_menopause	HOATZ	HGNC:25061	-0.139658	0.140701	0.32091	944	PTV_and_damaging_missense	logistic
had_menopause_neoplasm_surgery_free	FAM217A	HGNC:21362	0.0888922	0.0895559	0.32091	193	PTV_only	Cox
had_menopause_neoplasm_surgery_free	ZFHX4	HGNC:30939	0.751278	0.756891	0.320912	27	PTV_only	logistic
ANM_neoplasm_surgery_free	TMEM270	HGNC:23018	-0.395604	0.398556	0.320913	93	PTV_and_damaging_missense	linear
ANM_neoplasm_surgery_free	STBD1	HGNC:24854	0.418722	0.421849	0.320915	83	PTV_and_damaging_missense	linear
ANM	ZNF658	HGNC:25226	-0.106539	0.107337	0.320923	1331	PTV_and_damaging_missense	linear
ANM	CCK	HGNC:1569	0.617155	0.621779	0.320925	39	PTV_and_damaging_missense	linear
had_menopause_neoplasm_surgery_free	ATR	HGNC:882	0.046268	0.0466149	0.320926	701	PTV_and_damaging_missense	Cox
ANM_neoplasm_surgery_free	KAT6B	HGNC:17582	-0.152808	0.153953	0.320926	629	PTV_and_damaging_missense	linear
had_menopause_neoplasm_surgery_free	ZNF132	HGNC:12916	0.0888747	0.0895422	0.320932	177	PTV_and_damaging_missense	Cox
had_menopause	ZNF683	HGNC:28495	-0.0293278	0.0295483	0.320935	1772	PTV_and_damaging_missense	Cox
had_menopause_neoplasm_surgery_free	FNDC7	HGNC:26668	-0.0837061	0.0843383	0.320952	216	PTV_only	Cox
had_menopause	RAPGEFL1	HGNC:17428	0.387341	0.390272	0.320959	124	PTV_and_damaging_missense	logistic
had_menopause_neoplasm_surgery_free	GGT1	HGNC:4250	-0.153906	0.155071	0.320962	754	PTV_and_damaging_missense	logistic
ANM	TECRL	HGNC:27365	0.617115	0.621788	0.320964	39	PTV_only	linear
had_menopause	TOX2	HGNC:16095	0.029158	0.0293797	0.320976	1789	PTV_and_damaging_missense	Cox
had_menopause	NDRG1	HGNC:7679	0.256883	0.258837	0.320979	265	PTV_and_damaging_missense	logistic
had_menopause	NUP93	HGNC:28958	-0.181255	0.182636	0.320985	48	PTV_only	Cox
had_menopause_neoplasm_surgery_free	RBM20	HGNC:27424	0.17834	0.1797	0.320987	45	PTV_only	Cox
ANM	SH3BP5	HGNC:10827	-0.376242	0.379111	0.320989	105	PTV_and_damaging_missense	linear
had_menopause	CACNG6	HGNC:13625	-0.78071	0.786668	0.32099	35	PTV_only	logistic
ANM_neoplasm_surgery_free	RACGAP1	HGNC:9804	0.831819	0.838177	0.321	21	PTV_only	linear
had_menopause_neoplasm_surgery_free	MYOZ2	HGNC:1330	-0.151443	0.152604	0.321006	60	PTV_and_damaging_missense	Cox
ANM_neoplasm_surgery_free	OCLN	HGNC:8104	0.440361	0.443734	0.321008	75	PTV_and_damaging_missense	linear
had_menopause_neoplasm_surgery_free	RABGAP1	HGNC:17155	-1.01819	1.026	0.32101	12	PTV_only	logistic
had_menopause_neoplasm_surgery_free	PLAA	HGNC:9043	1.06621	1.0744	0.321014	16	PTV_only	logistic
ANM_neoplasm_surgery_free	CYP21A2	HGNC:2600	-1.05718	1.0653	0.321016	13	PTV_only	linear
had_menopause_neoplasm_surgery_free	EIF2AK3	HGNC:3255	-0.0322696	0.0325179	0.321019	1484	PTV_and_damaging_missense	Cox
ANM_neoplasm_surgery_free	CYP8B1	HGNC:2653	-0.322501	0.324988	0.321033	140	PTV_and_damaging_missense	linear
had_menopause_neoplasm_surgery_free	VDR	HGNC:12679	-0.248147	0.250065	0.321037	28	PTV_only	Cox
had_menopause	FABP9	HGNC:3563	-0.375089	0.378003	0.321056	14	PTV_only	Cox
had_menopause	CEP104	HGNC:24866	-0.177854	0.179236	0.321058	535	PTV_only	logistic
had_menopause	ECH1	HGNC:3149	0.357952	0.360737	0.32106	137	PTV_only	logistic
had_menopause_neoplasm_surgery_free	LRRC49	HGNC:25965	-0.30218	0.304535	0.321067	207	PTV_and_damaging_missense	logistic
ANM_neoplasm_surgery_free	ABHD12B	HGNC:19837	0.416182	0.419426	0.321072	84	PTV_only	linear
ANM	OPTN	HGNC:17142	-0.263763	0.265824	0.321079	214	PTV_and_damaging_missense	linear
ANM_neoplasm_surgery_free	DBH	HGNC:2689	0.220216	0.221937	0.32108	301	PTV_only	linear
had_menopause	NOS2	HGNC:7873	0.145501	0.146643	0.321095	803	PTV_and_damaging_missense	logistic
had_menopause	GSDMD	HGNC:25697	0.412846	0.41609	0.321098	99	PTV_only	logistic
had_menopause	DECR2	HGNC:2754	0.108161	0.109012	0.321103	1586	PTV_and_damaging_missense	logistic
ANM	IKBKE	HGNC:14552	0.242589	0.244498	0.321106	253	PTV_and_damaging_missense	linear
ANM_neoplasm_surgery_free	CMTM7	HGNC:19178	-0.610424	0.615227	0.321107	39	PTV_and_damaging_missense	linear
had_menopause	GPATCH1	HGNC:24658	0.12529	0.126279	0.321118	1261	PTV_and_damaging_missense	logistic
ANM	XPA	HGNC:12814	0.6607	0.665918	0.321121	34	PTV_only	linear
ANM_neoplasm_surgery_free	MOB3A	HGNC:29802	0.213244	0.214929	0.321123	321	PTV_and_damaging_missense	linear
ANM_neoplasm_surgery_free	MRPL27	HGNC:14483	-0.328361	0.330961	0.321132	135	PTV_and_damaging_missense	linear
ANM_neoplasm_surgery_free	GLTP	HGNC:24867	1.20488	1.21449	0.321157	10	PTV_only	linear
had_menopause	SV2C	HGNC:30670	-0.156429	0.15768	0.321165	733	PTV_and_damaging_missense	logistic
ANM	RASGEF1C	HGNC:27400	-0.406223	0.409476	0.321173	90	PTV_and_damaging_missense	linear
ANM	TCTE1	HGNC:11693	-0.489355	0.493277	0.321176	62	PTV_only	linear
had_menopause	RPF2	HGNC:20870	-0.229142	0.230982	0.32118	326	PTV_and_damaging_missense	logistic
had_menopause_neoplasm_surgery_free	GUCD1	HGNC:14237	0.227648	0.229477	0.321181	24	PTV_only	Cox
had_menopause	CDSN	HGNC:1802	0.0942403	0.0949989	0.32119	177	PTV_and_damaging_missense	Cox
ANM	CHRNE	HGNC:1966	-0.369146	0.372122	0.321199	109	PTV_only	linear
ANM	PEX7	HGNC:8860	-0.561902	0.566437	0.321204	47	PTV_only	linear
ANM_neoplasm_surgery_free	SLC25A25	HGNC:20663	-0.831847	0.838577	0.321214	21	PTV_only	linear
had_menopause	NIT2	HGNC:29878	-0.163136	0.164458	0.321217	55	PTV_only	Cox
had_menopause	PROSER3	HGNC:25204	-0.111044	0.111944	0.321217	130	PTV_only	Cox
ANM	PEX7	HGNC:8860	-0.351822	0.354675	0.321222	120	PTV_and_damaging_missense	linear
had_menopause_neoplasm_surgery_free	MAN2A1	HGNC:6824	0.275182	0.277416	0.321222	25	PTV_only	Cox
had_menopause_neoplasm_surgery_free	MROH1	HGNC:26958	-0.0816556	0.0823188	0.321225	221	PTV_and_damaging_missense	Cox
had_menopause_neoplasm_surgery_free	EVC	HGNC:3497	-0.208908	0.210608	0.321233	423	PTV_and_damaging_missense	logistic
had_menopause_neoplasm_surgery_free	ADCY4	HGNC:235	0.293493	0.295888	0.321243	173	PTV_only	logistic
had_menopause	INPP5D	HGNC:6079	0.062354	0.062863	0.321245	394	PTV_and_damaging_missense	Cox
ANM_neoplasm_surgery_free	NDST3	HGNC:7682	1.0566	1.06524	0.321254	13	PTV_only	linear
had_menopause_neoplasm_surgery_free	CERK	HGNC:19256	0.060183	0.0606757	0.321256	408	PTV_and_damaging_missense	Cox
had_menopause_neoplasm_surgery_free	RBPJL	HGNC:13761	-0.575865	0.580583	0.32126	51	PTV_only	logistic
ANM_neoplasm_surgery_free	MINDY3	HGNC:23578	-0.399611	0.402884	0.321261	91	PTV_and_damaging_missense	linear
had_menopause_neoplasm_surgery_free	FARSA	HGNC:3592	0.274916	0.27717	0.321262	278	PTV_and_damaging_missense	logistic
ANM_neoplasm_surgery_free	PRUNE1	HGNC:13420	-0.20808	0.209791	0.321276	337	PTV_and_damaging_missense	linear
ANM_neoplasm_surgery_free	CD244	HGNC:18171	0.335719	0.338483	0.321283	129	PTV_and_damaging_missense	linear
had_menopause	VNN1	HGNC:12705	0.691981	0.69769	0.321286	44	PTV_only	logistic
had_menopause_neoplasm_surgery_free	EXOG	HGNC:3347	0.0983174	0.0991306	0.321297	146	PTV_and_damaging_missense	Cox
had_menopause	ANKLE1	HGNC:26812	0.0291927	0.0294353	0.321316	1822	PTV_and_damaging_missense	Cox
had_menopause	PRAMEF19	HGNC:24908	-1.31893	1.32991	0.321323	15	PTV_only	logistic
had_menopause	ATP8B2	HGNC:13534	0.181523	0.183035	0.321325	608	PTV_and_damaging_missense	logistic
had_menopause	NMNAT1	HGNC:17877	0.568245	0.572983	0.321328	74	PTV_and_damaging_missense	logistic
had_menopause	NR1H4	HGNC:7967	-0.299075	0.301573	0.321335	18	PTV_only	Cox
ANM	SLC25A16	HGNC:10986	-0.770087	0.776519	0.321338	25	PTV_only	linear
ANM	GRIN3B	HGNC:16768	0.110391	0.111313	0.32134	1236	PTV_only	linear
had_menopause_neoplasm_surgery_free	ASTL	HGNC:31704	0.0421222	0.0424747	0.321343	873	PTV_and_damaging_missense	Cox
had_menopause_neoplasm_surgery_free	OIT3	HGNC:29953	0.0594247	0.0599226	0.321348	396	PTV_and_damaging_missense	Cox
had_menopause_neoplasm_surgery_free	NPAS1	HGNC:7894	0.0942336	0.0950232	0.321349	168	PTV_only	Cox
had_menopause	AMN1	HGNC:27281	0.158843	0.160182	0.321371	63	PTV_and_damaging_missense	Cox
ANM	MAST3	HGNC:19036	-0.183487	0.185032	0.321371	444	PTV_and_damaging_missense	linear
had_menopause_neoplasm_surgery_free	ABHD3	HGNC:18718	-0.187457	0.189037	0.321372	47	PTV_only	Cox
had_menopause_neoplasm_surgery_free	C20orf202	HGNC:37254	-0.367288	0.370387	0.321377	120	PTV_and_damaging_missense	logistic
had_menopause_neoplasm_surgery_free	ZMYM1	HGNC:26253	0.0942278	0.0950232	0.321378	168	PTV_and_damaging_missense	Cox
had_menopause_neoplasm_surgery_free	ZC3H11A	HGNC:29093	0.34197	0.344866	0.321391	168	PTV_and_damaging_missense	logistic
had_menopause	ERI2	HGNC:30541	0.628257	0.633578	0.321392	48	PTV_only	logistic
ANM	GOLGA6L2	HGNC:26695	0.174622	0.176101	0.321396	489	PTV_and_damaging_missense	linear
ANM_neoplasm_surgery_free	ZNF469	HGNC:23216	1.20433	1.21453	0.321396	10	PTV_only	linear
ANM	PMF1	HGNC:9112	1.11138	1.1208	0.3214	12	PTV_only	linear
ANM_neoplasm_surgery_free	HAUS5	HGNC:29130	0.184465	0.186032	0.321406	430	PTV_and_damaging_missense	linear
ANM	BCL2L2	HGNC:995	-0.47405	0.478078	0.321408	66	PTV_and_damaging_missense	linear
had_menopause	EME1	HGNC:24965	-0.301173	0.30374	0.321418	207	PTV_only	logistic
ANM_neoplasm_surgery_free	UNC5B	HGNC:12568	0.732991	0.739242	0.321424	27	PTV_only	linear
had_menopause	KCNT2	HGNC:18866	-0.175328	0.176826	0.321427	50	PTV_only	Cox
had_menopause_neoplasm_surgery_free	LIMK2	HGNC:6614	-0.884555	0.892146	0.321446	23	PTV_only	logistic
ANM_neoplasm_surgery_free	IDH3B	HGNC:5385	-0.555708	0.560483	0.321454	47	PTV_only	linear
had_menopause_neoplasm_surgery_free	FRY	HGNC:20367	0.0778825	0.0785528	0.321457	3034	PTV_and_damaging_missense	logistic
ANM_neoplasm_surgery_free	TFEC	HGNC:11754	-0.495994	0.500259	0.321458	59	PTV_and_damaging_missense	linear
had_menopause_neoplasm_surgery_free	C6	HGNC:1339	-0.17213	0.173612	0.321459	730	PTV_only	logistic
ANM_neoplasm_surgery_free	TNS2	HGNC:19737	0.18041	0.181963	0.321464	449	PTV_and_damaging_missense	linear
had_menopause	XPOT	HGNC:12826	0.265007	0.267292	0.321464	19	PTV_only	Cox
had_menopause	TNFSF14	HGNC:11930	0.347851	0.350851	0.321466	157	PTV_and_damaging_missense	logistic
had_menopause_neoplasm_surgery_free	SFXN3	HGNC:16087	0.114566	0.115555	0.321469	1380	PTV_and_damaging_missense	logistic
ANM	KREMEN1	HGNC:17550	0.497117	0.501408	0.321473	60	PTV_only	linear
had_menopause	KLK1	HGNC:6357	0.194486	0.196169	0.321481	36	PTV_only	Cox
ANM	NEURL4	HGNC:34410	0.237308	0.239361	0.321483	264	PTV_only	linear
had_menopause_neoplasm_surgery_free	FCGR1A	HGNC:3613	0.0337687	0.0340613	0.321486	1386	PTV_only	Cox
had_menopause	WDR12	HGNC:14098	-0.0594703	0.0599859	0.321488	448	PTV_and_damaging_missense	Cox
had_menopause	ADAP2	HGNC:16487	-0.251668	0.253854	0.321496	303	PTV_and_damaging_missense	logistic
ANM	CYP11B1	HGNC:2591	-0.47395	0.478068	0.3215	66	PTV_only	linear
had_menopause_neoplasm_surgery_free	GALNT3	HGNC:4125	-0.245108	0.247245	0.321512	330	PTV_and_damaging_missense	logistic
had_menopause_neoplasm_surgery_free	MDH1B	HGNC:17836	0.0626129	0.06316	0.32152	391	PTV_and_damaging_missense	Cox
ANM	TNFRSF13C	HGNC:17755	-0.133591	0.134758	0.321523	839	PTV_and_damaging_missense	linear
ANM_neoplasm_surgery_free	KLB	HGNC:15527	0.27811	0.280542	0.321527	188	PTV_and_damaging_missense	linear
had_menopause_neoplasm_surgery_free	SPATA31D3	HGNC:38603	-0.102896	0.103799	0.321538	137	PTV_and_damaging_missense	Cox
had_menopause_neoplasm_surgery_free	EFL1	HGNC:25789	-0.0926217	0.0934352	0.321543	2111	PTV_and_damaging_missense	logistic
ANM_neoplasm_surgery_free	WASF2	HGNC:12733	0.491758	0.496076	0.321546	60	PTV_and_damaging_missense	linear
ANM	TP53INP1	HGNC:18022	0.415212	0.418869	0.321557	86	PTV_and_damaging_missense	linear
ANM_neoplasm_surgery_free	TMEM184B	HGNC:1310	-0.284441	0.286948	0.321562	182	PTV_and_damaging_missense	linear
had_menopause	GOLGA1	HGNC:4424	-0.0489115	0.0493438	0.321569	676	PTV_and_damaging_missense	Cox
ANM	ZP1	HGNC:13187	-0.285568	0.288091	0.32157	182	PTV_and_damaging_missense	linear
ANM	ADGRA1	HGNC:13838	-0.0865596	0.0873248	0.321572	2030	PTV_only	linear
had_menopause_neoplasm_surgery_free	ENTR1	HGNC:10667	-0.529405	0.534104	0.321587	59	PTV_only	logistic
had_menopause_neoplasm_surgery_free	CEP126	HGNC:29264	0.580832	0.585993	0.321591	57	PTV_only	logistic
ANM_neoplasm_surgery_free	NINJ2	HGNC:7825	0.397192	0.400721	0.321596	92	PTV_and_damaging_missense	linear
had_menopause	FBXO42	HGNC:29249	-0.323343	0.32622	0.321598	160	PTV_and_damaging_missense	logistic
ANM_neoplasm_surgery_free	PHTF1	HGNC:8939	0.355282	0.358452	0.321614	115	PTV_only	linear
ANM	KIF2C	HGNC:6393	-0.113057	0.114068	0.321622	1176	PTV_and_damaging_missense	linear
had_menopause	KIF21B	HGNC:29442	0.147928	0.149253	0.321625	896	PTV_and_damaging_missense	logistic
ANM	SLC8A3	HGNC:11070	1.16021	1.1706	0.32163	11	PTV_only	linear
had_menopause	PIGT	HGNC:14938	0.400172	0.403763	0.321634	141	PTV_only	logistic
ANM	TRIM6	HGNC:16277	0.185005	0.186666	0.321638	435	PTV_and_damaging_missense	linear
had_menopause	AVP	HGNC:894	1.05048	1.05991	0.321638	21	PTV_only	logistic
ANM	AMDHD1	HGNC:28577	0.580336	0.585567	0.321656	44	PTV_only	linear
had_menopause_neoplasm_surgery_free	SLC5A8	HGNC:19119	0.535019	0.539847	0.321658	47	PTV_only	logistic
had_menopause	FANCC	HGNC:3584	-0.0880823	0.0888788	0.321667	2463	PTV_and_damaging_missense	logistic
had_menopause_neoplasm_surgery_free	TMEM74B	HGNC:15893	0.158817	0.160254	0.321667	772	PTV_and_damaging_missense	logistic
had_menopause_neoplasm_surgery_free	TMEM259	HGNC:17039	-0.0306081	0.0308849	0.321668	1669	PTV_and_damaging_missense	Cox
had_menopause	GALNT17	HGNC:16347	0.374617	0.378012	0.321677	11	PTV_only	Cox
had_menopause_neoplasm_surgery_free	POC1A	HGNC:24488	0.330395	0.333401	0.321694	19	PTV_only	Cox
had_menopause	SIAH3	HGNC:30553	-0.438851	0.442851	0.321702	99	PTV_and_damaging_missense	logistic
ANM_neoplasm_surgery_free	FAM229A	HGNC:44652	0.448791	0.452894	0.321718	72	PTV_and_damaging_missense	linear
ANM	XRCC4	HGNC:12831	-0.092124	0.0929674	0.321723	1785	PTV_and_damaging_missense	linear
had_menopause_neoplasm_surgery_free	HLA-B	HGNC:4932	-0.178054	0.179687	0.321728	48	PTV_only	Cox
had_menopause	NPSR1	HGNC:23631	0.370677	0.374091	0.321747	123	PTV_only	logistic
had_menopause	TNFSF10	HGNC:11925	-0.216331	0.218328	0.321759	38	PTV_only	Cox
ANM	SS18L1	HGNC:15592	0.412628	0.416438	0.321762	87	PTV_and_damaging_missense	linear
had_menopause_neoplasm_surgery_free	DRAP1	HGNC:3019	0.0838928	0.0846695	0.32177	209	PTV_and_damaging_missense	Cox
ANM	TSPAN11	HGNC:30795	0.316496	0.319426	0.321773	148	PTV_and_damaging_missense	linear
had_menopause	CD19	HGNC:1633	0.150245	0.151637	0.321774	808	PTV_and_damaging_missense	logistic
had_menopause_neoplasm_surgery_free	GATA3	HGNC:4172	0.077744	0.0784658	0.321783	272	PTV_and_damaging_missense	Cox
had_menopause	ABCA8	HGNC:38	0.0221522	0.0223582	0.32179	3099	PTV_and_damaging_missense	Cox
ANM_neoplasm_surgery_free	ZNF593	HGNC:30943	0.513342	0.518125	0.321802	55	PTV_and_damaging_missense	linear
ANM_neoplasm_surgery_free	RASAL3	HGNC:26129	-0.0886021	0.0894283	0.321806	1905	PTV_and_damaging_missense	linear
ANM_neoplasm_surgery_free	RSPH3	HGNC:21054	0.499823	0.504487	0.321809	58	PTV_only	linear
ANM	C1orf141	HGNC:32044	0.544106	0.549188	0.321812	50	PTV_only	linear
ANM	CNTN6	HGNC:2176	-0.117218	0.118313	0.321814	1092	PTV_and_damaging_missense	linear
had_menopause_neoplasm_surgery_free	MBL2	HGNC:6922	0.757015	0.764096	0.321816	40	PTV_and_damaging_missense	logistic
had_menopause	TMEM87B	HGNC:25913	-0.0835277	0.08431	0.321822	231	PTV_and_damaging_missense	Cox
had_menopause_neoplasm_surgery_free	TMEM210	HGNC:34059	0.194385	0.196211	0.321835	36	PTV_and_damaging_missense	Cox
had_menopause	EML5	HGNC:18197	0.370346	0.373827	0.321838	140	PTV_only	logistic
had_menopause	DCLK2	HGNC:19002	1.10142	1.11179	0.321844	13	PTV_only	logistic
had_menopause	LRIG1	HGNC:17360	0.0219512	0.0221585	0.321858	3200	PTV_and_damaging_missense	Cox
had_menopause	CALML4	HGNC:18445	-0.0258137	0.0260575	0.321861	2308	PTV_only	Cox
ANM_neoplasm_surgery_free	ZNF699	HGNC:24750	-0.203425	0.205346	0.321864	352	PTV_and_damaging_missense	linear
had_menopause	DOK2	HGNC:2991	-0.035044	0.0353757	0.321869	1235	PTV_and_damaging_missense	Cox
ANM_neoplasm_surgery_free	ADGRF1	HGNC:18990	-0.415434	0.419366	0.321872	84	PTV_only	linear
had_menopause	BCHE	HGNC:983	-0.103915	0.104902	0.321885	145	PTV_only	Cox
had_menopause	GTPBP8	HGNC:25007	-0.140566	0.141908	0.321909	934	PTV_and_damaging_missense	logistic
had_menopause	KCNT2	HGNC:18866	-0.51657	0.521506	0.321912	50	PTV_only	logistic
had_menopause	PPEF2	HGNC:9244	0.0407082	0.0410974	0.321915	923	PTV_and_damaging_missense	Cox
had_menopause	GPHA2	HGNC:18054	0.0772006	0.0779435	0.321945	237	PTV_and_damaging_missense	Cox
had_menopause	FUT8	HGNC:4019	-0.262195	0.264724	0.321955	263	PTV_and_damaging_missense	logistic
had_menopause_neoplasm_surgery_free	MMP1	HGNC:7155	-0.0311035	0.0314053	0.321983	1549	PTV_and_damaging_missense	Cox
had_menopause_neoplasm_surgery_free	C1QB	HGNC:1242	0.0801905	0.0809704	0.321994	246	PTV_and_damaging_missense	Cox
ANM_neoplasm_surgery_free	GTPBP10	HGNC:25106	1.05495	1.06521	0.322	13	PTV_only	linear
had_menopause	NOP56	HGNC:15911	-0.227237	0.229452	0.322006	34	PTV_only	Cox
had_menopause	NAA40	HGNC:25845	1.14015	1.15127	0.322007	22	PTV_only	logistic
had_menopause_neoplasm_surgery_free	ITPRID1	HGNC:27363	-0.224465	0.226657	0.322012	352	PTV_only	logistic
had_menopause_neoplasm_surgery_free	BOC	HGNC:17173	-0.167477	0.169114	0.322016	57	PTV_only	Cox
had_menopause_neoplasm_surgery_free	ST6GALNAC3	HGNC:19343	-0.0519418	0.0524503	0.322025	581	PTV_and_damaging_missense	Cox
had_menopause_neoplasm_surgery_free	TIPIN	HGNC:30750	-0.101701	0.102698	0.322028	143	PTV_and_damaging_missense	Cox
had_menopause	CD47	HGNC:1682	0.396098	0.399982	0.322032	128	PTV_and_damaging_missense	logistic
had_menopause	TOR1AIP1	HGNC:29456	0.0378707	0.038243	0.322044	1039	PTV_and_damaging_missense	Cox
ANM_neoplasm_surgery_free	SYCP2	HGNC:11490	0.74601	0.753345	0.32205	26	PTV_only	linear
had_menopause	DKK3	HGNC:2893	0.0682737	0.068946	0.322053	336	PTV_only	Cox
ANM	ATG16L2	HGNC:25464	0.167412	0.169061	0.322057	531	PTV_and_damaging_missense	linear
ANM_neoplasm_surgery_free	MAST1	HGNC:19034	1.09796	1.1088	0.322071	12	PTV_only	linear
ANM_neoplasm_surgery_free	GET3	HGNC:752	-0.560922	0.566467	0.322074	46	PTV_and_damaging_missense	linear
ANM	HLA-C	HGNC:4933	0.859693	0.868205	0.322081	20	PTV_only	linear
ANM	SGPL1	HGNC:10817	0.290913	0.293797	0.322087	175	PTV_and_damaging_missense	linear
ANM	OR3A2	HGNC:8283	0.52824	0.533518	0.322124	53	PTV_and_damaging_missense	linear
had_menopause	DDX56	HGNC:18193	-0.18194	0.183764	0.322139	558	PTV_and_damaging_missense	logistic
had_menopause	C2orf78	HGNC:34349	-0.095621	0.0965822	0.322151	2001	PTV_and_damaging_missense	logistic
had_menopause_neoplasm_surgery_free	CD101	HGNC:5949	-0.0250948	0.0253477	0.322163	2483	PTV_and_damaging_missense	Cox
had_menopause	ARL6IP1	HGNC:697	-0.106231	0.107302	0.322165	137	PTV_and_damaging_missense	Cox
had_menopause	TOP3A	HGNC:11992	0.123833	0.125083	0.322168	99	PTV_only	Cox
ANM	ZNF763	HGNC:27614	0.286112	0.289002	0.322177	182	PTV_and_damaging_missense	linear
had_menopause_neoplasm_surgery_free	MAL2	HGNC:13634	-0.123837	0.125089	0.322179	105	PTV_and_damaging_missense	Cox
ANM	KCNQ2	HGNC:6296	0.155025	0.156592	0.32218	620	PTV_and_damaging_missense	linear
had_menopause_neoplasm_surgery_free	LMTK2	HGNC:17880	0.0333711	0.0337087	0.322182	1370	PTV_and_damaging_missense	Cox
ANM	ACSBG1	HGNC:29567	1.21538	1.22768	0.322183	10	PTV_only	linear
ANM	OR8S1	HGNC:19628	0.273537	0.276306	0.322187	198	PTV_and_damaging_missense	linear
had_menopause	SSH3	HGNC:30581	0.110745	0.111869	0.322198	122	PTV_only	Cox
had_menopause_neoplasm_surgery_free	SLFN13	HGNC:26481	0.17068	0.172413	0.322199	587	PTV_and_damaging_missense	logistic
had_menopause_neoplasm_surgery_free	LYZ	HGNC:6740	0.255676	0.258273	0.322201	19	PTV_only	Cox
ANM	ATAD2	HGNC:30123	-0.120674	0.1219	0.322205	1028	PTV_and_damaging_missense	linear
had_menopause_neoplasm_surgery_free	CCL25	HGNC:10624	0.598456	0.604554	0.322216	49	PTV_only	logistic
had_menopause_neoplasm_surgery_free	MARK4	HGNC:13538	-0.0581939	0.0587899	0.322241	440	PTV_and_damaging_missense	Cox
had_menopause_neoplasm_surgery_free	SLC25A37	HGNC:29786	-0.126829	0.128132	0.322257	104	PTV_and_damaging_missense	Cox
ANM	HSF5	HGNC:26862	0.801342	0.80958	0.322263	23	PTV_and_damaging_missense	linear
had_menopause	DIDO1	HGNC:2680	0.0685729	0.0692788	0.322267	312	PTV_only	Cox
had_menopause	AREG	HGNC:651	0.142924	0.144396	0.322271	73	PTV_and_damaging_missense	Cox
had_menopause_neoplasm_surgery_free	GPAT4	HGNC:20880	0.227143	0.229483	0.322271	33	PTV_and_damaging_missense	Cox
had_menopause	ACAP2	HGNC:16469	-0.308422	0.311604	0.322278	215	PTV_and_damaging_missense	logistic
had_menopause	SERPINB8	HGNC:8952	0.281239	0.284146	0.322286	221	PTV_and_damaging_missense	logistic
had_menopause_neoplasm_surgery_free	IQCF5	HGNC:35159	0.276016	0.278869	0.322286	234	PTV_and_damaging_missense	logistic
had_menopause_neoplasm_surgery_free	MRPS14	HGNC:14049	0.342447	0.345993	0.322296	149	PTV_and_damaging_missense	logistic
ANM	TNRC6C	HGNC:29318	0.138652	0.140087	0.322297	776	PTV_and_damaging_missense	linear
had_menopause	CSH1	HGNC:2440	-0.543771	0.54941	0.322303	49	PTV_only	logistic
had_menopause_neoplasm_surgery_free	COMMD8	HGNC:26036	0.112163	0.113329	0.322313	137	PTV_and_damaging_missense	Cox
had_menopause	HSPA12B	HGNC:16193	-0.211089	0.213284	0.322317	27	PTV_only	Cox
ANM	LMLN	HGNC:15991	-0.345308	0.3489	0.322321	124	PTV_and_damaging_missense	linear
ANM_neoplasm_surgery_free	XPNPEP3	HGNC:28052	-0.161792	0.163477	0.322327	557	PTV_and_damaging_missense	linear
had_menopause	PGLYRP1	HGNC:8904	0.579157	0.585205	0.322338	63	PTV_and_damaging_missense	logistic
had_menopause	ACAP1	HGNC:16467	-0.7139	0.721371	0.322348	45	PTV_only	logistic
had_menopause	PCP4L1	HGNC:20448	-0.558435	0.564289	0.322357	52	PTV_and_damaging_missense	logistic
had_menopause_neoplasm_surgery_free	SLC7A9	HGNC:11067	-0.278326	0.281244	0.322358	248	PTV_only	logistic
ANM_neoplasm_surgery_free	MAP3K9	HGNC:6861	0.138029	0.139481	0.322377	768	PTV_and_damaging_missense	linear
had_menopause	PGM2	HGNC:8906	0.0397496	0.0401682	0.32238	972	PTV_and_damaging_missense	Cox
had_menopause	AHSG	HGNC:349	0.12474	0.126056	0.322387	93	PTV_and_damaging_missense	Cox
ANM	ZNF780B	HGNC:33109	-0.130478	0.131854	0.322389	877	PTV_and_damaging_missense	linear
had_menopause_neoplasm_surgery_free	RELL1	HGNC:27379	-0.442606	0.447281	0.322395	10	PTV_only	Cox
ANM	ANKRD31	HGNC:26853	-0.269311	0.272156	0.322399	204	PTV_only	linear
had_menopause_neoplasm_surgery_free	NFATC1	HGNC:7775	-0.0416574	0.0420978	0.3224	894	PTV_and_damaging_missense	Cox
had_menopause	PLA2G2A	HGNC:9031	-0.202069	0.204214	0.322421	39	PTV_only	Cox
had_menopause_neoplasm_surgery_free	DIP2B	HGNC:29284	-0.198283	0.20039	0.322426	430	PTV_and_damaging_missense	logistic
ANM	PRKCQ	HGNC:9410	0.726028	0.733754	0.322436	28	PTV_only	linear
ANM	CEP85	HGNC:25309	0.231195	0.233662	0.32245	277	PTV_and_damaging_missense	linear
had_menopause	MINDY2	HGNC:26954	-0.255512	0.258241	0.322451	27	PTV_only	Cox
had_menopause_neoplasm_surgery_free	IAH1	HGNC:27696	0.14461	0.146158	0.322463	856	PTV_and_damaging_missense	logistic
ANM_neoplasm_surgery_free	GSK3A	HGNC:4616	0.522207	0.527798	0.322468	53	PTV_and_damaging_missense	linear
had_menopause	TRIM62	HGNC:25574	0.176416	0.178306	0.322468	587	PTV_and_damaging_missense	logistic
ANM_neoplasm_surgery_free	IL18BP	HGNC:5987	-0.224126	0.226527	0.322471	291	PTV_and_damaging_missense	linear
had_menopause	NEFL	HGNC:7739	-0.124716	0.126054	0.322476	98	PTV_and_damaging_missense	Cox
ANM	KLF7	HGNC:6350	0.124837	0.12618	0.322492	959	PTV_only	linear
had_menopause_neoplasm_surgery_free	GRIA2	HGNC:4572	-0.415751	0.420229	0.322495	114	PTV_and_damaging_missense	logistic
ANM	APOBEC3H	HGNC:24100	-0.250413	0.253109	0.322495	236	PTV_only	linear
had_menopause	TREML4	HGNC:30807	0.194162	0.196256	0.3225	35	PTV_only	Cox
had_menopause	CEP85L	HGNC:21638	0.373278	0.377314	0.322516	130	PTV_only	logistic
ANM	S100A11	HGNC:10488	-0.409647	0.414078	0.32252	88	PTV_and_damaging_missense	linear
ANM	CNNM2	HGNC:103	-0.353836	0.357664	0.322521	118	PTV_and_damaging_missense	linear
had_menopause	PRKACA	HGNC:9380	0.0852279	0.0861506	0.322521	227	PTV_and_damaging_missense	Cox
ANM	CNTLN	HGNC:23432	-0.105641	0.106786	0.322529	1345	PTV_and_damaging_missense	linear
had_menopause	NTAQ1	HGNC:25490	-0.101049	0.102146	0.322537	138	PTV_and_damaging_missense	Cox
had_menopause	IGLL5	HGNC:38476	0.335644	0.33929	0.322538	195	PTV_and_damaging_missense	logistic
had_menopause_neoplasm_surgery_free	RP1L1	HGNC:15946	0.0161419	0.0163173	0.32254	6274	PTV_and_damaging_missense	Cox
ANM_neoplasm_surgery_free	RFX2	HGNC:9983	-0.789728	0.798334	0.32256	26	PTV_only	linear
had_menopause	FCGR2B	HGNC:3618	-0.0596607	0.0603114	0.32256	438	PTV_and_damaging_missense	Cox
had_menopause_neoplasm_surgery_free	CCDC93	HGNC:25611	0.167405	0.169232	0.322563	683	PTV_and_damaging_missense	logistic
had_menopause	PLEKHA3	HGNC:14338	0.107682	0.108858	0.322569	1541	PTV_and_damaging_missense	logistic
had_menopause	FBLN7	HGNC:26740	-0.0398773	0.0403153	0.322597	971	PTV_and_damaging_missense	Cox
ANM_neoplasm_surgery_free	IRAK4	HGNC:17967	0.317024	0.320506	0.322601	144	PTV_only	linear
had_menopause	DDX18	HGNC:2741	-0.355049	0.358952	0.322601	161	PTV_and_damaging_missense	logistic
had_menopause_neoplasm_surgery_free	GALNT10	HGNC:19873	0.631169	0.63811	0.322603	38	PTV_only	logistic
had_menopause	CLRN1	HGNC:12605	-0.171956	0.173849	0.322606	593	PTV_and_damaging_missense	logistic
had_menopause_neoplasm_surgery_free	TMEM87A	HGNC:24522	-0.248843	0.25159	0.322625	273	PTV_and_damaging_missense	logistic
had_menopause_neoplasm_surgery_free	TYMS	HGNC:12441	0.407253	0.411753	0.322629	97	PTV_and_damaging_missense	logistic
had_menopause_neoplasm_surgery_free	ZNF470	HGNC:22220	-1.13707	1.1497	0.322653	17	PTV_only	logistic
had_menopause_neoplasm_surgery_free	CCDC9	HGNC:24560	-0.059146	0.0598038	0.322663	406	PTV_only	Cox
had_menopause_neoplasm_surgery_free	UBALD2	HGNC:28438	0.702351	0.710167	0.322666	28	PTV_and_damaging_missense	logistic
ANM	CCL7	HGNC:10634	-0.532622	0.53855	0.32267	52	PTV_and_damaging_missense	linear
had_menopause_neoplasm_surgery_free	CFAP100	HGNC:26842	-0.030512	0.0308521	0.322675	1675	PTV_only	Cox
had_menopause	EIF4E2	HGNC:3293	0.680212	0.687805	0.322682	36	PTV_and_damaging_missense	logistic
had_menopause	WNT8B	HGNC:12789	0.477309	0.482642	0.322687	113	PTV_and_damaging_missense	logistic
had_menopause	MDC1	HGNC:21163	0.0147233	0.0148885	0.32271	7350	PTV_and_damaging_missense	Cox
had_menopause_neoplasm_surgery_free	POLR1C	HGNC:20194	-0.255379	0.258246	0.322714	261	PTV_and_damaging_missense	logistic
ANM_neoplasm_surgery_free	TTC1	HGNC:12391	0.217809	0.220254	0.322717	306	PTV_and_damaging_missense	linear
had_menopause	FAT1	HGNC:3595	-0.0192612	0.019479	0.322751	4340	PTV_and_damaging_missense	Cox
had_menopause	SFXN4	HGNC:16088	-0.0999714	0.101103	0.322756	163	PTV_and_damaging_missense	Cox
ANM	CYP2C9	HGNC:2623	-0.241734	0.244473	0.322766	253	PTV_and_damaging_missense	linear
had_menopause_neoplasm_surgery_free	KIRREL3	HGNC:23204	-0.0546024	0.0552223	0.322774	515	PTV_and_damaging_missense	Cox
ANM_neoplasm_surgery_free	RNF214	HGNC:25335	-0.396201	0.400698	0.322775	92	PTV_and_damaging_missense	linear
had_menopause_neoplasm_surgery_free	RBP1	HGNC:9919	-0.0705718	0.0713734	0.322777	287	PTV_and_damaging_missense	Cox
had_menopause	PPT2	HGNC:9326	-0.40375	0.408337	0.322777	12	PTV_only	Cox
had_menopause	DCLRE1B	HGNC:17641	-0.349627	0.3536	0.322778	15	PTV_only	Cox
ANM_neoplasm_surgery_free	KCTD18	HGNC:26446	-1.20083	1.21447	0.322779	10	PTV_only	linear
had_menopause_neoplasm_surgery_free	NUAK2	HGNC:29558	0.158409	0.160211	0.322785	56	PTV_only	Cox
ANM_neoplasm_surgery_free	ASPSCR1	HGNC:13825	-0.0896755	0.090695	0.322785	1851	PTV_and_damaging_missense	linear
ANM	KIR3DL1	HGNC:6338	-0.60708	0.613985	0.322786	40	PTV_only	linear
ANM_neoplasm_surgery_free	CFAP126	HGNC:32325	0.516959	0.522845	0.322793	54	PTV_only	linear
had_menopause	MPV17L	HGNC:26827	0.435132	0.440095	0.322799	88	PTV_and_damaging_missense	logistic
ANM	GRM7	HGNC:4599	-1.0646	1.07676	0.32281	13	PTV_only	linear
ANM	HCN4	HGNC:16882	-0.262138	0.265133	0.322811	215	PTV_and_damaging_missense	linear
had_menopause	PLSCR1	HGNC:9092	0.353149	0.357187	0.322812	176	PTV_and_damaging_missense	logistic
had_menopause	ZNF35	HGNC:13099	-0.42488	0.429757	0.322834	123	PTV_and_damaging_missense	logistic
had_menopause	CCDC134	HGNC:26185	1.07129	1.0836	0.322839	17	PTV_only	logistic
had_menopause	DNAJB12	HGNC:14891	0.135433	0.13699	0.32284	1092	PTV_and_damaging_missense	logistic
ANM	BTNL8	HGNC:26131	-0.108728	0.109977	0.322841	1267	PTV_and_damaging_missense	linear
had_menopause	PCSK6	HGNC:8569	0.0239139	0.0241888	0.322842	2608	PTV_and_damaging_missense	Cox
had_menopause_neoplasm_surgery_free	ITPRID1	HGNC:27363	-0.0296194	0.02996	0.322843	1767	PTV_and_damaging_missense	Cox
had_menopause	NTS	HGNC:8038	-0.432572	0.437553	0.32285	118	PTV_and_damaging_missense	logistic
ANM_neoplasm_surgery_free	FTH1	HGNC:3976	-0.152447	0.154201	0.32285	627	PTV_and_damaging_missense	linear
ANM_neoplasm_surgery_free	OR5H15	HGNC:31287	-0.357531	0.361646	0.322852	113	PTV_only	linear
ANM_neoplasm_surgery_free	RCOR3	HGNC:25594	-0.363984	0.368176	0.322856	109	PTV_and_damaging_missense	linear
had_menopause_neoplasm_surgery_free	TTC27	HGNC:25986	0.203911	0.206261	0.322856	450	PTV_and_damaging_missense	logistic
ANM	BMPR1B	HGNC:1077	0.161344	0.163203	0.322857	570	PTV_and_damaging_missense	linear
ANM	NUP35	HGNC:29797	0.216328	0.218823	0.322863	316	PTV_and_damaging_missense	linear
had_menopause_neoplasm_surgery_free	PDE6G	HGNC:8789	0.133403	0.134942	0.322863	78	PTV_and_damaging_missense	Cox
had_menopause_neoplasm_surgery_free	HDAC10	HGNC:18128	-0.0963221	0.0974339	0.322864	2067	PTV_and_damaging_missense	logistic
had_menopause_neoplasm_surgery_free	LRRC20	HGNC:23421	-0.349619	0.353667	0.322882	18	PTV_only	Cox
had_menopause_neoplasm_surgery_free	INTS9	HGNC:25592	-0.08522	0.0862075	0.322886	194	PTV_and_damaging_missense	Cox
had_menopause_neoplasm_surgery_free	FAM166C	HGNC:27938	-0.210876	0.213319	0.322886	32	PTV_only	Cox
had_menopause	SLC39A9	HGNC:20182	0.241494	0.244295	0.322892	330	PTV_and_damaging_missense	logistic
ANM	LCORL	HGNC:30776	-0.858244	0.868202	0.322896	20	PTV_only	linear
ANM_neoplasm_surgery_free	SRD5A3	HGNC:25812	-0.980543	0.991932	0.322903	15	PTV_only	linear
had_menopause	CLCN1	HGNC:2019	-0.356239	0.360381	0.322904	158	PTV_only	logistic
had_menopause_neoplasm_surgery_free	OPN1SW	HGNC:1012	0.285406	0.288724	0.322904	16	PTV_only	Cox
had_menopause_neoplasm_surgery_free	HTRA3	HGNC:30406	-0.0327824	0.033164	0.322911	1457	PTV_and_damaging_missense	Cox
ANM	RCCD1	HGNC:30457	-0.199767	0.202094	0.322919	391	PTV_and_damaging_missense	linear
ANM_neoplasm_surgery_free	NDUFV1	HGNC:7716	0.559961	0.56649	0.322925	46	PTV_only	linear
ANM	SRM	HGNC:11296	0.149888	0.151636	0.322926	661	PTV_and_damaging_missense	linear
had_menopause	CDC45	HGNC:1739	0.114999	0.116346	0.322942	1364	PTV_and_damaging_missense	logistic
had_menopause_neoplasm_surgery_free	GSTM5	HGNC:4637	0.183629	0.185782	0.322952	48	PTV_only	Cox
had_menopause	WNT11	HGNC:12776	-0.0763477	0.0772432	0.322953	261	PTV_and_damaging_missense	Cox
had_menopause	FGGY	HGNC:25610	0.128959	0.130476	0.322968	1076	PTV_only	logistic
ANM	KDELR2	HGNC:6305	-0.465555	0.471029	0.322971	68	PTV_and_damaging_missense	linear
ANM	IMMP1L	HGNC:26317	0.364456	0.368749	0.32298	111	PTV_only	linear
ANM	CCDC134	HGNC:26185	-1.06426	1.0768	0.322981	13	PTV_only	linear
had_menopause_neoplasm_surgery_free	UNC119	HGNC:12565	0.0577022	0.0583825	0.322983	459	PTV_and_damaging_missense	Cox
ANM_neoplasm_surgery_free	MINK1	HGNC:17565	-0.200113	0.202479	0.323002	362	PTV_and_damaging_missense	linear
had_menopause_neoplasm_surgery_free	ENDOV	HGNC:26640	0.04953	0.0501164	0.323006	627	PTV_and_damaging_missense	Cox
ANM	JAKMIP2	HGNC:29067	0.197815	0.200163	0.323024	378	PTV_and_damaging_missense	linear
had_menopause_neoplasm_surgery_free	C8orf86	HGNC:33774	0.378408	0.382903	0.323026	117	PTV_and_damaging_missense	logistic
had_menopause	ZNF699	HGNC:24750	-0.0471268	0.0476869	0.323027	704	PTV_and_damaging_missense	Cox
had_menopause_neoplasm_surgery_free	STX3	HGNC:11438	0.177603	0.179714	0.323027	42	PTV_only	Cox
ANM_neoplasm_surgery_free	DHRS9	HGNC:16888	-0.310737	0.31443	0.323031	150	PTV_only	linear
ANM	PEX16	HGNC:8857	-0.277233	0.280531	0.323037	192	PTV_and_damaging_missense	linear
had_menopause_neoplasm_surgery_free	CNTN5	HGNC:2175	0.030406	0.0307681	0.32304	1717	PTV_and_damaging_missense	Cox
had_menopause	CCDC28A	HGNC:21098	-0.082731	0.0837168	0.323043	204	PTV_only	Cox
ANM_neoplasm_surgery_free	FRRS1	HGNC:27622	0.179389	0.181527	0.323048	451	PTV_and_damaging_missense	linear
had_menopause	PYCR1	HGNC:9721	0.0425235	0.0430327	0.32307	821	PTV_and_damaging_missense	Cox
had_menopause_neoplasm_surgery_free	UFM1	HGNC:20597	0.40355	0.408383	0.323072	13	PTV_only	Cox
had_menopause_neoplasm_surgery_free	GMPPB	HGNC:22932	-0.0495479	0.0501428	0.323085	587	PTV_and_damaging_missense	Cox
had_menopause_neoplasm_surgery_free	SEC16B	HGNC:30301	0.0854704	0.0864971	0.323089	192	PTV_only	Cox
ANM	LEMD2	HGNC:21244	-0.599227	0.606434	0.323099	41	PTV_only	linear
ANM	TUBE1	HGNC:20775	0.281607	0.284999	0.323109	186	PTV_and_damaging_missense	linear
had_menopause_neoplasm_surgery_free	NDRG4	HGNC:14466	1.15675	1.17071	0.323116	28	PTV_only	logistic
ANM_neoplasm_surgery_free	CDK5RAP1	HGNC:15880	-0.463803	0.469421	0.323142	67	PTV_only	linear
had_menopause	CCAR1	HGNC:24236	-0.192353	0.194685	0.323142	443	PTV_and_damaging_missense	logistic
ANM	RBM19	HGNC:29098	0.0935863	0.0947203	0.323142	1718	PTV_and_damaging_missense	linear
had_menopause_neoplasm_surgery_free	USH2A	HGNC:12601	0.0171177	0.0173256	0.323152	5358	PTV_and_damaging_missense	Cox
had_menopause_neoplasm_surgery_free	ADI1	HGNC:30576	-1.05984	1.07272	0.323154	19	PTV_only	logistic
had_menopause	PKM	HGNC:9021	0.140021	0.141722	0.323155	1001	PTV_only	logistic
had_menopause	FRRS1	HGNC:27622	0.506936	0.513111	0.32317	67	PTV_only	logistic
had_menopause_neoplasm_surgery_free	DGKE	HGNC:2852	0.366452	0.370924	0.32318	127	PTV_only	logistic
had_menopause_neoplasm_surgery_free	CPA3	HGNC:2298	-0.667808	0.675965	0.323186	47	PTV_only	logistic
had_menopause	DDOST	HGNC:2728	-0.12336	0.124867	0.323186	1224	PTV_and_damaging_missense	logistic
had_menopause_neoplasm_surgery_free	LGALS8	HGNC:6569	-0.269125	0.272413	0.323187	217	PTV_and_damaging_missense	logistic
had_menopause_neoplasm_surgery_free	NDFIP2	HGNC:18537	0.264087	0.267316	0.323192	23	PTV_only	Cox
had_menopause	TCL1B	HGNC:11649	-0.485073	0.491004	0.323192	68	PTV_and_damaging_missense	logistic
had_menopause_neoplasm_surgery_free	DHX58	HGNC:29517	0.193484	0.195855	0.323206	459	PTV_and_damaging_missense	logistic
had_menopause	ACO2	HGNC:118	-0.353497	0.357833	0.32321	146	PTV_and_damaging_missense	logistic
ANM_neoplasm_surgery_free	MTOR	HGNC:3942	-0.218523	0.221207	0.323223	303	PTV_and_damaging_missense	linear
had_menopause	RHO	HGNC:10012	-0.730807	0.739799	0.323229	26	PTV_only	logistic
had_menopause_neoplasm_surgery_free	ZKSCAN4	HGNC:13854	0.335	0.339126	0.323235	127	PTV_and_damaging_missense	logistic
had_menopause	PRAMEF12	HGNC:22125	-0.091022	0.092144	0.323239	194	PTV_and_damaging_missense	Cox
ANM	GBP1	HGNC:4182	0.200643	0.203115	0.32324	367	PTV_and_damaging_missense	linear
had_menopause	COX4I2	HGNC:16232	0.0706573	0.0715292	0.323246	273	PTV_and_damaging_missense	Cox
had_menopause_neoplasm_surgery_free	CNTN6	HGNC:2176	0.0926187	0.093764	0.323258	167	PTV_only	Cox
had_menopause	RBFOX1	HGNC:18222	0.16703	0.169099	0.323266	55	PTV_only	Cox
had_menopause	APBB1	HGNC:581	0.247004	0.25008	0.323299	24	PTV_only	Cox
ANM	JPT2	HGNC:14137	0.531918	0.538543	0.323304	52	PTV_and_damaging_missense	linear
had_menopause	AP3B2	HGNC:567	0.246965	0.250044	0.323306	27	PTV_only	Cox
ANM	INSYN2B	HGNC:37271	0.135273	0.136962	0.323319	812	PTV_and_damaging_missense	linear
had_menopause	GPC1	HGNC:4449	0.0540874	0.0547634	0.323321	511	PTV_and_damaging_missense	Cox
had_menopause	KLF6	HGNC:2235	-0.411777	0.416928	0.323326	90	PTV_and_damaging_missense	logistic
had_menopause	FOXK2	HGNC:6036	-0.0303889	0.0307692	0.323329	1690	PTV_and_damaging_missense	Cox
had_menopause_neoplasm_surgery_free	CATSPERB	HGNC:20500	0.129792	0.131417	0.323331	103	PTV_only	Cox
ANM	CD274	HGNC:17635	-0.517354	0.523832	0.323335	55	PTV_and_damaging_missense	linear
had_menopause_neoplasm_surgery_free	STK25	HGNC:11404	-0.239593	0.242596	0.323337	24	PTV_only	Cox
had_menopause	MAT1A	HGNC:6903	0.292691	0.296371	0.323356	203	PTV_and_damaging_missense	logistic
ANM_neoplasm_surgery_free	LCLAT1	HGNC:26756	-0.318922	0.322946	0.323382	142	PTV_and_damaging_missense	linear
ANM_neoplasm_surgery_free	ADAM11	HGNC:189	-0.979292	0.991648	0.323382	15	PTV_only	linear
ANM	GAREM2	HGNC:27172	1.02468	1.03762	0.323386	14	PTV_only	linear
had_menopause_neoplasm_surgery_free	PARP9	HGNC:24118	-0.0293337	0.0297045	0.323389	1805	PTV_and_damaging_missense	Cox
had_menopause_neoplasm_surgery_free	CYP20A1	HGNC:20576	-0.436991	0.442534	0.32341	85	PTV_only	logistic
had_menopause_neoplasm_surgery_free	AIDA	HGNC:25761	-0.6605	0.668879	0.32341	34	PTV_and_damaging_missense	logistic
ANM_neoplasm_surgery_free	CUX2	HGNC:19347	-1.09522	1.10913	0.323423	12	PTV_only	linear
had_menopause	PELI1	HGNC:8827	0.426571	0.431995	0.323425	77	PTV_and_damaging_missense	logistic
had_menopause_neoplasm_surgery_free	ITGB3	HGNC:6156	-0.933108	0.944997	0.323438	33	PTV_only	logistic
had_menopause_neoplasm_surgery_free	INTS4	HGNC:25048	0.118449	0.119961	0.323446	1358	PTV_and_damaging_missense	logistic
had_menopause_neoplasm_surgery_free	PAH	HGNC:8582	0.0640189	0.0648361	0.323449	381	PTV_only	Cox
had_menopause_neoplasm_surgery_free	ZC3H8	HGNC:30941	-0.150476	0.152397	0.323449	778	PTV_only	logistic
had_menopause_neoplasm_surgery_free	CILP	HGNC:1980	-0.25502	0.25828	0.323458	25	PTV_only	Cox
had_menopause_neoplasm_surgery_free	PTPN13	HGNC:9646	-0.0194472	0.0196959	0.323459	4213	PTV_and_damaging_missense	Cox
had_menopause_neoplasm_surgery_free	DENND2C	HGNC:24748	-0.0798571	0.0808808	0.323474	2860	PTV_and_damaging_missense	logistic
had_menopause	PPARGC1B	HGNC:30022	-0.0545619	0.0552616	0.323476	569	PTV_and_damaging_missense	Cox
had_menopause_neoplasm_surgery_free	MAP6D1	HGNC:25753	0.105359	0.106711	0.323483	135	PTV_and_damaging_missense	Cox
ANM	TNFSF10	HGNC:11925	-0.836585	0.847329	0.323488	21	PTV_only	linear
had_menopause_neoplasm_surgery_free	ARL16	HGNC:27902	0.246477	0.249657	0.323514	293	PTV_and_damaging_missense	logistic
ANM_neoplasm_surgery_free	TMEM204	HGNC:14158	0.506888	0.513424	0.323515	56	PTV_and_damaging_missense	linear
had_menopause	LAMC1	HGNC:6492	-0.119424	0.120965	0.323516	1484	PTV_and_damaging_missense	logistic
had_menopause	GNG13	HGNC:14131	-0.797872	0.808178	0.323521	23	PTV_only	logistic
had_menopause_neoplasm_surgery_free	FREM2	HGNC:25396	0.0237652	0.0240724	0.323526	2743	PTV_and_damaging_missense	Cox
had_menopause_neoplasm_surgery_free	PYROXD2	HGNC:23517	0.203151	0.205778	0.323526	445	PTV_and_damaging_missense	logistic
had_menopause_neoplasm_surgery_free	SRGAP3	HGNC:19744	-0.349093	0.353608	0.323529	11	PTV_only	Cox
ANM_neoplasm_surgery_free	KIFBP	HGNC:23419	-0.296452	0.300286	0.323533	164	PTV_and_damaging_missense	linear
ANM_neoplasm_surgery_free	SLC12A3	HGNC:10912	-0.287824	0.291553	0.323544	174	PTV_only	linear
had_menopause_neoplasm_surgery_free	CNNM1	HGNC:102	0.0574418	0.0581866	0.323545	448	PTV_and_damaging_missense	Cox
had_menopause	SLC44A3	HGNC:28689	-0.334141	0.338474	0.323545	127	PTV_only	logistic
had_menopause	C9orf152	HGNC:31455	-0.316087	0.320186	0.323545	169	PTV_only	logistic
ANM	INCA1	HGNC:32224	-0.41112	0.41645	0.323547	87	PTV_only	linear
ANM_neoplasm_surgery_free	PDE5A	HGNC:8784	-0.372123	0.376947	0.323548	104	PTV_only	linear
had_menopause_neoplasm_surgery_free	ZGPAT	HGNC:15948	0.0692478	0.0701468	0.323552	293	PTV_and_damaging_missense	Cox
had_menopause_neoplasm_surgery_free	ZNF565	HGNC:26726	0.0925532	0.0937593	0.323576	166	PTV_and_damaging_missense	Cox
had_menopause	HTN1	HGNC:5283	0.181989	0.184365	0.323585	573	PTV_and_damaging_missense	logistic
had_menopause_neoplasm_surgery_free	ZNF224	HGNC:13017	0.301123	0.30506	0.323596	191	PTV_and_damaging_missense	logistic
had_menopause	FHAD1	HGNC:29408	-0.0280923	0.0284599	0.323603	1973	PTV_and_damaging_missense	Cox
ANM_neoplasm_surgery_free	NEK4	HGNC:11399	0.193577	0.196111	0.323606	386	PTV_and_damaging_missense	linear
ANM	USP7	HGNC:12630	0.274066	0.277657	0.323613	196	PTV_and_damaging_missense	linear
ANM	IRAG1	HGNC:7237	-0.175643	0.177946	0.323616	479	PTV_and_damaging_missense	linear
had_menopause_neoplasm_surgery_free	CTTNBP2NL	HGNC:25330	-0.0624457	0.0632673	0.323636	390	PTV_and_damaging_missense	Cox
had_menopause	SOX13	HGNC:11192	1.11511	1.12981	0.323651	10	PTV_only	logistic
ANM_neoplasm_surgery_free	PDGFRA	HGNC:8803	0.26846	0.272001	0.323655	200	PTV_and_damaging_missense	linear
had_menopause_neoplasm_surgery_free	GNL1	HGNC:4413	-0.179223	0.181591	0.323662	551	PTV_and_damaging_missense	logistic
had_menopause	PMFBP1	HGNC:17728	0.148349	0.150309	0.323664	853	PTV_and_damaging_missense	logistic
had_menopause	TAF12	HGNC:11545	0.106978	0.108393	0.32367	1544	PTV_and_damaging_missense	logistic
had_menopause	TOR1AIP1	HGNC:29456	-0.166881	0.169089	0.323672	53	PTV_only	Cox
had_menopause	DAOA	HGNC:21191	0.501275	0.507914	0.323678	92	PTV_and_damaging_missense	logistic
ANM_neoplasm_surgery_free	KCNN4	HGNC:6293	1.05133	1.06525	0.323681	13	PTV_only	linear
had_menopause_neoplasm_surgery_free	KCNA2	HGNC:6220	-0.297615	0.301562	0.323687	14	PTV_only	Cox
ANM_neoplasm_surgery_free	LRTM1	HGNC:25023	-0.375648	0.380628	0.323688	102	PTV_and_damaging_missense	linear
had_menopause	SERPING1	HGNC:1228	-0.0888129	0.0899923	0.323695	207	PTV_only	Cox
had_menopause_neoplasm_surgery_free	GNB4	HGNC:20731	0.131966	0.133721	0.323703	83	PTV_and_damaging_missense	Cox
ANM_neoplasm_surgery_free	KYNU	HGNC:6469	-0.443875	0.449783	0.323713	73	PTV_only	linear
ANM_neoplasm_surgery_free	TMEM179	HGNC:20137	1.01297	1.02645	0.323713	14	PTV_only	linear
ANM	PDXK	HGNC:8819	-0.836132	0.847263	0.323713	21	PTV_only	linear
had_menopause_neoplasm_surgery_free	BIN1	HGNC:1052	0.0921412	0.0933687	0.323715	177	PTV_and_damaging_missense	Cox
had_menopause_neoplasm_surgery_free	ICOS	HGNC:5351	0.239415	0.242607	0.32372	24	PTV_only	Cox
ANM	CHD9	HGNC:25701	-0.144945	0.146878	0.323723	705	PTV_and_damaging_missense	linear
had_menopause_neoplasm_surgery_free	SH2D7	HGNC:34549	0.0941864	0.0954444	0.323731	164	PTV_and_damaging_missense	Cox
had_menopause_neoplasm_surgery_free	MISP	HGNC:27000	0.0793431	0.080404	0.323738	2884	PTV_and_damaging_missense	logistic
ANM_neoplasm_surgery_free	TARS2	HGNC:30740	-0.716331	0.725907	0.323741	28	PTV_only	linear
had_menopause	E4F1	HGNC:3121	0.0263238	0.0266763	0.323748	2192	PTV_and_damaging_missense	Cox
had_menopause_neoplasm_surgery_free	ZNF852	HGNC:27713	-0.251363	0.254729	0.323748	315	PTV_and_damaging_missense	logistic
had_menopause	TM6SF1	HGNC:11860	-0.299433	0.303446	0.323754	231	PTV_and_damaging_missense	logistic
had_menopause	CCN2	HGNC:2500	0.159328	0.161464	0.323754	788	PTV_and_damaging_missense	logistic
ANM	PGAM2	HGNC:8889	0.127209	0.128915	0.323759	918	PTV_and_damaging_missense	linear
had_menopause_neoplasm_surgery_free	PEX3	HGNC:8858	0.376541	0.381599	0.323768	132	PTV_and_damaging_missense	logistic
had_menopause	ULBP2	HGNC:14894	-0.106492	0.107923	0.323769	123	PTV_and_damaging_missense	Cox
had_menopause	B4GAT1	HGNC:15685	1.26909	1.28614	0.323771	11	PTV_only	logistic
had_menopause	KANK3	HGNC:24796	0.41673	0.422331	0.323772	109	PTV_only	logistic
ANM_neoplasm_surgery_free	ERBIN	HGNC:15842	-0.207324	0.21011	0.323773	336	PTV_and_damaging_missense	linear
had_menopause	ZNF785	HGNC:26496	-0.0937366	0.0949968	0.323773	183	PTV_only	Cox
had_menopause	FAM72A	HGNC:24044	-0.0593209	0.0601192	0.323779	432	PTV_only	Cox
had_menopause_neoplasm_surgery_free	CCDC9	HGNC:24560	0.213361	0.216234	0.323782	406	PTV_only	logistic
had_menopause	PAF1	HGNC:25459	0.254825	0.258257	0.323783	23	PTV_only	Cox
ANM	ABHD16A	HGNC:13921	-0.699566	0.708989	0.323788	30	PTV_only	linear
had_menopause_neoplasm_surgery_free	PUS7L	HGNC:25276	0.174486	0.176839	0.323794	56	PTV_only	Cox
had_menopause_neoplasm_surgery_free	TMCC1	HGNC:29116	0.134376	0.136188	0.323795	88	PTV_and_damaging_missense	Cox
had_menopause_neoplasm_surgery_free	PRB2	HGNC:9338	-0.328965	0.333405	0.323798	15	PTV_only	Cox
had_menopause_neoplasm_surgery_free	ARG1	HGNC:663	-0.402891	0.408329	0.323799	13	PTV_only	Cox
had_menopause	FBXO40	HGNC:29816	0.117261	0.118846	0.323809	1305	PTV_and_damaging_missense	logistic
had_menopause	MED23	HGNC:2372	0.121516	0.123162	0.323819	92	PTV_only	Cox
ANM	CEP162	HGNC:21107	0.317283	0.321578	0.32382	146	PTV_only	linear
ANM_neoplasm_surgery_free	TTC32	HGNC:32954	0.847385	0.858869	0.323829	20	PTV_only	linear
had_menopause	RARRES1	HGNC:9867	-0.0707811	0.071742	0.323835	3700	PTV_and_damaging_missense	logistic
ANM	POLR2B	HGNC:9188	0.751239	0.761437	0.323839	26	PTV_only	linear
had_menopause	CLMN	HGNC:19972	0.0266214	0.0269838	0.323854	2103	PTV_and_damaging_missense	Cox
ANM	GBA	HGNC:4177	0.531299	0.538531	0.323856	52	PTV_only	linear
had_menopause	COX7A2L	HGNC:2289	0.375528	0.380644	0.323858	153	PTV_and_damaging_missense	logistic
had_menopause	HBP1	HGNC:23200	-0.33709	0.341686	0.323863	169	PTV_and_damaging_missense	logistic
had_menopause_neoplasm_surgery_free	FGF17	HGNC:3673	0.537615	0.544945	0.323864	72	PTV_and_damaging_missense	logistic
had_menopause	IFNAR1	HGNC:5432	-0.125358	0.127069	0.323872	1155	PTV_and_damaging_missense	logistic
had_menopause	ARHGAP18	HGNC:21035	0.177346	0.17977	0.323881	583	PTV_and_damaging_missense	logistic
had_menopause	CEACAM7	HGNC:1819	-0.0394057	0.039945	0.323887	985	PTV_and_damaging_missense	Cox
had_menopause_neoplasm_surgery_free	SFRP4	HGNC:10778	-0.329287	0.333795	0.323891	12	PTV_only	Cox
ANM	PRSS33	HGNC:30405	0.372251	0.377352	0.3239	106	PTV_only	linear
had_menopause_neoplasm_surgery_free	RSPH14	HGNC:13437	-0.181852	0.184348	0.323908	499	PTV_and_damaging_missense	logistic
had_menopause_neoplasm_surgery_free	KLHL12	HGNC:19360	-1.19535	1.21177	0.323915	19	PTV_only	logistic
had_menopause_neoplasm_surgery_free	TTI2	HGNC:26262	0.615147	0.62361	0.323922	43	PTV_only	logistic
ANM_neoplasm_surgery_free	KIAA0100	HGNC:28960	0.511049	0.518081	0.323928	55	PTV_only	linear
ANM	RHBDL2	HGNC:16083	-0.203152	0.205951	0.323935	357	PTV_only	linear
ANM	ASIC2	HGNC:99	0.165821	0.168108	0.323942	537	PTV_and_damaging_missense	linear
had_menopause	GTSF1L	HGNC:16198	-0.833195	0.844737	0.323968	17	PTV_only	logistic
ANM_neoplasm_surgery_free	RHCE	HGNC:10008	-1.09363	1.10878	0.323969	12	PTV_only	linear
had_menopause	ST6GAL1	HGNC:10860	-1.35852	1.37736	0.323973	11	PTV_only	logistic
ANM_neoplasm_surgery_free	MOK	HGNC:9833	0.108123	0.109621	0.323974	1254	PTV_and_damaging_missense	linear
had_menopause_neoplasm_surgery_free	GORAB	HGNC:25676	-0.247519	0.250955	0.323982	278	PTV_and_damaging_missense	logistic
had_menopause	RPA3	HGNC:10291	0.613768	0.622293	0.323985	43	PTV_only	logistic
had_menopause	TTC23L	HGNC:26355	0.135557	0.137445	0.324003	85	PTV_only	Cox
had_menopause	MICA	HGNC:7090	0.0362256	0.0367303	0.324005	1150	PTV_and_damaging_missense	Cox
had_menopause_neoplasm_surgery_free	CHRNA1	HGNC:1955	0.510695	0.517813	0.324009	62	PTV_only	logistic
had_menopause_neoplasm_surgery_free	KASH5	HGNC:26520	0.0783457	0.079439	0.324017	249	PTV_and_damaging_missense	Cox
ANM_neoplasm_surgery_free	DGKI	HGNC:2855	0.33001	0.334618	0.324025	132	PTV_and_damaging_missense	linear
had_menopause_neoplasm_surgery_free	NAT16	HGNC:22030	-0.131862	0.133705	0.324026	86	PTV_and_damaging_missense	Cox
had_menopause	RGPD3	HGNC:32416	0.0770994	0.0781779	0.324032	3102	PTV_only	logistic
ANM	YBEY	HGNC:1299	0.511831	0.518988	0.324033	56	PTV_and_damaging_missense	linear
had_menopause	BPI	HGNC:1095	-0.68663	0.696264	0.324053	45	PTV_only	logistic
had_menopause	RNF115	HGNC:18154	0.0992032	0.100596	0.324059	155	PTV_and_damaging_missense	Cox
had_menopause	GRAP2	HGNC:4563	0.0673557	0.0683039	0.324076	324	PTV_and_damaging_missense	Cox
ANM_neoplasm_surgery_free	THG1L	HGNC:26053	-0.868923	0.881149	0.324076	19	PTV_only	linear
had_menopause	SLC25A21	HGNC:14411	0.403167	0.408846	0.324078	108	PTV_only	logistic
ANM	HERC4	HGNC:24521	0.230855	0.234106	0.32408	276	PTV_and_damaging_missense	linear
had_menopause	MED6	HGNC:19970	-0.808321	0.819709	0.324081	26	PTV_only	logistic
had_menopause_neoplasm_surgery_free	NFATC3	HGNC:7777	-0.348703	0.35362	0.324085	14	PTV_only	Cox
had_menopause	MMAB	HGNC:19331	-0.0586246	0.0594528	0.324099	430	PTV_and_damaging_missense	Cox
ANM_neoplasm_surgery_free	GRIK1	HGNC:4579	-0.489114	0.496025	0.324104	60	PTV_only	linear
ANM	KCTD16	HGNC:29244	0.145855	0.147917	0.324105	695	PTV_and_damaging_missense	linear
had_menopause	CDKL4	HGNC:19287	-0.0426755	0.043279	0.324106	804	PTV_and_damaging_missense	Cox
had_menopause_neoplasm_surgery_free	PAX1	HGNC:8615	-0.135535	0.137451	0.324106	81	PTV_only	Cox
had_menopause_neoplasm_surgery_free	ANKRD46	HGNC:27229	0.991731	1.00577	0.324112	27	PTV_and_damaging_missense	logistic
had_menopause_neoplasm_surgery_free	SLC10A2	HGNC:10906	0.0973185	0.0986963	0.324113	1933	PTV_and_damaging_missense	logistic
had_menopause_neoplasm_surgery_free	SLC39A5	HGNC:20502	-0.310933	0.315335	0.324114	223	PTV_only	logistic
ANM_neoplasm_surgery_free	HPGDS	HGNC:17890	1.09376	1.10924	0.324117	12	PTV_only	linear
had_menopause	BLOC1S1	HGNC:4200	0.0459218	0.0465729	0.324123	719	PTV_and_damaging_missense	Cox
ANM	SLC2A5	HGNC:11010	0.199247	0.202073	0.324129	371	PTV_and_damaging_missense	linear
had_menopause	GCC2	HGNC:23218	0.0877453	0.0889925	0.32414	2376	PTV_and_damaging_missense	logistic
had_menopause_neoplasm_surgery_free	ZNF704	HGNC:32291	-0.107682	0.109213	0.324141	126	PTV_and_damaging_missense	Cox
had_menopause_neoplasm_surgery_free	PDC	HGNC:8759	-0.358308	0.363401	0.324141	150	PTV_and_damaging_missense	logistic
ANM	FGF11	HGNC:3667	-0.227153	0.230384	0.324147	285	PTV_and_damaging_missense	linear
had_menopause_neoplasm_surgery_free	FUCA2	HGNC:4008	0.463694	0.470292	0.324148	114	PTV_only	logistic
had_menopause	PDC	HGNC:8759	-0.324661	0.329282	0.32415	198	PTV_and_damaging_missense	logistic
had_menopause_neoplasm_surgery_free	MIDN	HGNC:16298	-0.131673	0.133548	0.324153	1016	PTV_and_damaging_missense	logistic
had_menopause	MAN2C1	HGNC:6827	-0.126694	0.1285	0.32416	1123	PTV_only	logistic
ANM_neoplasm_surgery_free	MRPS18A	HGNC:14515	0.202428	0.205313	0.324163	352	PTV_only	linear
had_menopause	PACSIN3	HGNC:8572	0.174346	0.176833	0.324164	47	PTV_only	Cox
had_menopause_neoplasm_surgery_free	ZMYND19	HGNC:21146	0.254337	0.257965	0.324164	276	PTV_only	logistic
had_menopause	OCIAD2	HGNC:28685	0.424204	0.430266	0.324176	88	PTV_and_damaging_missense	logistic
had_menopause_neoplasm_surgery_free	ZSWIM5	HGNC:29299	-0.10812	0.109666	0.324178	1601	PTV_and_damaging_missense	logistic
had_menopause_neoplasm_surgery_free	AGAP5	HGNC:23467	0.0997042	0.101131	0.324188	165	PTV_and_damaging_missense	Cox
had_menopause_neoplasm_surgery_free	TPX2	HGNC:1249	-0.238278	0.241692	0.324194	331	PTV_and_damaging_missense	logistic
ANM	PPID	HGNC:9257	0.25386	0.257496	0.324195	228	PTV_and_damaging_missense	linear
had_menopause	SQLE	HGNC:11279	0.0908322	0.0921344	0.324199	179	PTV_and_damaging_missense	Cox
ANM	NKD2	HGNC:17046	0.104174	0.10567	0.324209	1374	PTV_and_damaging_missense	linear
had_menopause	PICALM	HGNC:15514	0.0671779	0.0681432	0.324215	319	PTV_and_damaging_missense	Cox
had_menopause_neoplasm_surgery_free	ALDH1A1	HGNC:402	0.0693217	0.0703179	0.324215	312	PTV_and_damaging_missense	Cox
had_menopause_neoplasm_surgery_free	PANK3	HGNC:19365	-0.697164	0.707183	0.324216	12	PTV_only	Cox
had_menopause	SPG7	HGNC:11237	0.108858	0.110424	0.324224	1537	PTV_and_damaging_missense	logistic
had_menopause	IMPA1	HGNC:6050	0.297253	0.301548	0.324252	18	PTV_only	Cox
ANM	ZNF100	HGNC:12880	-0.14041	0.142439	0.324259	750	PTV_and_damaging_missense	linear
ANM_neoplasm_surgery_free	CEP68	HGNC:29076	-1.14163	1.15814	0.324263	11	PTV_only	linear
had_menopause_neoplasm_surgery_free	CHAF1A	HGNC:1910	-0.0362783	0.0368033	0.324264	1124	PTV_and_damaging_missense	Cox
ANM_neoplasm_surgery_free	NMNAT2	HGNC:16789	0.728692	0.739235	0.324266	27	PTV_and_damaging_missense	linear
had_menopause	EIF4E	HGNC:3287	-1.44936	1.47035	0.324267	10	PTV_and_damaging_missense	logistic
ANM	CLIP4	HGNC:26108	0.656467	0.66597	0.324269	34	PTV_only	linear
ANM	RYR2	HGNC:10484	0.0934622	0.0948171	0.324278	1752	PTV_and_damaging_missense	linear
ANM_neoplasm_surgery_free	TAF11	HGNC:11544	-1.01184	1.02652	0.324286	14	PTV_and_damaging_missense	linear
had_menopause	OPTN	HGNC:17142	0.0675212	0.0685025	0.324293	318	PTV_and_damaging_missense	Cox
had_menopause_neoplasm_surgery_free	ACVR2A	HGNC:173	-0.114671	0.116338	0.324298	112	PTV_and_damaging_missense	Cox
had_menopause	NUP210	HGNC:30052	-0.112526	0.114163	0.324301	1485	PTV_and_damaging_missense	logistic
had_menopause	CSH2	HGNC:2441	-0.40879	0.414743	0.324306	115	PTV_and_damaging_missense	logistic
had_menopause_neoplasm_surgery_free	EIF2AK1	HGNC:24921	0.215133	0.218267	0.324311	32	PTV_only	Cox
ANM	PODN	HGNC:23174	-0.457517	0.464182	0.324311	70	PTV_only	linear
had_menopause	TRIM22	HGNC:16379	0.420936	0.427072	0.324314	104	PTV_only	logistic
had_menopause	UBE2D3	HGNC:12476	-0.55644	0.564553	0.324315	57	PTV_only	logistic
had_menopause_neoplasm_surgery_free	NUDT16L1	HGNC:28154	-0.104566	0.106091	0.324316	152	PTV_only	Cox
had_menopause_neoplasm_surgery_free	HSPA4L	HGNC:17041	0.0476147	0.0483091	0.324316	654	PTV_and_damaging_missense	Cox
had_menopause	SHC2	HGNC:29869	-0.11704	0.118746	0.324317	104	PTV_only	Cox
had_menopause	WHAMM	HGNC:30493	0.229736	0.233094	0.324332	339	PTV_only	logistic
ANM_neoplasm_surgery_free	ARRDC4	HGNC:28087	1.09322	1.10919	0.324335	12	PTV_only	linear
had_menopause_neoplasm_surgery_free	LAPTM4B	HGNC:13646	0.0447662	0.0454211	0.324339	759	PTV_and_damaging_missense	Cox
ANM_neoplasm_surgery_free	TFG	HGNC:11758	-0.466328	0.473153	0.324345	66	PTV_and_damaging_missense	linear
had_menopause	PTGER3	HGNC:9595	-1.05476	1.07021	0.324346	21	PTV_only	logistic
had_menopause	COL19A1	HGNC:2196	0.380463	0.386035	0.324346	113	PTV_only	logistic
had_menopause	MPZL2	HGNC:3496	-0.0656656	0.066628	0.324352	354	PTV_and_damaging_missense	Cox
had_menopause_neoplasm_surgery_free	PRXL2C	HGNC:16881	-0.067037	0.0680211	0.324362	328	PTV_and_damaging_missense	Cox
ANM	ATL1	HGNC:11231	-0.506941	0.514382	0.324365	57	PTV_and_damaging_missense	linear
ANM_neoplasm_surgery_free	CCDC170	HGNC:21177	0.384614	0.390264	0.324372	97	PTV_only	linear
had_menopause_neoplasm_surgery_free	PHB2	HGNC:30306	0.711511	0.721974	0.324374	30	PTV_only	logistic
had_menopause	ARID1A	HGNC:11110	-0.0462975	0.0469786	0.324378	691	PTV_and_damaging_missense	Cox
ANM	C1orf146	HGNC:24032	0.597645	0.606437	0.32438	41	PTV_and_damaging_missense	linear
had_menopause	PRRC2A	HGNC:13918	-0.0230741	0.0234139	0.324384	2889	PTV_and_damaging_missense	Cox
had_menopause_neoplasm_surgery_free	CDC14B	HGNC:1719	0.766725	0.778021	0.324388	26	PTV_only	logistic
ANM	ARHGEF37	HGNC:34430	0.113476	0.115148	0.32439	1154	PTV_only	linear
had_menopause_neoplasm_surgery_free	MTFR1	HGNC:29510	-0.942878	0.956789	0.324398	17	PTV_only	logistic
had_menopause_neoplasm_surgery_free	CDCA2	HGNC:14623	-0.376999	0.382562	0.324399	100	PTV_only	logistic
ANM	MARS1	HGNC:6898	-0.169479	0.17198	0.324403	513	PTV_and_damaging_missense	linear
ANM	MSR1	HGNC:7376	-0.107922	0.109516	0.324408	1278	PTV_and_damaging_missense	linear
had_menopause_neoplasm_surgery_free	GPR180	HGNC:28899	0.242335	0.24592	0.324417	306	PTV_and_damaging_missense	logistic
had_menopause	COPS8	HGNC:24335	0.372539	0.37805	0.324417	10	PTV_only	Cox
had_menopause	ANXA2	HGNC:537	0.614624	0.623729	0.324427	52	PTV_only	logistic
had_menopause	ADGRF1	HGNC:18990	0.110135	0.111767	0.324427	1566	PTV_and_damaging_missense	logistic
ANM	TADA2A	HGNC:11531	0.304626	0.309149	0.324446	158	PTV_and_damaging_missense	linear
had_menopause	CCL16	HGNC:10614	-1.01916	1.0343	0.324448	18	PTV_and_damaging_missense	logistic
had_menopause_neoplasm_surgery_free	VIPAS39	HGNC:20347	-0.0590372	0.059915	0.324453	449	PTV_and_damaging_missense	Cox
ANM_neoplasm_surgery_free	NRBP2	HGNC:19339	0.189155	0.19197	0.324462	403	PTV_and_damaging_missense	linear
ANM_neoplasm_surgery_free	MTMR10	HGNC:25999	0.977089	0.99163	0.324463	15	PTV_only	linear
ANM	RAPGEF1	HGNC:4568	0.19002	0.192853	0.324476	408	PTV_and_damaging_missense	linear
had_menopause	NHSL1	HGNC:21021	0.131943	0.133919	0.324505	1088	PTV_and_damaging_missense	logistic
ANM	THBS3	HGNC:11787	0.148499	0.150726	0.324516	670	PTV_only	linear
ANM	GMIP	HGNC:24852	-0.765021	0.776522	0.324534	25	PTV_only	linear
had_menopause_neoplasm_surgery_free	IMMP1L	HGNC:26317	-0.0931869	0.0945906	0.324545	162	PTV_and_damaging_missense	Cox
ANM	GGTLC2	HGNC:18596	-0.193186	0.196097	0.324551	394	PTV_and_damaging_missense	linear
had_menopause	CTSG	HGNC:2532	-0.17423	0.176858	0.324555	45	PTV_only	Cox
ANM_neoplasm_surgery_free	MMP25	HGNC:14246	0.231237	0.234723	0.324555	269	PTV_and_damaging_missense	linear
had_menopause_neoplasm_surgery_free	MTRFR	HGNC:26784	-0.13672	0.138782	0.324557	85	PTV_only	Cox
had_menopause	GCGR	HGNC:4192	-0.0835311	0.0847915	0.324558	2706	PTV_and_damaging_missense	logistic
had_menopause	FXYD1	HGNC:4025	-0.117824	0.119603	0.324565	114	PTV_and_damaging_missense	Cox
had_menopause	PMS2	HGNC:9122	-0.0607466	0.0616648	0.32457	402	PTV_only	Cox
had_menopause	RAET1G	HGNC:16795	0.25441	0.25826	0.324578	22	PTV_only	Cox
ANM	RANBP3L	HGNC:26353	-0.311523	0.316237	0.324581	151	PTV_and_damaging_missense	linear
had_menopause	ITGA9	HGNC:6145	-0.0448383	0.0455172	0.324582	753	PTV_and_damaging_missense	Cox
had_menopause_neoplasm_surgery_free	CHRNA3	HGNC:1957	0.193903	0.19684	0.324585	454	PTV_and_damaging_missense	logistic
had_menopause	SH3YL1	HGNC:29546	0.0416779	0.0423096	0.324589	877	PTV_and_damaging_missense	Cox
ANM	MFSD5	HGNC:28156	-0.228137	0.231602	0.324608	282	PTV_and_damaging_missense	linear
had_menopause_neoplasm_surgery_free	NUP210L	HGNC:29915	0.0714834	0.0725699	0.32461	296	PTV_only	Cox
had_menopause	CD81	HGNC:1701	0.0674424	0.0684678	0.324612	327	PTV_and_damaging_missense	Cox
had_menopause_neoplasm_surgery_free	WDR48	HGNC:30914	0.11893	0.120739	0.324618	1292	PTV_and_damaging_missense	logistic
had_menopause	MRPL12	HGNC:10378	0.273228	0.277387	0.324621	21	PTV_only	Cox
ANM_neoplasm_surgery_free	NECAB2	HGNC:23746	0.140887	0.143033	0.324629	730	PTV_and_damaging_missense	linear
ANM	ZNF334	HGNC:15806	0.235306	0.238892	0.324631	265	PTV_only	linear
had_menopause	MRPS7	HGNC:14499	0.852613	0.865612	0.324633	16	PTV_only	logistic
had_menopause_neoplasm_surgery_free	ZNF683	HGNC:28495	-0.573986	0.582747	0.324642	58	PTV_only	logistic
ANM	ACTR3	HGNC:170	1.15301	1.1706	0.324644	11	PTV_only	linear
had_menopause_neoplasm_surgery_free	UEVLD	HGNC:30866	-0.0743664	0.075502	0.324644	292	PTV_and_damaging_missense	Cox
ANM	VPS53	HGNC:25608	-0.56394	0.572549	0.324645	46	PTV_only	linear
had_menopause	NDUFA10	HGNC:7684	-0.1015	0.103051	0.324645	1803	PTV_and_damaging_missense	logistic
had_menopause_neoplasm_surgery_free	NOTO	HGNC:31839	0.297029	0.301566	0.324646	18	PTV_only	Cox
had_menopause_neoplasm_surgery_free	FYTTD1	HGNC:25407	-0.0645274	0.0655137	0.324651	387	PTV_and_damaging_missense	Cox
had_menopause_neoplasm_surgery_free	CYHR1	HGNC:17806	0.174183	0.176847	0.324653	51	PTV_and_damaging_missense	Cox
had_menopause_neoplasm_surgery_free	SMARCD2	HGNC:11107	-0.171551	0.174177	0.324662	49	PTV_only	Cox
had_menopause_neoplasm_surgery_free	CIAO3	HGNC:14179	-0.644212	0.654093	0.324676	42	PTV_only	logistic
had_menopause_neoplasm_surgery_free	ZKSCAN4	HGNC:13854	0.66413	0.674318	0.324678	21	PTV_only	logistic
ANM_neoplasm_surgery_free	PILRB	HGNC:18297	0.484551	0.491986	0.324683	61	PTV_and_damaging_missense	linear
had_menopause	COX7A2	HGNC:2288	0.328365	0.333412	0.324693	17	PTV_only	Cox
had_menopause_neoplasm_surgery_free	FRMD5	HGNC:28214	0.124851	0.126774	0.324707	1140	PTV_only	logistic
had_menopause_neoplasm_surgery_free	FAM163A	HGNC:28274	-1.56177	1.58583	0.324708	17	PTV_and_damaging_missense	logistic
had_menopause	HNRNPC	HGNC:5035	-0.179872	0.182646	0.324716	45	PTV_only	Cox
ANM_neoplasm_surgery_free	TLE4	HGNC:11840	0.372955	0.378733	0.324754	103	PTV_and_damaging_missense	linear
ANM_neoplasm_surgery_free	SOS1	HGNC:11187	-0.727939	0.739218	0.324755	27	PTV_only	linear
had_menopause_neoplasm_surgery_free	CDC73	HGNC:16783	-0.102208	0.103793	0.324756	139	PTV_and_damaging_missense	Cox
had_menopause_neoplasm_surgery_free	ECI2	HGNC:14601	-0.197006	0.200064	0.324765	38	PTV_only	Cox
ANM_neoplasm_surgery_free	TMEM182	HGNC:26391	-0.408071	0.414409	0.324773	86	PTV_and_damaging_missense	linear
had_menopause	CLEC18A	HGNC:30388	0.0719064	0.0730247	0.324779	296	PTV_and_damaging_missense	Cox
had_menopause_neoplasm_surgery_free	UBP1	HGNC:12507	0.228577	0.232133	0.32478	365	PTV_and_damaging_missense	logistic
ANM	SNX31	HGNC:28605	0.263542	0.267641	0.324782	211	PTV_and_damaging_missense	linear
had_menopause	SLC12A3	HGNC:10912	0.0660397	0.0670673	0.324782	328	PTV_only	Cox
ANM	REPIN1	HGNC:17922	-1.20891	1.22772	0.324784	10	PTV_only	linear
had_menopause_neoplasm_surgery_free	GLB1L3	HGNC:25147	0.225004	0.228509	0.324792	377	PTV_and_damaging_missense	logistic
had_menopause_neoplasm_surgery_free	ZBTB49	HGNC:19883	0.263277	0.26739	0.324811	20	PTV_only	Cox
had_menopause	PLXNB2	HGNC:9104	0.256009	0.260011	0.324817	269	PTV_only	logistic
had_menopause	C1orf174	HGNC:27915	-0.246188	0.250044	0.324832	25	PTV_only	Cox
had_menopause	NMRAL1	HGNC:24987	-0.2054	0.208619	0.324835	36	PTV_only	Cox
had_menopause	SERPINA3	HGNC:16	0.513635	0.521688	0.324839	96	PTV_only	logistic
ANM_neoplasm_surgery_free	UGT2B4	HGNC:12553	0.679275	0.689923	0.324841	31	PTV_only	linear
had_menopause	SMNDC1	HGNC:16900	-0.372259	0.378101	0.324846	10	PTV_and_damaging_missense	Cox
ANM_neoplasm_surgery_free	FCHSD1	HGNC:25463	0.17513	0.177883	0.324861	470	PTV_only	linear
had_menopause_neoplasm_surgery_free	INTS13	HGNC:20174	0.398018	0.404277	0.324861	118	PTV_and_damaging_missense	logistic
ANM_neoplasm_surgery_free	SLC30A7	HGNC:19306	-0.367538	0.373316	0.324863	106	PTV_and_damaging_missense	linear
had_menopause	LRTM2	HGNC:32443	0.0357511	0.0363136	0.324865	1146	PTV_and_damaging_missense	Cox
had_menopause	ATF5	HGNC:790	-0.636983	0.647012	0.32487	27	PTV_only	logistic
had_menopause_neoplasm_surgery_free	CEP85	HGNC:25309	0.596564	0.605963	0.324875	49	PTV_only	logistic
had_menopause	PDE6A	HGNC:8785	-0.434263	0.441106	0.324876	74	PTV_only	logistic
had_menopause_neoplasm_surgery_free	HLA-B	HGNC:4932	0.0349484	0.0354998	0.324886	1257	PTV_and_damaging_missense	Cox
ANM_neoplasm_surgery_free	LRRC32	HGNC:4161	-0.322221	0.327303	0.324887	138	PTV_and_damaging_missense	linear
had_menopause	VCAN	HGNC:2464	0.0874254	0.0888081	0.324904	2461	PTV_and_damaging_missense	logistic
had_menopause_neoplasm_surgery_free	PCF11	HGNC:30097	0.40195	0.408307	0.324905	11	PTV_only	Cox
had_menopause	KANK4	HGNC:27263	-0.0211891	0.0215244	0.324908	3358	PTV_and_damaging_missense	Cox
ANM	LIME1	HGNC:26016	0.646123	0.656353	0.324915	35	PTV_only	linear
had_menopause	ACP7	HGNC:33781	0.380093	0.386114	0.324917	131	PTV_only	logistic
ANM	COL6A3	HGNC:2213	-0.0756473	0.0768454	0.324917	2641	PTV_and_damaging_missense	linear
had_menopause_neoplasm_surgery_free	CRYZL1	HGNC:2420	0.734971	0.746618	0.324919	38	PTV_only	logistic
had_menopause	TET2	HGNC:25941	0.317812	0.32285	0.324921	332	PTV_only	logistic
had_menopause_neoplasm_surgery_free	FDCSP	HGNC:19215	-0.311343	0.31628	0.324923	24	PTV_and_damaging_missense	Cox
ANM_neoplasm_surgery_free	STRIP1	HGNC:25916	-0.269822	0.274099	0.324924	197	PTV_and_damaging_missense	linear
had_menopause	HSPB7	HGNC:5249	0.254217	0.258257	0.32494	22	PTV_only	Cox
ANM_neoplasm_surgery_free	VKORC1	HGNC:23663	0.436858	0.443802	0.324946	75	PTV_only	linear
ANM	ASB5	HGNC:17180	0.551735	0.560508	0.324948	48	PTV_only	linear
ANM	CRAT	HGNC:2342	-0.551721	0.560512	0.324962	48	PTV_only	linear
ANM	ERI1	HGNC:23994	-0.325607	0.330799	0.324969	138	PTV_only	linear
had_menopause	ARAP3	HGNC:24097	0.09592	0.0974524	0.32498	2120	PTV_and_damaging_missense	logistic
had_menopause_neoplasm_surgery_free	DENND10	HGNC:31793	-0.0366654	0.0372514	0.324984	1157	PTV_and_damaging_missense	Cox
had_menopause	SLC28A1	HGNC:11001	-0.121621	0.123566	0.324988	1201	PTV_and_damaging_missense	logistic
ANM_neoplasm_surgery_free	THEG	HGNC:13706	-0.17613	0.178948	0.324997	465	PTV_and_damaging_missense	linear
ANM	PSME1	HGNC:9568	-0.49347	0.501375	0.325003	60	PTV_and_damaging_missense	linear
had_menopause	BCR	HGNC:1014	0.0301749	0.0306592	0.325016	1581	PTV_and_damaging_missense	Cox
had_menopause_neoplasm_surgery_free	PARM1	HGNC:24536	-1.5694	1.5946	0.325017	12	PTV_only	logistic
had_menopause_neoplasm_surgery_free	ADAR	HGNC:225	0.0796992	0.0809824	0.32504	248	PTV_and_damaging_missense	Cox
had_menopause_neoplasm_surgery_free	KANK4	HGNC:27263	-0.0238865	0.0242712	0.325043	2648	PTV_and_damaging_missense	Cox
had_menopause_neoplasm_surgery_free	ZNF609	HGNC:29003	-0.0565167	0.0574279	0.32505	467	PTV_and_damaging_missense	Cox
had_menopause_neoplasm_surgery_free	DDI2	HGNC:24578	0.189507	0.192566	0.325059	32	PTV_and_damaging_missense	Cox
had_menopause	LYSMD2	HGNC:28571	-1.77429	1.80296	0.325068	11	PTV_only	logistic
had_menopause	IL1RL1	HGNC:5998	0.0812548	0.0825681	0.325069	2896	PTV_and_damaging_missense	logistic
had_menopause	HOGA1	HGNC:25155	-0.32062	0.32581	0.32508	164	PTV_and_damaging_missense	logistic
had_menopause_neoplasm_surgery_free	KRT23	HGNC:6438	0.0813289	0.0826465	0.325087	2804	PTV_and_damaging_missense	logistic
ANM	MAPK8	HGNC:6881	0.563473	0.572603	0.325091	46	PTV_and_damaging_missense	linear
had_menopause_neoplasm_surgery_free	SH2D4A	HGNC:26102	0.165163	0.167844	0.325104	665	PTV_and_damaging_missense	logistic
ANM_neoplasm_surgery_free	CCDC150	HGNC:26834	-0.110978	0.112779	0.325108	1183	PTV_and_damaging_missense	linear
had_menopause_neoplasm_surgery_free	EIF4E2	HGNC:3293	0.28422	0.288842	0.325116	19	PTV_and_damaging_missense	Cox
ANM	ANTKMT	HGNC:14152	0.319736	0.324942	0.32513	143	PTV_and_damaging_missense	linear
had_menopause	IRAK4	HGNC:17967	-0.073245	0.0744394	0.325138	294	PTV_only	Cox
ANM	SUCO	HGNC:1240	0.489279	0.497259	0.325142	61	PTV_only	linear
had_menopause	GINS2	HGNC:24575	-0.686247	0.697456	0.325151	29	PTV_only	logistic
had_menopause_neoplasm_surgery_free	AOC2	HGNC:549	-0.0592635	0.0602316	0.325152	440	PTV_and_damaging_missense	Cox
had_menopause_neoplasm_surgery_free	ZNF569	HGNC:24737	-0.451216	0.458613	0.325179	99	PTV_and_damaging_missense	logistic
had_menopause	SLC52A3	HGNC:16187	0.165076	0.167784	0.325184	624	PTV_and_damaging_missense	logistic
had_menopause_neoplasm_surgery_free	STK32B	HGNC:14217	0.310916	0.31602	0.32519	199	PTV_and_damaging_missense	logistic
had_menopause_neoplasm_surgery_free	SMAD2	HGNC:6768	-0.115237	0.117134	0.325212	97	PTV_and_damaging_missense	Cox
ANM	PSMC2	HGNC:9548	-0.619705	0.629903	0.325212	38	PTV_and_damaging_missense	linear
had_menopause	NAT8L	HGNC:26742	0.145112	0.147505	0.325225	74	PTV_and_damaging_missense	Cox
ANM	CHML	HGNC:1941	-0.272435	0.27693	0.325233	197	PTV_and_damaging_missense	linear
had_menopause_neoplasm_surgery_free	DPYS	HGNC:3013	-0.110779	0.112608	0.325236	121	PTV_only	Cox
had_menopause_neoplasm_surgery_free	POLR2C	HGNC:9189	-0.321069	0.326376	0.325244	158	PTV_and_damaging_missense	logistic
ANM_neoplasm_surgery_free	NUDT2	HGNC:8049	0.741043	0.753292	0.325247	26	PTV_and_damaging_missense	linear
had_menopause	USH1G	HGNC:16356	0.220022	0.223662	0.325251	28	PTV_only	Cox
had_menopause_neoplasm_surgery_free	PGC	HGNC:8890	-0.0711268	0.072305	0.32526	301	PTV_only	Cox
had_menopause_neoplasm_surgery_free	TBX6	HGNC:11605	0.070413	0.0715795	0.325261	308	PTV_and_damaging_missense	Cox
had_menopause	NRXN2	HGNC:8009	0.0304426	0.0309469	0.325262	1620	PTV_and_damaging_missense	Cox
had_menopause_neoplasm_surgery_free	FNTA	HGNC:3782	-0.601513	0.611486	0.325267	62	PTV_and_damaging_missense	logistic
ANM_neoplasm_surgery_free	ZNF511	HGNC:28445	0.944574	0.960233	0.325271	16	PTV_only	linear
had_menopause_neoplasm_surgery_free	ZDHHC11B	HGNC:32962	-0.142645	0.145012	0.325274	879	PTV_and_damaging_missense	logistic
had_menopause	RAB38	HGNC:9776	-0.401611	0.408277	0.325276	10	PTV_only	Cox
ANM_neoplasm_surgery_free	BMPER	HGNC:24154	-0.256919	0.261183	0.32528	217	PTV_and_damaging_missense	linear
had_menopause	TPX2	HGNC:1249	-0.0625833	0.0636227	0.325281	411	PTV_and_damaging_missense	Cox
had_menopause_neoplasm_surgery_free	CEBPZ	HGNC:24218	0.627662	0.638088	0.325283	72	PTV_only	logistic
had_menopause_neoplasm_surgery_free	DHX8	HGNC:2749	-0.44619	0.453603	0.325284	72	PTV_only	logistic
had_menopause	OSGIN2	HGNC:1355	0.406035	0.412793	0.325297	110	PTV_and_damaging_missense	logistic
ANM	TTC1	HGNC:12391	0.195963	0.199225	0.325302	382	PTV_and_damaging_missense	linear
had_menopause_neoplasm_surgery_free	SAMSN1	HGNC:10528	0.079899	0.0812309	0.325311	244	PTV_and_damaging_missense	Cox
had_menopause	HOXD13	HGNC:5136	0.262975	0.26736	0.325312	256	PTV_and_damaging_missense	logistic
had_menopause	TBC1D26	HGNC:28745	-0.231883	0.23575	0.325313	30	PTV_only	Cox
ANM	PNO1	HGNC:32790	-0.278948	0.283599	0.325314	188	PTV_and_damaging_missense	linear
had_menopause	GPR89B	HGNC:13840	0.0577708	0.0587344	0.325315	432	PTV_and_damaging_missense	Cox
had_menopause_neoplasm_surgery_free	WNT5B	HGNC:16265	-0.222746	0.226463	0.325319	343	PTV_and_damaging_missense	logistic
had_menopause_neoplasm_surgery_free	PLSCR5	HGNC:19952	-0.0753784	0.0766369	0.325323	239	PTV_and_damaging_missense	Cox
ANM	NUP160	HGNC:18017	0.130109	0.132282	0.325329	871	PTV_and_damaging_missense	linear
ANM	RGL4	HGNC:31911	-0.225025	0.2288	0.325365	289	PTV_and_damaging_missense	linear
ANM_neoplasm_surgery_free	ABHD11	HGNC:16407	-0.198157	0.201484	0.32537	366	PTV_and_damaging_missense	linear
ANM	NSUN3	HGNC:26208	-0.675059	0.686394	0.325371	32	PTV_and_damaging_missense	linear
had_menopause	DNHD1	HGNC:26532	-0.100076	0.101758	0.325373	1876	PTV_only	logistic
had_menopause	MAPK13	HGNC:6875	-0.0523991	0.0532796	0.325375	543	PTV_and_damaging_missense	Cox
had_menopause	LLGL1	HGNC:6628	0.0377464	0.0383815	0.325384	1022	PTV_and_damaging_missense	Cox
had_menopause	RPL6	HGNC:10362	0.151803	0.154358	0.325387	62	PTV_and_damaging_missense	Cox
had_menopause	AK7	HGNC:20091	0.1095	0.111344	0.32539	1539	PTV_and_damaging_missense	logistic
had_menopause	MBTPS1	HGNC:15456	0.0215425	0.0219052	0.325391	3231	PTV_and_damaging_missense	Cox
had_menopause_neoplasm_surgery_free	BCL9	HGNC:1008	0.125193	0.127301	0.325391	1212	PTV_and_damaging_missense	logistic
had_menopause	C11orf49	HGNC:28720	-0.451668	0.459284	0.325402	115	PTV_only	logistic
had_menopause_neoplasm_surgery_free	SOHLH2	HGNC:26026	-0.0583159	0.0593	0.325409	445	PTV_and_damaging_missense	Cox
had_menopause_neoplasm_surgery_free	NUP155	HGNC:8063	-0.2386	0.242627	0.325409	25	PTV_only	Cox
had_menopause_neoplasm_surgery_free	SP2	HGNC:11207	-0.311117	0.316378	0.325424	15	PTV_only	Cox
had_menopause	EXOSC2	HGNC:17097	-0.515188	0.523901	0.325426	68	PTV_only	logistic
ANM_neoplasm_surgery_free	POR	HGNC:9208	-0.461661	0.469466	0.325427	67	PTV_only	linear
had_menopause	CCNO	HGNC:18576	0.375519	0.381872	0.325429	139	PTV_and_damaging_missense	logistic
had_menopause	MED16	HGNC:17556	-0.0838062	0.0852241	0.325429	202	PTV_only	Cox
ANM_neoplasm_surgery_free	UBAP1L	HGNC:40028	0.678477	0.689957	0.325433	31	PTV_only	linear
ANM_neoplasm_surgery_free	NOD1	HGNC:16390	-0.52902	0.537979	0.325441	51	PTV_only	linear
had_menopause	CTBP1	HGNC:2494	0.258886	0.263275	0.325446	268	PTV_and_damaging_missense	logistic
ANM_neoplasm_surgery_free	AKR1E2	HGNC:23437	-0.396195	0.402909	0.325447	91	PTV_and_damaging_missense	linear
had_menopause_neoplasm_surgery_free	BTN3A2	HGNC:1139	0.368756	0.375018	0.325458	137	PTV_and_damaging_missense	logistic
had_menopause	CCNO	HGNC:18576	0.15554	0.158181	0.325459	54	PTV_only	Cox
had_menopause	HEATR6	HGNC:24076	-0.249804	0.254047	0.325461	287	PTV_only	logistic
had_menopause	CRX	HGNC:2383	-0.142029	0.144443	0.325469	76	PTV_and_damaging_missense	Cox
had_menopause_neoplasm_surgery_free	TAF6L	HGNC:17305	0.292	0.296968	0.325474	216	PTV_and_damaging_missense	logistic
had_menopause_neoplasm_surgery_free	HOATZ	HGNC:25061	-1.28682	1.30872	0.32548	14	PTV_only	logistic
had_menopause	AGO2	HGNC:3263	-0.151781	0.154368	0.325487	68	PTV_and_damaging_missense	Cox
had_menopause_neoplasm_surgery_free	MPV17L	HGNC:26827	1.15746	1.1772	0.325492	12	PTV_only	logistic
had_menopause	CCR3	HGNC:1604	-0.0469807	0.0477818	0.325492	676	PTV_and_damaging_missense	Cox
had_menopause	NUDCD3	HGNC:22208	-1.10289	1.12171	0.325496	10	PTV_only	logistic
had_menopause_neoplasm_surgery_free	PPIB	HGNC:9255	0.0956014	0.0972345	0.325507	159	PTV_and_damaging_missense	Cox
had_menopause	B3GNT7	HGNC:18811	-0.103718	0.10549	0.325507	131	PTV_and_damaging_missense	Cox
ANM_neoplasm_surgery_free	MTUS2	HGNC:20595	-0.844599	0.859029	0.325512	20	PTV_only	linear
had_menopause	HAND1	HGNC:4807	-0.505522	0.514166	0.325515	66	PTV_and_damaging_missense	logistic
had_menopause	CIT	HGNC:1985	0.0864566	0.087936	0.325521	2528	PTV_and_damaging_missense	logistic
had_menopause	GUCY1A1	HGNC:4685	0.0652202	0.0663382	0.325535	343	PTV_and_damaging_missense	Cox
ANM_neoplasm_surgery_free	C1S	HGNC:1247	0.131583	0.133838	0.325536	835	PTV_and_damaging_missense	linear
had_menopause_neoplasm_surgery_free	TMEM18	HGNC:25257	-0.577664	0.587576	0.325543	55	PTV_only	logistic
had_menopause	NSG2	HGNC:24955	0.634475	0.645381	0.325558	47	PTV_and_damaging_missense	logistic
had_menopause	SP8	HGNC:19196	0.200414	0.203862	0.325566	440	PTV_and_damaging_missense	logistic
had_menopause	CLMN	HGNC:19972	0.099381	0.101092	0.325571	135	PTV_only	Cox
ANM_neoplasm_surgery_free	UBE4B	HGNC:12500	0.194055	0.197396	0.325575	381	PTV_and_damaging_missense	linear
ANM	CNTNAP2	HGNC:13830	0.539882	0.549182	0.325578	50	PTV_only	linear
ANM	ASPHD1	HGNC:27380	1.15072	1.17057	0.325589	11	PTV_only	linear
ANM	KRT77	HGNC:20411	0.619218	0.629916	0.325602	38	PTV_only	linear
ANM	YBX1	HGNC:8014	-0.348625	0.354654	0.32561	120	PTV_and_damaging_missense	linear
had_menopause	DCLRE1B	HGNC:17641	-2.07242	2.10829	0.325613	15	PTV_only	logistic
had_menopause	PLPP3	HGNC:9229	-0.471439	0.47961	0.325626	97	PTV_and_damaging_missense	logistic
had_menopause_neoplasm_surgery_free	FBXO30	HGNC:15600	0.063341	0.064439	0.325627	377	PTV_and_damaging_missense	Cox
had_menopause_neoplasm_surgery_free	SNCG	HGNC:11141	-0.0593271	0.0603567	0.325636	409	PTV_and_damaging_missense	Cox
had_menopause_neoplasm_surgery_free	LACTB2	HGNC:18512	-0.130298	0.132559	0.325636	97	PTV_and_damaging_missense	Cox
had_menopause	KRT33A	HGNC:6450	-0.0366877	0.0373246	0.325638	1124	PTV_and_damaging_missense	Cox
ANM_neoplasm_surgery_free	FAM171A1	HGNC:23522	-0.149797	0.152397	0.325642	642	PTV_and_damaging_missense	linear
had_menopause_neoplasm_surgery_free	PRPSAP2	HGNC:9467	1.92385	1.95727	0.325643	11	PTV_only	logistic
had_menopause_neoplasm_surgery_free	RETN	HGNC:20389	-0.277325	0.282143	0.325646	224	PTV_and_damaging_missense	logistic
ANM	G6PC2	HGNC:28906	0.596087	0.606449	0.325653	41	PTV_only	linear
had_menopause	BPNT1	HGNC:1096	0.189236	0.192527	0.325654	41	PTV_only	Cox
had_menopause	SCN1B	HGNC:10586	-0.401558	0.40855	0.325663	12	PTV_only	Cox
had_menopause_neoplasm_surgery_free	AEBP1	HGNC:303	0.168629	0.171565	0.325664	47	PTV_only	Cox
had_menopause_neoplasm_surgery_free	OASL	HGNC:8090	0.474805	0.48308	0.325671	93	PTV_only	logistic
had_menopause_neoplasm_surgery_free	RNF217	HGNC:21487	-0.189301	0.192601	0.325672	43	PTV_only	Cox
had_menopause_neoplasm_surgery_free	NR1I3	HGNC:7969	-0.112136	0.11409	0.325673	108	PTV_only	Cox
ANM	TANC1	HGNC:29364	0.562733	0.572547	0.32568	46	PTV_only	linear
ANM	TTC8	HGNC:20087	-0.157547	0.160298	0.325689	591	PTV_and_damaging_missense	linear
ANM_neoplasm_surgery_free	RHNO1	HGNC:28206	-0.500216	0.508949	0.32569	57	PTV_and_damaging_missense	linear
ANM	KMT2C	HGNC:13726	0.119077	0.121157	0.325693	1044	PTV_only	linear
had_menopause	RSU1	HGNC:10464	-0.641944	0.653162	0.325694	51	PTV_only	logistic
ANM	GSAP	HGNC:28042	-0.228435	0.232428	0.325701	280	PTV_and_damaging_missense	linear
had_menopause	PNKP	HGNC:9154	0.0426447	0.043391	0.325706	812	PTV_and_damaging_missense	Cox
had_menopause	AAMDC	HGNC:30205	0.347504	0.353603	0.32573	13	PTV_only	Cox
ANM	HSD17B2	HGNC:5211	-0.186669	0.189946	0.325733	420	PTV_and_damaging_missense	linear
ANM_neoplasm_surgery_free	FARS2	HGNC:21062	0.279414	0.284322	0.325741	183	PTV_and_damaging_missense	linear
had_menopause	VPS4B	HGNC:10895	0.333475	0.339338	0.325745	169	PTV_and_damaging_missense	logistic
had_menopause	UBXN7	HGNC:29119	0.225497	0.229463	0.325747	31	PTV_and_damaging_missense	Cox
had_menopause	AMOTL1	HGNC:17811	0.0840126	0.0854913	0.325753	2634	PTV_and_damaging_missense	logistic
ANM_neoplasm_surgery_free	CNP	HGNC:2158	-0.3686	0.375101	0.325775	105	PTV_and_damaging_missense	linear
had_menopause	COQ5	HGNC:28722	0.225361	0.229338	0.325776	338	PTV_and_damaging_missense	logistic
ANM_neoplasm_surgery_free	KRTAP4-8	HGNC:17230	0.287368	0.292439	0.325779	173	PTV_and_damaging_missense	linear
had_menopause	TRIM67	HGNC:31859	-0.138385	0.140829	0.32578	890	PTV_and_damaging_missense	logistic
had_menopause	SLBP	HGNC:10904	-0.135027	0.137418	0.325802	83	PTV_only	Cox
ANM	FANCL	HGNC:20748	-0.323859	0.3296	0.325816	139	PTV_and_damaging_missense	linear
had_menopause	CALCB	HGNC:1438	-0.115862	0.117924	0.325846	117	PTV_and_damaging_missense	Cox
had_menopause	ARHGAP21	HGNC:23725	-0.666041	0.677898	0.325849	44	PTV_only	logistic
had_menopause_neoplasm_surgery_free	LRIG2	HGNC:20889	-0.226881	0.230925	0.32586	331	PTV_and_damaging_missense	logistic
had_menopause	QTRT2	HGNC:25771	-0.39789	0.404983	0.32586	127	PTV_only	logistic
had_menopause_neoplasm_surgery_free	KRT77	HGNC:20411	-0.185731	0.189045	0.325867	43	PTV_only	Cox
ANM	P4HA3	HGNC:30135	-0.181738	0.184982	0.325875	443	PTV_and_damaging_missense	linear
ANM_neoplasm_surgery_free	GAN	HGNC:4137	0.288945	0.294102	0.325875	171	PTV_and_damaging_missense	linear
had_menopause	ACOD1	HGNC:33904	-0.0886688	0.0902522	0.325876	2202	PTV_and_damaging_missense	logistic
had_menopause_neoplasm_surgery_free	FBF1	HGNC:24674	0.106066	0.107963	0.325887	1659	PTV_and_damaging_missense	logistic
had_menopause	SLC10A4	HGNC:22980	0.0872585	0.088819	0.325888	192	PTV_and_damaging_missense	Cox
ANM_neoplasm_surgery_free	SEMA4A	HGNC:10729	0.274872	0.279786	0.325888	189	PTV_and_damaging_missense	linear
had_menopause_neoplasm_surgery_free	POLR3C	HGNC:30076	0.158122	0.160951	0.325892	679	PTV_and_damaging_missense	logistic
had_menopause_neoplasm_surgery_free	PLAT	HGNC:9051	-0.679204	0.691359	0.325894	27	PTV_only	logistic
ANM	HBZ	HGNC:4835	-0.170016	0.173064	0.325913	507	PTV_only	linear
ANM	SLC22A23	HGNC:21106	0.257493	0.26211	0.325914	220	PTV_and_damaging_missense	linear
had_menopause_neoplasm_surgery_free	NT5M	HGNC:15769	-0.643231	0.654777	0.325919	57	PTV_only	logistic
ANM_neoplasm_surgery_free	INSYN1	HGNC:33753	-0.284203	0.289302	0.32592	180	PTV_and_damaging_missense	linear
had_menopause_neoplasm_surgery_free	LYZL6	HGNC:29614	0.483065	0.491737	0.32592	82	PTV_and_damaging_missense	logistic
had_menopause	EEF1E1	HGNC:3212	-0.0954984	0.0972132	0.325922	169	PTV_and_damaging_missense	Cox
had_menopause_neoplasm_surgery_free	MTCH1	HGNC:17586	0.20951	0.213274	0.325927	33	PTV_only	Cox
had_menopause	PPP1R3A	HGNC:9291	-0.760201	0.773866	0.325931	31	PTV_only	logistic
had_menopause	YDJC	HGNC:27158	-0.296282	0.301609	0.325934	21	PTV_only	Cox
ANM_neoplasm_surgery_free	ZNF341	HGNC:15992	0.241566	0.245907	0.325934	245	PTV_and_damaging_missense	linear
had_menopause_neoplasm_surgery_free	KRAS	HGNC:6407	-0.493558	0.502439	0.32594	66	PTV_only	logistic
had_menopause_neoplasm_surgery_free	HPGDS	HGNC:17890	-0.283657	0.288762	0.325943	20	PTV_only	Cox
had_menopause	HHLA2	HGNC:4905	-0.0341139	0.0347281	0.325945	1293	PTV_only	Cox
had_menopause_neoplasm_surgery_free	NOD2	HGNC:5331	-0.121001	0.123182	0.325952	94	PTV_only	Cox
had_menopause	HOXD12	HGNC:5135	-0.392135	0.399204	0.325955	104	PTV_only	logistic
ANM	AMPD3	HGNC:470	-0.0881397	0.0897285	0.325958	1926	PTV_and_damaging_missense	linear
ANM	CORIN	HGNC:19012	-0.411429	0.418846	0.32596	86	PTV_only	linear
ANM_neoplasm_surgery_free	LONRF2	HGNC:24788	1.08903	1.10868	0.325969	12	PTV_only	linear
had_menopause	PRX	HGNC:13797	-0.401016	0.408276	0.325992	10	PTV_only	Cox
had_menopause	DKK3	HGNC:2893	0.229092	0.23324	0.325993	336	PTV_only	logistic
had_menopause_neoplasm_surgery_free	CTRC	HGNC:2523	0.0400512	0.0407765	0.325996	961	PTV_and_damaging_missense	Cox
had_menopause_neoplasm_surgery_free	MPPE1	HGNC:15988	-0.128219	0.130542	0.326	1098	PTV_and_damaging_missense	logistic
had_menopause_neoplasm_surgery_free	CALD1	HGNC:1441	1.05727	1.07645	0.326009	20	PTV_only	logistic
ANM	LIMD1	HGNC:6612	0.176484	0.179685	0.326013	470	PTV_and_damaging_missense	linear
had_menopause	GNAS	HGNC:4392	0.0224808	0.0228889	0.326015	2939	PTV_and_damaging_missense	Cox
had_menopause	TSPAN19	HGNC:31886	0.503826	0.512981	0.326025	72	PTV_and_damaging_missense	logistic
had_menopause_neoplasm_surgery_free	POLDIP2	HGNC:23781	-0.904806	0.921271	0.326037	24	PTV_only	logistic
ANM_neoplasm_surgery_free	C11orf24	HGNC:1174	0.258298	0.262996	0.326037	214	PTV_and_damaging_missense	linear
had_menopause_neoplasm_surgery_free	RPS14	HGNC:10387	0.962019	0.979543	0.326045	26	PTV_and_damaging_missense	logistic
had_menopause_neoplasm_surgery_free	NPR1	HGNC:7943	-0.525443	0.535016	0.326047	65	PTV_only	logistic
had_menopause_neoplasm_surgery_free	NOS1	HGNC:7872	-0.736149	0.749566	0.32605	22	PTV_only	logistic
had_menopause	EEF1G	HGNC:3213	0.0600539	0.0611491	0.326056	413	PTV_and_damaging_missense	Cox
ANM	CCR3	HGNC:1604	-0.182104	0.185425	0.32606	441	PTV_and_damaging_missense	linear
had_menopause	CLECL1	HGNC:24462	0.786793	0.80115	0.326061	23	PTV_only	logistic
had_menopause_neoplasm_surgery_free	AP4E1	HGNC:573	0.0458239	0.0466604	0.326064	699	PTV_and_damaging_missense	Cox
had_menopause	EML2	HGNC:18035	0.0218953	0.0222955	0.326075	3227	PTV_and_damaging_missense	Cox
had_menopause_neoplasm_surgery_free	KLK1	HGNC:6357	0.231521	0.235768	0.326105	26	PTV_only	Cox
ANM	PUS1	HGNC:15508	-0.185399	0.188813	0.326141	426	PTV_and_damaging_missense	linear
had_menopause_neoplasm_surgery_free	KRT35	HGNC:6453	-0.170998	0.174149	0.326145	53	PTV_only	Cox
ANM	LY6G5B	HGNC:13931	-1.14938	1.17055	0.326148	11	PTV_only	linear
ANM_neoplasm_surgery_free	BRPF3	HGNC:14256	-0.177472	0.180742	0.326149	455	PTV_and_damaging_missense	linear
had_menopause_neoplasm_surgery_free	CST1	HGNC:2473	1.28971	1.31348	0.32615	16	PTV_only	logistic
had_menopause_neoplasm_surgery_free	CCDC88C	HGNC:19967	-0.185639	0.189065	0.326159	46	PTV_only	Cox
ANM_neoplasm_surgery_free	SLC25A34	HGNC:27653	0.178652	0.181949	0.326162	449	PTV_and_damaging_missense	linear
had_menopause_neoplasm_surgery_free	LCN15	HGNC:33777	-0.111989	0.114056	0.326162	115	PTV_and_damaging_missense	Cox
ANM_neoplasm_surgery_free	CCNE1	HGNC:1589	-0.170936	0.174091	0.326164	491	PTV_and_damaging_missense	linear
had_menopause	TMEM273	HGNC:27274	0.103569	0.105482	0.326166	144	PTV_and_damaging_missense	Cox
had_menopause_neoplasm_surgery_free	ATG2A	HGNC:29028	-0.132538	0.134986	0.326166	81	PTV_only	Cox
had_menopause	CACNA2D4	HGNC:20202	-0.0786491	0.0801017	0.326166	2964	PTV_and_damaging_missense	logistic
had_menopause_neoplasm_surgery_free	C8orf58	HGNC:32233	0.418029	0.425755	0.326172	110	PTV_only	logistic
had_menopause	BCKDK	HGNC:16902	-0.0514629	0.0524145	0.326176	563	PTV_and_damaging_missense	Cox
had_menopause_neoplasm_surgery_free	APOBR	HGNC:24087	0.428535	0.43646	0.326178	107	PTV_only	logistic
had_menopause_neoplasm_surgery_free	LRP5L	HGNC:25323	0.179345	0.182663	0.326179	45	PTV_only	Cox
had_menopause	NSD1	HGNC:14234	0.211533	0.215452	0.326194	453	PTV_and_damaging_missense	logistic
had_menopause	SS18L1	HGNC:15592	-0.105332	0.107283	0.326194	132	PTV_and_damaging_missense	Cox
ANM	CES5A	HGNC:26459	0.0852558	0.086837	0.326206	2053	PTV_and_damaging_missense	linear
had_menopause_neoplasm_surgery_free	BTG3	HGNC:1132	-0.231495	0.235794	0.326215	24	PTV_only	Cox
had_menopause_neoplasm_surgery_free	ZBTB17	HGNC:12936	-0.892221	0.908792	0.326215	34	PTV_only	logistic
had_menopause_neoplasm_surgery_free	DENND6A	HGNC:26635	0.23146	0.235765	0.326228	26	PTV_only	Cox
ANM	FECH	HGNC:3647	-0.143804	0.146479	0.326232	709	PTV_and_damaging_missense	linear
had_menopause	REEP1	HGNC:25786	0.327189	0.333284	0.326242	148	PTV_and_damaging_missense	logistic
had_menopause_neoplasm_surgery_free	FCAR	HGNC:3608	0.402164	0.409666	0.326254	121	PTV_and_damaging_missense	logistic
had_menopause_neoplasm_surgery_free	FMO3	HGNC:3771	-0.189086	0.192617	0.326263	451	PTV_and_damaging_missense	logistic
had_menopause_neoplasm_surgery_free	CYP4F12	HGNC:18857	-0.0360055	0.0366779	0.326264	1197	PTV_and_damaging_missense	Cox
ANM	TET3	HGNC:28313	0.121249	0.123515	0.326274	1001	PTV_and_damaging_missense	linear
ANM	FAM228A	HGNC:34418	0.550199	0.560488	0.326279	48	PTV_only	linear
had_menopause	MCM10	HGNC:18043	-0.049093	0.050012	0.326285	613	PTV_and_damaging_missense	Cox
had_menopause_neoplasm_surgery_free	KRT82	HGNC:6459	-0.0219236	0.0223348	0.326301	3176	PTV_and_damaging_missense	Cox
ANM_neoplasm_surgery_free	TMCC3	HGNC:29199	0.161778	0.164811	0.326302	548	PTV_and_damaging_missense	linear
ANM	JUP	HGNC:6207	-0.262209	0.267128	0.326307	212	PTV_only	linear
had_menopause_neoplasm_surgery_free	RCN3	HGNC:21145	-0.380474	0.387631	0.326329	126	PTV_only	logistic
had_menopause_neoplasm_surgery_free	PGAM1	HGNC:8888	-0.0799934	0.0814991	0.326334	228	PTV_and_damaging_missense	Cox
had_menopause	NPC1	HGNC:7897	-0.142638	0.14533	0.326355	925	PTV_and_damaging_missense	logistic
had_menopause	LLCFC1	HGNC:21750	-0.666134	0.678713	0.326363	63	PTV_and_damaging_missense	logistic
ANM	CLEC10A	HGNC:16916	-0.363684	0.370552	0.326365	110	PTV_and_damaging_missense	linear
had_menopause	CLN8	HGNC:2079	0.238069	0.242573	0.326379	21	PTV_only	Cox
had_menopause_neoplasm_surgery_free	MXD1	HGNC:6761	-0.188953	0.192528	0.32638	42	PTV_and_damaging_missense	Cox
had_menopause	IL1RN	HGNC:6000	0.253443	0.258239	0.326383	22	PTV_only	Cox
had_menopause_neoplasm_surgery_free	CNDP1	HGNC:20675	0.136063	0.138647	0.326413	997	PTV_and_damaging_missense	logistic
had_menopause_neoplasm_surgery_free	KCNG2	HGNC:6249	-0.22168	0.225891	0.326414	354	PTV_and_damaging_missense	logistic
ANM	UBAP1L	HGNC:40028	0.256053	0.26092	0.326426	222	PTV_and_damaging_missense	linear
ANM	MS4A15	HGNC:28573	0.346672	0.353264	0.326428	121	PTV_and_damaging_missense	linear
had_menopause_neoplasm_surgery_free	EEF1B2	HGNC:3208	0.155256	0.158213	0.326441	63	PTV_and_damaging_missense	Cox
had_menopause	LRRC29	HGNC:13605	-0.141478	0.144173	0.326442	914	PTV_only	logistic
had_menopause_neoplasm_surgery_free	TMEM104	HGNC:25984	-0.0558872	0.0569523	0.326445	495	PTV_and_damaging_missense	Cox
had_menopause_neoplasm_surgery_free	SLC10A6	HGNC:30603	-0.109131	0.111212	0.326449	120	PTV_and_damaging_missense	Cox
had_menopause	TMEM17	HGNC:26623	-0.327098	0.333362	0.326489	199	PTV_and_damaging_missense	logistic
had_menopause	MVP	HGNC:7531	-0.0307926	0.0313833	0.326505	1600	PTV_and_damaging_missense	Cox
had_menopause	C1orf43	HGNC:29876	-0.674383	0.687324	0.326508	31	PTV_only	logistic
ANM_neoplasm_surgery_free	TSPAN3	HGNC:17752	-0.549808	0.560373	0.326524	47	PTV_and_damaging_missense	linear
had_menopause	KCNC1	HGNC:6233	-0.0801973	0.0817402	0.326531	224	PTV_and_damaging_missense	Cox
ANM	CCDC149	HGNC:25405	0.292459	0.298085	0.326535	170	PTV_and_damaging_missense	linear
had_menopause	SCN7A	HGNC:10594	-0.118201	0.120479	0.32655	114	PTV_only	Cox
had_menopause	GALNT15	HGNC:21531	-0.317918	0.324049	0.326553	184	PTV_only	logistic
had_menopause_neoplasm_surgery_free	TEX15	HGNC:11738	0.0402661	0.0410427	0.326554	915	PTV_only	Cox
ANM_neoplasm_surgery_free	DUSP15	HGNC:16236	-0.460576	0.469459	0.326559	67	PTV_only	linear
had_menopause	PLA2G7	HGNC:9040	-0.195606	0.199381	0.32656	420	PTV_and_damaging_missense	logistic
ANM	POGLUT3	HGNC:28496	-0.366731	0.373808	0.326563	108	PTV_only	linear
ANM	NEPRO	HGNC:24496	0.423386	0.431564	0.32657	81	PTV_only	linear
had_menopause_neoplasm_surgery_free	WNK2	HGNC:14542	-0.626263	0.638363	0.326571	46	PTV_only	logistic
had_menopause	HAUS2	HGNC:25530	1.5493	1.57924	0.326571	21	PTV_only	logistic
had_menopause_neoplasm_surgery_free	LSMEM1	HGNC:22036	-0.891972	0.909218	0.326577	16	PTV_only	logistic
had_menopause_neoplasm_surgery_free	TRIM52	HGNC:19024	-0.534706	0.545046	0.326579	71	PTV_and_damaging_missense	logistic
ANM_neoplasm_surgery_free	METTL3	HGNC:17563	0.144298	0.147091	0.326592	690	PTV_and_damaging_missense	linear
had_menopause_neoplasm_surgery_free	ZMYND11	HGNC:16966	0.474217	0.483413	0.326604	63	PTV_and_damaging_missense	logistic
had_menopause	LMF1	HGNC:14154	0.0908082	0.09257	0.326608	2153	PTV_and_damaging_missense	logistic
ANM_neoplasm_surgery_free	TEFM	HGNC:26223	0.471171	0.480312	0.326613	64	PTV_and_damaging_missense	linear
ANM	TEN1	HGNC:37242	0.873803	0.890761	0.326614	19	PTV_only	linear
had_menopause_neoplasm_surgery_free	PPA2	HGNC:28883	-0.166822	0.170064	0.326623	654	PTV_and_damaging_missense	logistic
ANM_neoplasm_surgery_free	RHOF	HGNC:15703	-0.39307	0.400711	0.32663	92	PTV_and_damaging_missense	linear
had_menopause	ZMAT5	HGNC:28046	-0.713954	0.727863	0.326647	33	PTV_only	logistic
had_menopause	CHTF8	HGNC:24353	0.962569	0.981369	0.32667	35	PTV_and_damaging_missense	logistic
had_menopause	ANKAR	HGNC:26350	-0.13362	0.13623	0.32667	1185	PTV_and_damaging_missense	logistic
had_menopause_neoplasm_surgery_free	STK16	HGNC:11394	-0.0986917	0.100619	0.326671	140	PTV_and_damaging_missense	Cox
had_menopause	HOXD13	HGNC:5136	-0.0773975	0.0789096	0.326673	256	PTV_and_damaging_missense	Cox
had_menopause	PHF11	HGNC:17024	-0.585813	0.59726	0.326674	46	PTV_only	logistic
ANM_neoplasm_surgery_free	C9orf72	HGNC:28337	-0.291042	0.296727	0.326675	168	PTV_and_damaging_missense	linear
ANM	LRIF1	HGNC:30299	-0.250905	0.25581	0.326682	231	PTV_and_damaging_missense	linear
had_menopause	SLPI	HGNC:11092	0.544697	0.555359	0.326691	60	PTV_only	logistic
had_menopause	DNAH8	HGNC:2952	-0.0468019	0.0477184	0.326694	8743	PTV_and_damaging_missense	logistic
had_menopause_neoplasm_surgery_free	WDFY3	HGNC:20751	0.1175	0.119801	0.326695	258	PTV_only	Cox
had_menopause_neoplasm_surgery_free	SCNN1G	HGNC:10602	-0.0505447	0.0515361	0.32671	594	PTV_and_damaging_missense	Cox
had_menopause	ZMYND11	HGNC:16966	-0.130063	0.132614	0.326711	91	PTV_and_damaging_missense	Cox
had_menopause_neoplasm_surgery_free	NACA	HGNC:7629	0.0953726	0.0972437	0.326712	164	PTV_only	Cox
had_menopause	NKX3-1	HGNC:7838	-0.423239	0.431553	0.326724	77	PTV_and_damaging_missense	logistic
had_menopause	TMEM178A	HGNC:28517	0.153236	0.156247	0.326726	64	PTV_and_damaging_missense	Cox
ANM_neoplasm_surgery_free	PRSS41	HGNC:30715	-0.286826	0.29246	0.326727	173	PTV_and_damaging_missense	linear
had_menopause_neoplasm_surgery_free	ADAT1	HGNC:228	-0.0303169	0.0309128	0.326728	1624	PTV_and_damaging_missense	Cox
had_menopause	ATP1B1	HGNC:804	0.794883	0.810506	0.326729	24	PTV_and_damaging_missense	logistic
had_menopause	CLOCK	HGNC:2082	0.099665	0.101624	0.326731	153	PTV_and_damaging_missense	Cox
had_menopause	PCYT1A	HGNC:8754	-0.693643	0.707293	0.32674	42	PTV_only	logistic
had_menopause	HLA-DQB1	HGNC:4944	-0.0911738	0.0929686	0.326743	193	PTV_and_damaging_missense	Cox
ANM_neoplasm_surgery_free	ORMDL3	HGNC:16038	-0.424026	0.432376	0.326749	79	PTV_and_damaging_missense	linear
ANM	USP14	HGNC:12612	0.40382	0.411772	0.32675	89	PTV_and_damaging_missense	linear
had_menopause	CRIP3	HGNC:17751	0.100174	0.102148	0.326756	137	PTV_and_damaging_missense	Cox
had_menopause	MOG	HGNC:7197	0.209382	0.213513	0.326766	366	PTV_and_damaging_missense	logistic
ANM	SEC14L6	HGNC:40047	-0.294035	0.299838	0.326771	168	PTV_only	linear
had_menopause	GPT	HGNC:4552	0.105262	0.10734	0.326771	1714	PTV_and_damaging_missense	logistic
had_menopause_neoplasm_surgery_free	MPHOSPH8	HGNC:29810	0.170251	0.173613	0.326772	705	PTV_and_damaging_missense	logistic
ANM_neoplasm_surgery_free	TTK	HGNC:12401	0.148035	0.150957	0.326773	655	PTV_and_damaging_missense	linear
ANM	OR2H1	HGNC:8252	0.555756	0.566728	0.326774	47	PTV_and_damaging_missense	linear
ANM	SSRP1	HGNC:11327	0.32203	0.32839	0.326778	140	PTV_and_damaging_missense	linear
had_menopause_neoplasm_surgery_free	HOPX	HGNC:24961	-0.134783	0.137447	0.326783	80	PTV_and_damaging_missense	Cox
had_menopause	MELK	HGNC:16870	-0.0897467	0.0915211	0.326784	2346	PTV_and_damaging_missense	logistic
ANM	MYOZ1	HGNC:13752	-0.197673	0.201585	0.326796	373	PTV_and_damaging_missense	linear
had_menopause	LPXN	HGNC:14061	0.17907	0.182617	0.326801	40	PTV_only	Cox
had_menopause	SULF2	HGNC:20392	0.989214	1.00882	0.326805	25	PTV_only	logistic
had_menopause	ACSF3	HGNC:27288	-0.0392361	0.0400143	0.326814	949	PTV_and_damaging_missense	Cox
had_menopause_neoplasm_surgery_free	CCDC18	HGNC:30370	-0.0468259	0.0477546	0.326814	671	PTV_and_damaging_missense	Cox
had_menopause	FAIM2	HGNC:17067	-0.245922	0.250801	0.326817	321	PTV_and_damaging_missense	logistic
had_menopause	MARS1	HGNC:6898	-0.0434417	0.044304	0.326821	814	PTV_and_damaging_missense	Cox
had_menopause	RPS19BP1	HGNC:28749	0.0991828	0.101152	0.326824	130	PTV_and_damaging_missense	Cox
had_menopause_neoplasm_surgery_free	EZH1	HGNC:3526	1.08709	1.10867	0.326824	10	PTV_only	logistic
had_menopause_neoplasm_surgery_free	MED16	HGNC:17556	-0.125808	0.128307	0.326826	1155	PTV_and_damaging_missense	logistic
had_menopause_neoplasm_surgery_free	EXOSC5	HGNC:24662	0.196162	0.200058	0.326827	34	PTV_only	Cox
had_menopause_neoplasm_surgery_free	MCM3	HGNC:6945	0.0325555	0.0332022	0.326828	1441	PTV_and_damaging_missense	Cox
ANM	NHLRC2	HGNC:24731	-0.192261	0.19608	0.32683	394	PTV_and_damaging_missense	linear
had_menopause_neoplasm_surgery_free	KLHL36	HGNC:17844	0.0679629	0.0693133	0.326831	335	PTV_and_damaging_missense	Cox
had_menopause	MARVELD1	HGNC:28674	-0.543173	0.553974	0.326838	72	PTV_and_damaging_missense	logistic
ANM	TECTA	HGNC:11720	-0.320851	0.327237	0.326849	141	PTV_only	linear
had_menopause	ANKRD23	HGNC:24470	0.315271	0.321549	0.326851	181	PTV_and_damaging_missense	logistic
had_menopause	EIF2AK3	HGNC:3255	-0.196139	0.200046	0.326856	35	PTV_only	Cox
ANM	ZBTB32	HGNC:16763	-0.951649	0.970623	0.326866	16	PTV_only	linear
ANM	JRK	HGNC:6199	0.0904019	0.0922047	0.326868	1816	PTV_and_damaging_missense	linear
had_menopause_neoplasm_surgery_free	LPAR2	HGNC:3168	1.10357	1.12558	0.326869	20	PTV_only	logistic
had_menopause	ACOT4	HGNC:19748	-0.0781	0.0796591	0.326875	251	PTV_and_damaging_missense	Cox
had_menopause_neoplasm_surgery_free	C17orf97	HGNC:33800	-0.0838826	0.0855581	0.32688	225	PTV_only	Cox
had_menopause_neoplasm_surgery_free	UHRF1	HGNC:12556	-0.14229	0.145132	0.326881	880	PTV_and_damaging_missense	logistic
had_menopause_neoplasm_surgery_free	RASIP1	HGNC:24716	-0.245161	0.250058	0.326882	19	PTV_only	Cox
had_menopause	FAM166B	HGNC:34242	-0.250205	0.255212	0.326899	329	PTV_and_damaging_missense	logistic
ANM	SERPINB11	HGNC:14221	-0.250796	0.255817	0.326906	231	PTV_only	linear
ANM	NINL	HGNC:29163	0.0967755	0.0987135	0.326908	1579	PTV_and_damaging_missense	linear
ANM	SEMA5B	HGNC:10737	0.359881	0.367088	0.326909	112	PTV_only	linear
had_menopause_neoplasm_surgery_free	TRDN	HGNC:12261	-0.137003	0.13975	0.326914	965	PTV_and_damaging_missense	logistic
ANM	PPARGC1A	HGNC:9237	0.238736	0.243526	0.326926	255	PTV_and_damaging_missense	linear
ANM_neoplasm_surgery_free	CNNM2	HGNC:103	1.0869	1.10871	0.326927	12	PTV_only	linear
had_menopause_neoplasm_surgery_free	SLC9A3	HGNC:11073	0.271992	0.277453	0.326931	19	PTV_only	Cox
had_menopause_neoplasm_surgery_free	SLC7A9	HGNC:11067	0.0994073	0.101405	0.326939	1764	PTV_and_damaging_missense	logistic
had_menopause	ATIC	HGNC:794	-0.0809443	0.0825739	0.326956	2829	PTV_and_damaging_missense	logistic
ANM	AGBL1	HGNC:26504	0.120237	0.122657	0.326957	1015	PTV_only	linear
had_menopause_neoplasm_surgery_free	GHR	HGNC:4263	-0.170732	0.174171	0.326961	44	PTV_only	Cox
ANM	ATP6V0D1	HGNC:13724	0.371603	0.379102	0.326982	105	PTV_and_damaging_missense	linear
had_menopause_neoplasm_surgery_free	WDR12	HGNC:14098	-0.0682634	0.069642	0.326985	349	PTV_and_damaging_missense	Cox
had_menopause	GYS1	HGNC:4706	0.0440715	0.0449616	0.326985	739	PTV_and_damaging_missense	Cox
had_menopause_neoplasm_surgery_free	TAL1	HGNC:11556	0.140114	0.142944	0.326986	72	PTV_and_damaging_missense	Cox
had_menopause	DEXI	HGNC:13267	-0.0874395	0.0892066	0.326992	188	PTV_and_damaging_missense	Cox
ANM	TMCC2	HGNC:24239	-0.174406	0.177931	0.326994	479	PTV_and_damaging_missense	linear
had_menopause	ZNF430	HGNC:20808	0.226203	0.230781	0.327005	354	PTV_and_damaging_missense	logistic
had_menopause	POTEM	HGNC:37096	-0.132024	0.134701	0.327022	950	PTV_and_damaging_missense	logistic
had_menopause_neoplasm_surgery_free	RORA	HGNC:10258	-0.71168	0.72611	0.327024	32	PTV_only	logistic
ANM_neoplasm_surgery_free	ADAT1	HGNC:228	0.802638	0.818907	0.327025	22	PTV_only	linear
ANM_neoplasm_surgery_free	C19orf71	HGNC:34496	-0.0994397	0.101457	0.327031	1469	PTV_and_damaging_missense	linear
had_menopause_neoplasm_surgery_free	CTDNEP1	HGNC:19085	-0.147851	0.150856	0.327045	71	PTV_and_damaging_missense	Cox
had_menopause_neoplasm_surgery_free	GON7	HGNC:20356	0.19229	0.196198	0.327048	39	PTV_and_damaging_missense	Cox
had_menopause_neoplasm_surgery_free	LRRC36	HGNC:25615	0.264228	0.269599	0.327048	243	PTV_and_damaging_missense	logistic
had_menopause_neoplasm_surgery_free	C4orf17	HGNC:25274	0.702321	0.716603	0.327052	37	PTV_only	logistic
had_menopause_neoplasm_surgery_free	E2F7	HGNC:23820	-0.271924	0.27746	0.327063	21	PTV_only	Cox
had_menopause	ODR4	HGNC:24299	0.22488	0.229459	0.327065	30	PTV_only	Cox
had_menopause	TXLNA	HGNC:30685	0.926512	0.945394	0.327073	16	PTV_only	logistic
had_menopause	EZR	HGNC:12691	0.203344	0.20749	0.327076	472	PTV_and_damaging_missense	logistic
had_menopause	FADD	HGNC:3573	-0.141534	0.14442	0.327078	82	PTV_and_damaging_missense	Cox
had_menopause_neoplasm_surgery_free	TSPOAP1	HGNC:16831	0.0349561	0.0356693	0.327084	1228	PTV_and_damaging_missense	Cox
had_menopause	TYMP	HGNC:3148	-0.216083	0.220497	0.327095	352	PTV_and_damaging_missense	logistic
had_menopause_neoplasm_surgery_free	ACSL1	HGNC:3569	0.118077	0.120491	0.327102	101	PTV_and_damaging_missense	Cox
had_menopause_neoplasm_surgery_free	DUOXA2	HGNC:32698	-0.779528	0.795464	0.327103	49	PTV_only	logistic
had_menopause	MIXL1	HGNC:13363	0.200337	0.204437	0.327111	403	PTV_and_damaging_missense	logistic
had_menopause_neoplasm_surgery_free	SLC45A3	HGNC:8642	-0.101838	0.103925	0.327124	1722	PTV_and_damaging_missense	logistic
ANM_neoplasm_surgery_free	PCNX4	HGNC:20349	0.099155	0.10119	0.327143	1477	PTV_and_damaging_missense	linear
ANM_neoplasm_surgery_free	ABHD1	HGNC:17553	0.120787	0.123266	0.327145	987	PTV_and_damaging_missense	linear
ANM_neoplasm_surgery_free	PRCC	HGNC:9343	0.35425	0.361521	0.327146	114	PTV_and_damaging_missense	linear
ANM	VCPKMT	HGNC:20352	-1.20293	1.22765	0.327155	10	PTV_only	linear
ANM_neoplasm_surgery_free	USP35	HGNC:20061	0.120247	0.122721	0.327168	996	PTV_and_damaging_missense	linear
had_menopause	FOXH1	HGNC:3814	-0.490617	0.500723	0.327176	74	PTV_and_damaging_missense	logistic
ANM_neoplasm_surgery_free	NOBOX	HGNC:22448	0.167179	0.170622	0.327178	511	PTV_and_damaging_missense	linear
had_menopause	ZC2HC1C	HGNC:20354	0.0282463	0.0288293	0.327195	1849	PTV_and_damaging_missense	Cox
had_menopause_neoplasm_surgery_free	IL19	HGNC:5990	0.163385	0.166759	0.3272	52	PTV_and_damaging_missense	Cox
had_menopause_neoplasm_surgery_free	RPL7	HGNC:10363	0.200059	0.204191	0.327204	36	PTV_and_damaging_missense	Cox
ANM_neoplasm_surgery_free	RNF212	HGNC:27729	-0.521999	0.532779	0.327205	52	PTV_only	linear
ANM	CYP2J2	HGNC:2634	0.269306	0.27487	0.327208	200	PTV_and_damaging_missense	linear
had_menopause_neoplasm_surgery_free	MLXIP	HGNC:17055	1.08821	1.11071	0.327212	24	PTV_only	logistic
ANM	NIM1K	HGNC:28646	-0.3145	0.321003	0.327217	147	PTV_only	linear
had_menopause_neoplasm_surgery_free	CCL27	HGNC:10626	0.94291	0.962423	0.327222	11	PTV_only	logistic
had_menopause_neoplasm_surgery_free	MS4A12	HGNC:13370	-0.171121	0.174668	0.327236	611	PTV_and_damaging_missense	logistic
had_menopause	HOXB5	HGNC:5116	-0.305987	0.312337	0.327248	182	PTV_and_damaging_missense	logistic
ANM	GPX5	HGNC:4557	-0.394602	0.402804	0.327268	93	PTV_and_damaging_missense	linear
had_menopause	LPCAT1	HGNC:25718	0.305566	0.311933	0.327289	205	PTV_and_damaging_missense	logistic
had_menopause	FOXK1	HGNC:23480	0.278542	0.284346	0.32729	246	PTV_and_damaging_missense	logistic
had_menopause	TET3	HGNC:28313	-0.0311706	0.031821	0.327303	1537	PTV_and_damaging_missense	Cox
had_menopause	GREM1	HGNC:2001	-0.219138	0.223711	0.327303	39	PTV_and_damaging_missense	Cox
had_menopause	CCDC142	HGNC:25889	0.106963	0.109196	0.327309	107	PTV_only	Cox
had_menopause	NOS2	HGNC:7873	0.042424	0.0433097	0.327309	803	PTV_and_damaging_missense	Cox
had_menopause_neoplasm_surgery_free	TACC2	HGNC:11523	-0.0160525	0.0163878	0.327314	6108	PTV_and_damaging_missense	Cox
ANM	UNC5B	HGNC:12568	0.642941	0.656367	0.327314	35	PTV_only	linear
had_menopause_neoplasm_surgery_free	ATF6B	HGNC:2349	-0.0263777	0.0269291	0.327322	2180	PTV_and_damaging_missense	Cox
had_menopause	THBS2	HGNC:11786	0.142941	0.14593	0.327324	69	PTV_only	Cox
ANM	MFSD11	HGNC:25458	-0.351816	0.359172	0.327326	117	PTV_only	linear
had_menopause_neoplasm_surgery_free	CALCR	HGNC:1440	-0.0339066	0.0346163	0.327333	1348	PTV_and_damaging_missense	Cox
had_menopause_neoplasm_surgery_free	IFI44L	HGNC:17817	-0.0258663	0.0264077	0.327334	2222	PTV_and_damaging_missense	Cox
had_menopause	NFXL1	HGNC:18726	-0.615041	0.627946	0.327358	64	PTV_only	logistic
ANM	BBS7	HGNC:18758	-0.160984	0.164361	0.32736	562	PTV_and_damaging_missense	linear
ANM_neoplasm_surgery_free	MRPS34	HGNC:16618	-0.24693	0.252112	0.327363	233	PTV_only	linear
had_menopause	CYP7B1	HGNC:2652	0.0435647	0.04448	0.327372	761	PTV_and_damaging_missense	Cox
had_menopause	CGB3	HGNC:1886	-0.769365	0.785536	0.327376	44	PTV_only	logistic
ANM_neoplasm_surgery_free	ESF1	HGNC:15898	0.115078	0.117497	0.32738	1088	PTV_and_damaging_missense	linear
had_menopause	SLC31A1	HGNC:11016	-1.08895	1.11184	0.32738	11	PTV_only	logistic
had_menopause	OSBPL1A	HGNC:16398	0.0939757	0.0959519	0.32738	1961	PTV_and_damaging_missense	logistic
ANM_neoplasm_surgery_free	DOCK6	HGNC:19189	0.0746504	0.0762206	0.327387	2661	PTV_and_damaging_missense	linear
had_menopause_neoplasm_surgery_free	LIPG	HGNC:6623	-0.0432188	0.044129	0.327394	790	PTV_and_damaging_missense	Cox
had_menopause	PF4V1	HGNC:8862	0.313824	0.320434	0.327395	190	PTV_and_damaging_missense	logistic
ANM	TVP23A	HGNC:20398	0.718955	0.734092	0.327396	28	PTV_only	linear
had_menopause_neoplasm_surgery_free	HEXB	HGNC:4879	-0.528255	0.539387	0.327401	57	PTV_only	logistic
had_menopause	BSPH1	HGNC:33906	0.746617	0.762355	0.327404	22	PTV_only	logistic
ANM	ADH6	HGNC:255	-0.694307	0.708938	0.327404	30	PTV_only	linear
had_menopause_neoplasm_surgery_free	MRPL55	HGNC:16686	1.35794	1.38657	0.327409	15	PTV_only	logistic
had_menopause_neoplasm_surgery_free	LILRB3	HGNC:6607	-0.0317733	0.0324437	0.327414	1531	PTV_and_damaging_missense	Cox
had_menopause_neoplasm_surgery_free	SIGMAR1	HGNC:8157	0.862637	0.88084	0.327414	32	PTV_only	logistic
had_menopause_neoplasm_surgery_free	ZNF431	HGNC:20809	-0.121359	0.123924	0.327429	1188	PTV_and_damaging_missense	logistic
had_menopause_neoplasm_surgery_free	UBTF	HGNC:12511	-0.0922282	0.0941778	0.327432	164	PTV_and_damaging_missense	Cox
had_menopause_neoplasm_surgery_free	UBE3D	HGNC:21381	-0.0304478	0.0310914	0.327433	1605	PTV_and_damaging_missense	Cox
ANM_neoplasm_surgery_free	MFSD6	HGNC:24711	-0.357281	0.364838	0.327442	111	PTV_and_damaging_missense	linear
ANM	ATM	HGNC:795	-0.259636	0.265131	0.327448	215	PTV_only	linear
ANM	IDO2	HGNC:27269	0.601251	0.613978	0.327449	40	PTV_only	linear
ANM	EIF2S1	HGNC:3265	-0.706055	0.721004	0.327451	29	PTV_and_damaging_missense	linear
ANM_neoplasm_surgery_free	EPDR1	HGNC:17572	1.08575	1.10873	0.327453	12	PTV_only	linear
ANM_neoplasm_surgery_free	APOC1	HGNC:607	0.554677	0.566422	0.327454	46	PTV_only	linear
had_menopause	PLCB3	HGNC:9056	-0.204233	0.20856	0.327456	27	PTV_only	Cox
had_menopause	FOXJ2	HGNC:24818	-0.252886	0.258246	0.32746	24	PTV_only	Cox
had_menopause	TRABD2A	HGNC:27013	-0.0754383	0.0770375	0.327461	252	PTV_and_damaging_missense	Cox
had_menopause	ZFP90	HGNC:23329	-0.127545	0.13025	0.327468	88	PTV_and_damaging_missense	Cox
had_menopause_neoplasm_surgery_free	ZFP37	HGNC:12863	-0.279872	0.28581	0.327469	200	PTV_and_damaging_missense	logistic
ANM_neoplasm_surgery_free	KIF7	HGNC:30497	-0.0930048	0.0949794	0.32748	1684	PTV_and_damaging_missense	linear
ANM_neoplasm_surgery_free	CCDC144A	HGNC:29072	-0.220979	0.225674	0.327487	291	PTV_only	linear
had_menopause	NOP2	HGNC:7867	0.0266166	0.027183	0.327498	2107	PTV_and_damaging_missense	Cox
had_menopause_neoplasm_surgery_free	PPP1R12C	HGNC:14947	0.0611004	0.0624005	0.327499	390	PTV_and_damaging_missense	Cox
had_menopause	UAP1L1	HGNC:28082	-0.0305068	0.0311561	0.327501	1603	PTV_and_damaging_missense	Cox
had_menopause_neoplasm_surgery_free	ZBBX	HGNC:26245	-0.114973	0.117422	0.327507	1309	PTV_only	logistic
had_menopause_neoplasm_surgery_free	SAMD5	HGNC:21180	-0.0715826	0.0731082	0.327515	261	PTV_and_damaging_missense	Cox
ANM_neoplasm_surgery_free	TNFSF4	HGNC:11934	0.203058	0.207388	0.327524	345	PTV_and_damaging_missense	linear
had_menopause_neoplasm_surgery_free	MIEF2	HGNC:17920	0.0866581	0.0885068	0.327525	205	PTV_and_damaging_missense	Cox
ANM_neoplasm_surgery_free	ZBTB40	HGNC:29045	0.146232	0.149353	0.327533	669	PTV_and_damaging_missense	linear
had_menopause	MMRN2	HGNC:19888	-0.158937	0.162332	0.327537	57	PTV_only	Cox
had_menopause_neoplasm_surgery_free	FAM124B	HGNC:26224	-0.221962	0.226704	0.327538	354	PTV_and_damaging_missense	logistic
ANM	GUCD1	HGNC:14237	-0.792635	0.809584	0.327551	23	PTV_only	linear
had_menopause_neoplasm_surgery_free	OSBPL10	HGNC:16395	-0.224668	0.229478	0.32756	34	PTV_only	Cox
had_menopause_neoplasm_surgery_free	SYT15	HGNC:17167	0.0846867	0.0864999	0.327561	220	PTV_and_damaging_missense	Cox
had_menopause	SLC23A2	HGNC:10973	0.0555046	0.0566983	0.327606	460	PTV_and_damaging_missense	Cox
ANM_neoplasm_surgery_free	TMEM144	HGNC:25633	-0.193244	0.197407	0.327626	381	PTV_and_damaging_missense	linear
ANM	KCTD17	HGNC:25705	-0.216997	0.221678	0.327642	308	PTV_and_damaging_missense	linear
had_menopause	PGLYRP2	HGNC:30013	-0.149058	0.152276	0.327648	802	PTV_and_damaging_missense	logistic
ANM_neoplasm_surgery_free	FERMT2	HGNC:15767	0.23765	0.24278	0.327648	253	PTV_and_damaging_missense	linear
had_menopause	FAM177B	HGNC:34395	1.03678	1.05917	0.327651	22	PTV_only	logistic
had_menopause	IP6K3	HGNC:17269	-0.142426	0.145502	0.327651	893	PTV_and_damaging_missense	logistic
ANM_neoplasm_surgery_free	ATP1A4	HGNC:14073	0.325124	0.332153	0.327664	134	PTV_only	linear
had_menopause	TMF1	HGNC:11870	-0.0388901	0.0397317	0.32767	947	PTV_and_damaging_missense	Cox
had_menopause	GABRR3	HGNC:17969	0.280314	0.286384	0.327676	254	PTV_only	logistic
had_menopause	SPATA17	HGNC:25184	-0.0249369	0.0254773	0.327684	2427	PTV_and_damaging_missense	Cox
had_menopause_neoplasm_surgery_free	PLA2G15	HGNC:17163	0.282221	0.288337	0.327685	216	PTV_and_damaging_missense	logistic
had_menopause_neoplasm_surgery_free	C10orf90	HGNC:26563	-0.500102	0.510962	0.327706	80	PTV_only	logistic
ANM_neoplasm_surgery_free	TIE1	HGNC:11809	-0.566927	0.579241	0.327712	44	PTV_only	linear
had_menopause	MYL12A	HGNC:16701	1.51263	1.54551	0.327718	13	PTV_only	logistic
ANM	CASP1	HGNC:1499	0.651783	0.665962	0.327727	34	PTV_only	linear
ANM_neoplasm_surgery_free	IL1RL2	HGNC:5999	0.390254	0.39876	0.327748	93	PTV_only	linear
ANM	JAML	HGNC:19084	-0.192887	0.197094	0.327754	390	PTV_and_damaging_missense	linear
had_menopause	AQP9	HGNC:643	0.0758237	0.0774786	0.327758	283	PTV_and_damaging_missense	Cox
had_menopause_neoplasm_surgery_free	PMFBP1	HGNC:17728	0.0470005	0.0480266	0.327761	654	PTV_and_damaging_missense	Cox
had_menopause	PSMG2	HGNC:24929	0.759478	0.776097	0.327784	33	PTV_only	logistic
had_menopause	SUDS3	HGNC:29545	-0.0859184	0.0878003	0.327795	206	PTV_and_damaging_missense	Cox
ANM	SETX	HGNC:445	-0.0631328	0.0645156	0.327797	3807	PTV_and_damaging_missense	linear
had_menopause_neoplasm_surgery_free	ANKRA2	HGNC:13208	-0.355994	0.363795	0.3278	137	PTV_and_damaging_missense	logistic
had_menopause	AUTS2	HGNC:14262	-0.173128	0.176923	0.327804	51	PTV_only	Cox
ANM	POSTN	HGNC:16953	-0.0977054	0.0998484	0.327811	1542	PTV_and_damaging_missense	linear
had_menopause	CNTF	HGNC:2169	-0.203107	0.207563	0.327812	449	PTV_and_damaging_missense	logistic
had_menopause_neoplasm_surgery_free	RBM6	HGNC:9903	-0.0213848	0.0218543	0.32782	3351	PTV_and_damaging_missense	Cox
had_menopause	SCN1B	HGNC:10586	-0.153531	0.156903	0.32782	781	PTV_and_damaging_missense	logistic
had_menopause_neoplasm_surgery_free	SCAMP1	HGNC:10563	-0.15479	0.158189	0.32782	61	PTV_and_damaging_missense	Cox
had_menopause	ACIN1	HGNC:17066	0.165466	0.169101	0.327825	57	PTV_only	Cox
had_menopause	KRT35	HGNC:6453	0.0503533	0.0514599	0.327829	567	PTV_and_damaging_missense	Cox
had_menopause	SEC63	HGNC:21082	0.0960934	0.0982078	0.327842	1986	PTV_and_damaging_missense	logistic
had_menopause	IAH1	HGNC:27696	0.127492	0.130297	0.327842	1095	PTV_and_damaging_missense	logistic
ANM_neoplasm_surgery_free	RBM20	HGNC:27424	-0.675151	0.690001	0.327842	31	PTV_only	linear
ANM_neoplasm_surgery_free	GLRB	HGNC:4329	-0.885757	0.90525	0.327848	18	PTV_only	linear
had_menopause	SCAMP5	HGNC:30386	-2.13152	2.17845	0.327848	10	PTV_only	logistic
ANM	RPL24	HGNC:10325	0.642245	0.656383	0.327849	35	PTV_and_damaging_missense	linear
had_menopause	SLC26A5	HGNC:9359	0.0305231	0.0311955	0.327854	1530	PTV_and_damaging_missense	Cox
had_menopause_neoplasm_surgery_free	SIK2	HGNC:21680	0.308489	0.315285	0.327855	153	PTV_and_damaging_missense	logistic
ANM_neoplasm_surgery_free	WSB2	HGNC:19222	0.511769	0.52304	0.327855	54	PTV_and_damaging_missense	linear
had_menopause	BFAR	HGNC:17613	-0.195759	0.200073	0.327857	40	PTV_only	Cox
had_menopause_neoplasm_surgery_free	ANO10	HGNC:25519	-0.0747373	0.0763844	0.327858	275	PTV_only	Cox
had_menopause_neoplasm_surgery_free	KLHL21	HGNC:29041	-0.072262	0.073855	0.327861	275	PTV_and_damaging_missense	Cox
had_menopause_neoplasm_surgery_free	ERN1	HGNC:3449	-0.264751	0.270591	0.327869	232	PTV_only	logistic
had_menopause	ARL3	HGNC:694	-0.42614	0.435544	0.327872	85	PTV_and_damaging_missense	logistic
had_menopause	ATP13A5	HGNC:31789	-0.111207	0.113661	0.327874	1495	PTV_only	logistic
ANM	ALKBH4	HGNC:21900	0.173001	0.176823	0.327889	485	PTV_and_damaging_missense	linear
had_menopause	ALS2CL	HGNC:20605	-0.173515	0.17735	0.327889	564	PTV_only	logistic
had_menopause	PSG7	HGNC:9524	-0.0553457	0.05657	0.327898	505	PTV_and_damaging_missense	Cox
had_menopause_neoplasm_surgery_free	ZNF284	HGNC:13078	0.408634	0.417675	0.327899	107	PTV_and_damaging_missense	logistic
ANM	LSM14B	HGNC:15887	0.261258	0.267048	0.32792	212	PTV_and_damaging_missense	linear
had_menopause	FETUB	HGNC:3658	-0.218567	0.223415	0.327925	378	PTV_only	logistic
ANM_neoplasm_surgery_free	MAP3K19	HGNC:26249	-0.149351	0.152664	0.32793	640	PTV_and_damaging_missense	linear
had_menopause_neoplasm_surgery_free	CKMT2	HGNC:1996	0.206397	0.210977	0.327931	415	PTV_and_damaging_missense	logistic
ANM_neoplasm_surgery_free	DHX34	HGNC:16719	-0.469909	0.480335	0.327933	64	PTV_only	linear
ANM	PEX11A	HGNC:8852	0.642079	0.656328	0.327934	35	PTV_only	linear
had_menopause	GJD4	HGNC:23296	0.149482	0.152802	0.327939	782	PTV_and_damaging_missense	logistic
had_menopause_neoplasm_surgery_free	DMWD	HGNC:2936	-0.489166	0.500041	0.327949	13	PTV_only	Cox
had_menopause_neoplasm_surgery_free	RWDD4	HGNC:23750	0.581139	0.594088	0.327974	57	PTV_and_damaging_missense	logistic
had_menopause	ELK4	HGNC:3326	0.102062	0.104339	0.327987	147	PTV_and_damaging_missense	Cox
ANM_neoplasm_surgery_free	GIPC3	HGNC:18183	-0.801063	0.818933	0.32799	22	PTV_only	linear
had_menopause_neoplasm_surgery_free	LRSAM1	HGNC:25135	-0.228506	0.233607	0.327992	330	PTV_and_damaging_missense	logistic
ANM_neoplasm_surgery_free	TPD52L2	HGNC:12007	-1.00406	1.02647	0.327995	14	PTV_only	linear
had_menopause	TMEM154	HGNC:26489	-0.282403	0.288712	0.328002	18	PTV_only	Cox
had_menopause	TEX10	HGNC:25988	0.0774166	0.0791477	0.328011	251	PTV_and_damaging_missense	Cox
had_menopause_neoplasm_surgery_free	RALGPS1	HGNC:16851	0.0620209	0.0634079	0.328012	365	PTV_and_damaging_missense	Cox
ANM	GRAMD4	HGNC:29113	1.09624	1.12076	0.328019	12	PTV_only	linear
had_menopause_neoplasm_surgery_free	TUBG1	HGNC:12417	-0.0615138	0.0628935	0.328043	394	PTV_and_damaging_missense	Cox
ANM	SERPINB2	HGNC:8584	-0.354403	0.362354	0.328049	115	PTV_and_damaging_missense	linear
ANM	TMEM258	HGNC:1164	-0.313471	0.320504	0.32805	147	PTV_and_damaging_missense	linear
had_menopause_neoplasm_surgery_free	COQ10A	HGNC:26515	-0.244661	0.250152	0.32805	23	PTV_only	Cox
ANM_neoplasm_surgery_free	DNAJC4	HGNC:5271	0.586791	0.599961	0.328054	41	PTV_only	linear
had_menopause_neoplasm_surgery_free	ABCE1	HGNC:69	-0.547484	0.559788	0.328064	51	PTV_only	logistic
had_menopause	ANXA13	HGNC:536	-0.203968	0.208552	0.328066	42	PTV_only	Cox
had_menopause_neoplasm_surgery_free	SYT10	HGNC:19266	-0.208607	0.213297	0.32807	47	PTV_only	Cox
had_menopause	FCRLB	HGNC:26431	-0.105241	0.107607	0.32807	1612	PTV_and_damaging_missense	logistic
had_menopause_neoplasm_surgery_free	C19orf71	HGNC:34496	0.0297142	0.0303824	0.328071	1670	PTV_only	Cox
had_menopause_neoplasm_surgery_free	ARID3C	HGNC:21209	-0.154724	0.158204	0.328073	61	PTV_only	Cox
had_menopause_neoplasm_surgery_free	IFI35	HGNC:5399	-0.366208	0.374446	0.328074	111	PTV_only	logistic
had_menopause_neoplasm_surgery_free	SSX2IP	HGNC:16509	0.220084	0.225036	0.328077	320	PTV_and_damaging_missense	logistic
had_menopause	MYO1E	HGNC:7599	0.114451	0.117026	0.328079	1419	PTV_and_damaging_missense	logistic
had_menopause_neoplasm_surgery_free	AKTIP	HGNC:16710	0.539522	0.551668	0.328082	77	PTV_and_damaging_missense	logistic
ANM_neoplasm_surgery_free	MAP2K3	HGNC:6843	0.201342	0.205874	0.328086	350	PTV_and_damaging_missense	linear
ANM	DDX47	HGNC:18682	0.216073	0.220943	0.328098	310	PTV_and_damaging_missense	linear
had_menopause_neoplasm_surgery_free	CSRP3	HGNC:2472	-0.0345252	0.0353037	0.3281	1257	PTV_and_damaging_missense	Cox
ANM_neoplasm_surgery_free	RUVBL1	HGNC:10474	0.462582	0.47301	0.328101	66	PTV_and_damaging_missense	linear
ANM	CCDC136	HGNC:22225	0.109431	0.111899	0.328102	1223	PTV_and_damaging_missense	linear
had_menopause_neoplasm_surgery_free	FBLN5	HGNC:3602	-0.226532	0.231647	0.328115	311	PTV_and_damaging_missense	logistic
ANM_neoplasm_surgery_free	E4F1	HGNC:3121	-0.11227	0.114804	0.328115	1141	PTV_and_damaging_missense	linear
had_menopause_neoplasm_surgery_free	KCNK18	HGNC:19439	-0.0280383	0.0286716	0.328118	1917	PTV_and_damaging_missense	Cox
ANM	DAW1	HGNC:26383	-0.206961	0.211634	0.328118	338	PTV_and_damaging_missense	linear
had_menopause_neoplasm_surgery_free	SULT1C3	HGNC:33543	0.170024	0.173877	0.328155	608	PTV_and_damaging_missense	logistic
ANM_neoplasm_surgery_free	ILK	HGNC:6040	-0.192257	0.196616	0.328161	384	PTV_and_damaging_missense	linear
had_menopause_neoplasm_surgery_free	TBC1D10B	HGNC:24510	-0.340925	0.348657	0.328162	172	PTV_and_damaging_missense	logistic
had_menopause	MEIOC	HGNC:26670	-0.0674597	0.0689908	0.328169	304	PTV_and_damaging_missense	Cox
had_menopause	GRIA4	HGNC:4574	0.232422	0.237699	0.328175	360	PTV_and_damaging_missense	logistic
had_menopause	ETFDH	HGNC:3483	-0.0582443	0.0595682	0.328185	425	PTV_and_damaging_missense	Cox
had_menopause_neoplasm_surgery_free	RBM20	HGNC:27424	0.0937746	0.0959083	0.328197	2025	PTV_and_damaging_missense	logistic
had_menopause	TMEM63B	HGNC:17735	-0.106751	0.109185	0.328216	131	PTV_and_damaging_missense	Cox
had_menopause	NSUN6	HGNC:23529	-0.314793	0.32197	0.328218	141	PTV_only	logistic
had_menopause	FOXN1	HGNC:12765	0.220293	0.225317	0.328221	409	PTV_and_damaging_missense	logistic
had_menopause	QTRT1	HGNC:23797	-0.036769	0.0376081	0.328229	1091	PTV_and_damaging_missense	Cox
had_menopause	TTC39B	HGNC:23704	-0.0351258	0.0359276	0.328231	1191	PTV_and_damaging_missense	Cox
had_menopause_neoplasm_surgery_free	RCVRN	HGNC:9937	0.589793	0.60326	0.328235	59	PTV_only	logistic
had_menopause	C1orf189	HGNC:32305	0.224368	0.229493	0.328239	28	PTV_only	Cox
ANM_neoplasm_surgery_free	POLQ	HGNC:9186	-0.081213	0.0830692	0.328249	2222	PTV_and_damaging_missense	linear
had_menopause_neoplasm_surgery_free	TESK2	HGNC:11732	0.0639177	0.0653814	0.328266	347	PTV_and_damaging_missense	Cox
ANM_neoplasm_surgery_free	SERINC2	HGNC:23231	-0.158583	0.162215	0.328271	566	PTV_and_damaging_missense	linear
had_menopause_neoplasm_surgery_free	C1orf226	HGNC:34351	-0.142694	0.145963	0.328271	76	PTV_and_damaging_missense	Cox
ANM	MMP3	HGNC:7173	0.42996	0.439814	0.328277	78	PTV_only	linear
had_menopause_neoplasm_surgery_free	BEND6	HGNC:20871	0.717159	0.733601	0.328278	23	PTV_only	logistic
had_menopause_neoplasm_surgery_free	DENND10	HGNC:31793	-0.12312	0.125944	0.328284	1157	PTV_and_damaging_missense	logistic
ANM_neoplasm_surgery_free	NSFL1C	HGNC:15912	0.13117	0.134179	0.328286	831	PTV_and_damaging_missense	linear
had_menopause_neoplasm_surgery_free	FLNB	HGNC:3755	0.0224526	0.0229688	0.328309	3027	PTV_and_damaging_missense	Cox
had_menopause_neoplasm_surgery_free	DLL1	HGNC:2908	0.304437	0.311443	0.328318	233	PTV_and_damaging_missense	logistic
had_menopause	F10	HGNC:3528	-0.252421	0.258234	0.328327	19	PTV_only	Cox
ANM_neoplasm_surgery_free	CSNK2A2	HGNC:2459	-0.373889	0.382499	0.328331	101	PTV_and_damaging_missense	linear
ANM_neoplasm_surgery_free	RASGEF1B	HGNC:24881	0.938861	0.96049	0.328335	16	PTV_only	linear
ANM_neoplasm_surgery_free	LARGE1	HGNC:6511	-0.257099	0.263031	0.328352	214	PTV_and_damaging_missense	linear
had_menopause_neoplasm_surgery_free	TBL3	HGNC:11587	-0.030184	0.0308811	0.328358	1573	PTV_and_damaging_missense	Cox
had_menopause	DXO	HGNC:2992	-0.029227	0.029902	0.328358	1731	PTV_and_damaging_missense	Cox
ANM	PNOC	HGNC:9163	0.744315	0.7615	0.328358	26	PTV_and_damaging_missense	linear
had_menopause_neoplasm_surgery_free	DGAT1	HGNC:2843	-0.0581624	0.0595077	0.328375	426	PTV_and_damaging_missense	Cox
ANM	ZMPSTE24	HGNC:12877	0.275616	0.28199	0.328377	190	PTV_and_damaging_missense	linear
had_menopause_neoplasm_surgery_free	SULT1C3	HGNC:33543	-0.135626	0.138764	0.328378	79	PTV_only	Cox
had_menopause_neoplasm_surgery_free	SPP2	HGNC:11256	-0.383025	0.391893	0.328385	146	PTV_and_damaging_missense	logistic
had_menopause	CENPJ	HGNC:17272	-0.218499	0.223564	0.328399	351	PTV_only	logistic
ANM_neoplasm_surgery_free	CFAP70	HGNC:30726	-0.586388	0.600003	0.32842	41	PTV_only	linear
ANM_neoplasm_surgery_free	ANXA10	HGNC:534	-0.579375	0.592828	0.328421	42	PTV_only	linear
ANM_neoplasm_surgery_free	ADORA2A	HGNC:263	0.34303	0.350998	0.328425	120	PTV_and_damaging_missense	linear
had_menopause_neoplasm_surgery_free	ASCC2	HGNC:24103	0.230466	0.235822	0.328428	22	PTV_only	Cox
ANM_neoplasm_surgery_free	TDP1	HGNC:18884	-0.572541	0.585861	0.328442	43	PTV_only	linear
had_menopause_neoplasm_surgery_free	SCNN1D	HGNC:10601	0.0433932	0.0444032	0.328444	801	PTV_and_damaging_missense	Cox
had_menopause_neoplasm_surgery_free	PAPPA2	HGNC:14615	0.165273	0.16912	0.328444	50	PTV_only	Cox
ANM	ADGRG3	HGNC:13728	-0.193325	0.197825	0.328447	387	PTV_and_damaging_missense	linear
had_menopause_neoplasm_surgery_free	ZDHHC6	HGNC:19160	-0.470438	0.481396	0.328452	59	PTV_only	logistic
ANM	SLMAP	HGNC:16643	-0.171942	0.175948	0.328457	490	PTV_and_damaging_missense	linear
had_menopause_neoplasm_surgery_free	UNC5B	HGNC:12568	-0.188138	0.192524	0.32846	36	PTV_only	Cox
had_menopause	SMIM5	HGNC:40030	-0.256167	0.262149	0.328479	260	PTV_and_damaging_missense	logistic
had_menopause	SLC26A5	HGNC:9359	0.108732	0.111271	0.328479	1530	PTV_and_damaging_missense	logistic
had_menopause	PTPRR	HGNC:9680	0.271092	0.277423	0.32848	20	PTV_only	Cox
had_menopause_neoplasm_surgery_free	GCNT2	HGNC:4204	-0.103671	0.106094	0.32849	123	PTV_only	Cox
had_menopause	CFAP206	HGNC:21405	0.0818018	0.0837146	0.328495	197	PTV_only	Cox
had_menopause	CDS1	HGNC:1800	-0.107325	0.109835	0.328498	126	PTV_and_damaging_missense	Cox
had_menopause	PARP8	HGNC:26124	-0.282118	0.288718	0.3285	20	PTV_only	Cox
ANM_neoplasm_surgery_free	MSRA	HGNC:7377	0.329507	0.337213	0.3285	130	PTV_only	linear
ANM	PDZRN3	HGNC:17704	0.0864619	0.0884842	0.3285	1975	PTV_and_damaging_missense	linear
had_menopause	PARVG	HGNC:14654	-0.0702596	0.0719035	0.328501	332	PTV_and_damaging_missense	Cox
had_menopause_neoplasm_surgery_free	REXO5	HGNC:24661	0.0516635	0.0528739	0.328516	528	PTV_and_damaging_missense	Cox
ANM	ATP5IF1	HGNC:871	0.481921	0.493223	0.32853	62	PTV_and_damaging_missense	linear
had_menopause	ADGRF1	HGNC:18990	0.324745	0.332372	0.328543	168	PTV_only	logistic
had_menopause	C10orf120	HGNC:25707	0.372218	0.380967	0.328553	145	PTV_and_damaging_missense	logistic
had_menopause	ZNF345	HGNC:16367	-1.00931	1.03304	0.328555	20	PTV_only	logistic
ANM	SEPTIN4	HGNC:9165	-0.716911	0.733768	0.328559	28	PTV_only	linear
had_menopause_neoplasm_surgery_free	OSGIN2	HGNC:1355	0.435369	0.445613	0.328564	90	PTV_and_damaging_missense	logistic
ANM	CPEB1	HGNC:21744	0.681655	0.6977	0.328571	31	PTV_only	linear
ANM_neoplasm_surgery_free	LY9	HGNC:6730	-0.364802	0.373389	0.328573	106	PTV_only	linear
had_menopause	CATSPERD	HGNC:28598	0.483742	0.495135	0.328574	68	PTV_only	logistic
ANM	NEURL2	HGNC:16156	0.107637	0.110173	0.328579	1262	PTV_only	linear
had_menopause	MCM5	HGNC:6948	0.0270659	0.0277037	0.32858	2064	PTV_and_damaging_missense	Cox
ANM_neoplasm_surgery_free	WNT3	HGNC:12782	-0.663459	0.679089	0.328581	32	PTV_and_damaging_missense	linear
had_menopause	KRBA2	HGNC:26989	0.294624	0.301569	0.328584	16	PTV_only	Cox
ANM_neoplasm_surgery_free	ANXA5	HGNC:543	0.14236	0.145716	0.328588	703	PTV_and_damaging_missense	linear
had_menopause	POLR2I	HGNC:9196	0.141266	0.144599	0.328594	69	PTV_and_damaging_missense	Cox
had_menopause	MYD88	HGNC:7562	-0.0892859	0.0913935	0.328599	192	PTV_only	Cox
had_menopause	MRPS14	HGNC:14049	0.0838654	0.0858458	0.328604	196	PTV_and_damaging_missense	Cox
had_menopause_neoplasm_surgery_free	CLIP2	HGNC:2586	0.238548	0.244184	0.328608	308	PTV_and_damaging_missense	logistic
ANM_neoplasm_surgery_free	CFAP221	HGNC:33720	-0.256951	0.263022	0.328613	214	PTV_and_damaging_missense	linear
had_menopause_neoplasm_surgery_free	ACOT2	HGNC:18431	-0.0670729	0.0686589	0.328618	339	PTV_and_damaging_missense	Cox
had_menopause	CRAMP1	HGNC:14122	0.133077	0.136225	0.328621	1062	PTV_and_damaging_missense	logistic
ANM_neoplasm_surgery_free	ADAM18	HGNC:196	-0.29071	0.297588	0.328628	167	PTV_only	linear
had_menopause	GPALPP1	HGNC:20298	0.106834	0.109364	0.328634	1718	PTV_and_damaging_missense	logistic
had_menopause_neoplasm_surgery_free	DHX35	HGNC:15861	-0.122179	0.125073	0.328636	103	PTV_only	Cox
had_menopause	ACTA1	HGNC:129	0.848671	0.868778	0.328641	25	PTV_only	logistic
had_menopause	NEMP2	HGNC:33700	0.0919888	0.0941688	0.328644	183	PTV_and_damaging_missense	Cox
ANM	LRRC37A2	HGNC:32404	-0.343601	0.351742	0.328645	122	PTV_only	linear
had_menopause	WNT2B	HGNC:12781	0.0854336	0.0874585	0.328645	187	PTV_and_damaging_missense	Cox
had_menopause_neoplasm_surgery_free	TSGA10IP	HGNC:26555	0.0445897	0.0456471	0.32865	781	PTV_only	Cox
ANM	TNFAIP6	HGNC:11898	0.260816	0.267002	0.328656	212	PTV_and_damaging_missense	linear
had_menopause	DAND5	HGNC:26780	0.345399	0.3536	0.328665	12	PTV_only	Cox
ANM_neoplasm_surgery_free	LIPC	HGNC:6619	0.407163	0.416847	0.328688	85	PTV_only	linear
ANM	C11orf24	HGNC:1174	0.919783	0.941678	0.328696	17	PTV_only	linear
had_menopause	ZNF652	HGNC:29147	-0.398944	0.408445	0.328698	134	PTV_and_damaging_missense	logistic
had_menopause_neoplasm_surgery_free	ERCC3	HGNC:3435	-0.296404	0.303471	0.328712	208	PTV_only	logistic
ANM	TBX18	HGNC:11595	-0.277616	0.284238	0.328718	187	PTV_and_damaging_missense	linear
had_menopause_neoplasm_surgery_free	CD109	HGNC:21685	0.100834	0.10324	0.328718	125	PTV_only	Cox
had_menopause_neoplasm_surgery_free	EIF4G1	HGNC:3296	0.308167	0.315526	0.32873	204	PTV_only	logistic
had_menopause_neoplasm_surgery_free	XBP1	HGNC:12801	0.3089	0.31628	0.328734	14	PTV_only	Cox
had_menopause_neoplasm_surgery_free	CMTM2	HGNC:19173	0.123145	0.126088	0.328737	84	PTV_and_damaging_missense	Cox
ANM	KCNK3	HGNC:6278	0.565357	0.578871	0.328743	45	PTV_and_damaging_missense	linear
had_menopause_neoplasm_surgery_free	DMAP1	HGNC:18291	-0.238055	0.243748	0.328745	286	PTV_and_damaging_missense	logistic
ANM_neoplasm_surgery_free	B4GALT7	HGNC:930	0.206434	0.211371	0.328749	332	PTV_and_damaging_missense	linear
had_menopause	FABP12	HGNC:34524	0.325638	0.33343	0.328752	18	PTV_only	Cox
had_menopause_neoplasm_surgery_free	FKBP2	HGNC:3718	-0.368991	0.377824	0.328756	158	PTV_and_damaging_missense	logistic
had_menopause	ORM1	HGNC:8498	-0.0817504	0.0837079	0.32876	235	PTV_and_damaging_missense	Cox
had_menopause	SLC6A9	HGNC:11056	0.650407	0.665995	0.32877	50	PTV_only	logistic
ANM_neoplasm_surgery_free	DCUN1D4	HGNC:28998	0.663163	0.679056	0.328773	32	PTV_only	linear
had_menopause_neoplasm_surgery_free	SLC17A4	HGNC:10932	-0.128314	0.131391	0.328777	106	PTV_only	Cox
ANM_neoplasm_surgery_free	NELFE	HGNC:13974	-1.04028	1.06524	0.328784	13	PTV_only	linear
ANM_neoplasm_surgery_free	DDX21	HGNC:2744	-0.291502	0.298496	0.328786	166	PTV_and_damaging_missense	linear
had_menopause	SLC3A2	HGNC:11026	0.0337579	0.034569	0.328798	1310	PTV_and_damaging_missense	Cox
ANM_neoplasm_surgery_free	HSPA12A	HGNC:19022	-0.199684	0.20448	0.328799	355	PTV_and_damaging_missense	linear
had_menopause_neoplasm_surgery_free	KCNAB1	HGNC:6228	-0.28613	0.293006	0.3288	208	PTV_and_damaging_missense	logistic
had_menopause	ASCC2	HGNC:24103	0.208275	0.21328	0.328801	26	PTV_only	Cox
had_menopause	PEMT	HGNC:8830	-1.46544	1.5007	0.328817	11	PTV_only	logistic
had_menopause_neoplasm_surgery_free	PNP	HGNC:7892	0.294496	0.301586	0.32882	21	PTV_only	Cox
had_menopause	PIK3R5	HGNC:30035	-0.114541	0.1173	0.328824	1409	PTV_and_damaging_missense	logistic
ANM_neoplasm_surgery_free	LRRC45	HGNC:28302	-0.235347	0.241014	0.328827	255	PTV_and_damaging_missense	linear
had_menopause	PANX3	HGNC:20573	0.130103	0.133238	0.32883	1045	PTV_and_damaging_missense	logistic
had_menopause	STK10	HGNC:11388	0.145025	0.14852	0.328832	861	PTV_and_damaging_missense	logistic
ANM	CSN2	HGNC:2447	1.01315	1.03758	0.328841	14	PTV_only	linear
had_menopause_neoplasm_surgery_free	ANKIB1	HGNC:22215	-0.690494	0.707147	0.328842	10	PTV_only	Cox
ANM	CDHR3	HGNC:26308	-0.240608	0.246413	0.32885	249	PTV_only	linear
had_menopause_neoplasm_surgery_free	SLC10A1	HGNC:10905	0.735128	0.752884	0.328858	47	PTV_only	logistic
had_menopause	SLC38A4	HGNC:14679	0.325514	0.333382	0.328867	12	PTV_only	Cox
ANM_neoplasm_surgery_free	KLRD1	HGNC:6378	-0.721771	0.739212	0.328867	27	PTV_and_damaging_missense	linear
had_menopause_neoplasm_surgery_free	HTN1	HGNC:5283	-0.191546	0.196176	0.328867	39	PTV_only	Cox
ANM	CCDC66	HGNC:27709	-0.0813874	0.0833544	0.328868	2233	PTV_and_damaging_missense	linear
had_menopause	PLEKHA7	HGNC:27049	0.145602	0.149127	0.328885	77	PTV_only	Cox
had_menopause_neoplasm_surgery_free	SENP3	HGNC:17862	-0.203665	0.208601	0.328898	35	PTV_and_damaging_missense	Cox
ANM_neoplasm_surgery_free	UCHL3	HGNC:12515	0.968297	0.991759	0.328898	15	PTV_only	linear
ANM_neoplasm_surgery_free	CEP295	HGNC:29366	-0.246636	0.252618	0.32891	232	PTV_only	linear
ANM	TPSG1	HGNC:14134	-0.53093	0.543811	0.328912	51	PTV_only	linear
had_menopause_neoplasm_surgery_free	PIGN	HGNC:8967	0.388802	0.398245	0.328921	118	PTV_only	logistic
ANM_neoplasm_surgery_free	LIX1L	HGNC:28715	-0.334377	0.342497	0.328924	126	PTV_and_damaging_missense	linear
had_menopause	LHX9	HGNC:14222	0.43382	0.444363	0.328928	102	PTV_and_damaging_missense	logistic
ANM_neoplasm_surgery_free	GCLC	HGNC:4311	0.381444	0.390717	0.328935	97	PTV_and_damaging_missense	linear
had_menopause	GALP	HGNC:24840	0.0352256	0.0360823	0.328937	1152	PTV_and_damaging_missense	Cox
ANM	CRLF1	HGNC:2364	-0.282152	0.289012	0.328938	181	PTV_and_damaging_missense	linear
ANM_neoplasm_surgery_free	C1orf43	HGNC:29876	1.13052	1.15801	0.328941	11	PTV_only	linear
had_menopause_neoplasm_surgery_free	SEZ6	HGNC:15955	0.134224	0.137491	0.328946	84	PTV_only	Cox
had_menopause	ZBTB32	HGNC:16763	0.244119	0.250061	0.328948	29	PTV_only	Cox
had_menopause	MON1A	HGNC:28207	0.2711	0.277701	0.328952	276	PTV_and_damaging_missense	logistic
had_menopause	TPM3	HGNC:12012	0.877798	0.899181	0.328956	22	PTV_only	logistic
had_menopause_neoplasm_surgery_free	IGFBP7	HGNC:5476	-0.70917	0.726446	0.328956	42	PTV_only	logistic
had_menopause_neoplasm_surgery_free	PMFBP1	HGNC:17728	0.0881328	0.0902801	0.328958	177	PTV_only	Cox
ANM_neoplasm_surgery_free	LVRN	HGNC:26904	-0.31389	0.32154	0.328964	143	PTV_only	linear
had_menopause_neoplasm_surgery_free	MZB1	HGNC:30125	0.827292	0.847463	0.328966	27	PTV_only	logistic
had_menopause_neoplasm_surgery_free	DNAH6	HGNC:2951	0.0637695	0.0653246	0.328968	4710	PTV_and_damaging_missense	logistic
had_menopause	DVL1	HGNC:3084	-0.174054	0.178302	0.328977	637	PTV_and_damaging_missense	logistic
had_menopause_neoplasm_surgery_free	ABTB2	HGNC:23842	-0.0353705	0.0362339	0.328979	1179	PTV_and_damaging_missense	Cox
had_menopause	DOK1	HGNC:2990	0.236874	0.242658	0.328983	25	PTV_only	Cox
had_menopause_neoplasm_surgery_free	GGT6	HGNC:26891	-0.723332	0.741014	0.328996	36	PTV_only	logistic
had_menopause	IREB2	HGNC:6115	0.21831	0.223652	0.329008	30	PTV_only	Cox
had_menopause	CAVIN4	HGNC:33742	-0.236788	0.242585	0.329012	27	PTV_only	Cox
had_menopause_neoplasm_surgery_free	AZI2	HGNC:24002	0.150689	0.154378	0.329014	63	PTV_and_damaging_missense	Cox
had_menopause	FCER1G	HGNC:3611	-0.368955	0.377994	0.329022	13	PTV_and_damaging_missense	Cox
ANM	UCP3	HGNC:12519	0.729542	0.747431	0.329035	27	PTV_only	linear
had_menopause	DRC3	HGNC:25384	-0.0860639	0.0881775	0.329049	2420	PTV_and_damaging_missense	logistic
ANM_neoplasm_surgery_free	PSG8	HGNC:9525	-0.31603	0.323791	0.329053	141	PTV_only	linear
had_menopause_neoplasm_surgery_free	PLCG1	HGNC:9065	-0.0599897	0.061464	0.329058	444	PTV_and_damaging_missense	Cox
had_menopause	NXPE4	HGNC:23117	0.621249	0.636519	0.329059	40	PTV_only	logistic
had_menopause	CCDC62	HGNC:30723	-0.125074	0.128148	0.32906	103	PTV_only	Cox
had_menopause	COX8C	HGNC:24382	-0.140928	0.144396	0.32907	67	PTV_only	Cox
ANM_neoplasm_surgery_free	ABHD3	HGNC:18718	0.287891	0.294974	0.329075	170	PTV_and_damaging_missense	linear
ANM_neoplasm_surgery_free	HCFC2	HGNC:24972	-0.399886	0.409726	0.329076	88	PTV_and_damaging_missense	linear
ANM_neoplasm_surgery_free	ALLC	HGNC:17377	-0.216572	0.22191	0.329096	301	PTV_and_damaging_missense	linear
ANM_neoplasm_surgery_free	MSRB1	HGNC:14133	0.356068	0.364846	0.329099	111	PTV_and_damaging_missense	linear
had_menopause_neoplasm_surgery_free	NFE2L3	HGNC:7783	-0.0308464	0.0316074	0.329103	1556	PTV_and_damaging_missense	Cox
ANM_neoplasm_surgery_free	TMCO5A	HGNC:28558	0.83816	0.858844	0.32911	20	PTV_only	linear
had_menopause	AGRP	HGNC:330	0.244013	0.250043	0.329121	26	PTV_only	Cox
had_menopause	CPXM2	HGNC:26977	-0.088799	0.090994	0.329125	191	PTV_only	Cox
had_menopause	TCF24	HGNC:32275	0.109196	0.111896	0.329125	116	PTV_and_damaging_missense	Cox
had_menopause	KIR3DL1	HGNC:6338	-0.561374	0.575251	0.329126	61	PTV_only	logistic
had_menopause_neoplasm_surgery_free	TRIM4	HGNC:16275	-0.136717	0.140098	0.329131	83	PTV_only	Cox
had_menopause	MMEL1	HGNC:14668	0.286961	0.294063	0.32914	217	PTV_only	logistic
ANM	CD34	HGNC:1662	-0.691801	0.708919	0.32914	30	PTV_only	linear
ANM	TXNRD3	HGNC:20667	-0.110874	0.113618	0.329141	1186	PTV_and_damaging_missense	linear
had_menopause	ATP13A4	HGNC:25422	-0.0434459	0.0445214	0.329142	788	PTV_and_damaging_missense	Cox
ANM	TUBG1	HGNC:12417	-1.19809	1.22775	0.329145	10	PTV_only	linear
had_menopause	ZNF528	HGNC:29384	1.13816	1.1664	0.329168	21	PTV_only	logistic
ANM	BOD1L1	HGNC:31792	-0.124957	0.128058	0.329172	930	PTV_and_damaging_missense	linear
had_menopause_neoplasm_surgery_free	MAST1	HGNC:19034	0.221233	0.226724	0.329173	377	PTV_and_damaging_missense	logistic
had_menopause_neoplasm_surgery_free	LEF1	HGNC:6551	-0.392321	0.402065	0.329181	105	PTV_and_damaging_missense	logistic
had_menopause_neoplasm_surgery_free	RPA1	HGNC:10289	0.803401	0.823372	0.329191	26	PTV_only	logistic
ANM	ABCD2	HGNC:66	1.19789	1.22768	0.329198	10	PTV_only	linear
had_menopause_neoplasm_surgery_free	PIWIL4	HGNC:18444	0.160696	0.164694	0.3292	697	PTV_and_damaging_missense	logistic
had_menopause_neoplasm_surgery_free	C7orf61	HGNC:22135	0.327946	0.336116	0.329216	124	PTV_only	logistic
had_menopause	MFF	HGNC:24858	0.153352	0.157173	0.329218	698	PTV_and_damaging_missense	logistic
had_menopause	PTGS1	HGNC:9604	0.0373318	0.0382625	0.329225	1277	PTV_and_damaging_missense	Cox
had_menopause	SLC4A10	HGNC:13811	0.400815	0.410814	0.329232	106	PTV_only	logistic
ANM_neoplasm_surgery_free	NPM3	HGNC:7931	-0.364263	0.373353	0.32924	106	PTV_and_damaging_missense	linear
had_menopause	ZNF330	HGNC:15462	0.260785	0.267297	0.329244	22	PTV_only	Cox
had_menopause	OR4M1	HGNC:14735	0.184434	0.18904	0.329247	42	PTV_only	Cox
had_menopause	MROH5	HGNC:42976	0.0288462	0.0295673	0.329257	1755	PTV_and_damaging_missense	Cox
had_menopause_neoplasm_surgery_free	SERPINB1	HGNC:3311	-0.13536	0.138751	0.329285	82	PTV_and_damaging_missense	Cox
had_menopause_neoplasm_surgery_free	LRRC8B	HGNC:30692	-0.402626	0.412738	0.329313	105	PTV_and_damaging_missense	logistic
had_menopause_neoplasm_surgery_free	HSDL1	HGNC:16475	0.122982	0.126072	0.329317	98	PTV_and_damaging_missense	Cox
ANM	PTDSS1	HGNC:9587	0.208598	0.213856	0.329358	331	PTV_and_damaging_missense	linear
ANM	ZNF687	HGNC:29277	0.200889	0.205953	0.329359	357	PTV_and_damaging_missense	linear
had_menopause_neoplasm_surgery_free	ANKRD33	HGNC:13788	0.203477	0.208608	0.329361	34	PTV_only	Cox
ANM	BCAR1	HGNC:971	-0.0705757	0.0723551	0.329361	2994	PTV_and_damaging_missense	linear
ANM	HEATR5A	HGNC:20276	-0.192229	0.197077	0.329366	390	PTV_only	linear
ANM_neoplasm_surgery_free	DKK3	HGNC:2893	-0.225208	0.230894	0.329379	278	PTV_and_damaging_missense	linear
ANM	TC2N	HGNC:19859	-0.334975	0.343433	0.329379	128	PTV_only	linear
had_menopause	FCRL4	HGNC:18507	0.111244	0.114055	0.329384	129	PTV_only	Cox
had_menopause	KCNIP4	HGNC:30083	-0.368696	0.378012	0.329385	11	PTV_only	Cox
had_menopause	ZSCAN9	HGNC:12984	0.277557	0.284571	0.329386	229	PTV_and_damaging_missense	logistic
had_menopause	PDE3A	HGNC:8778	0.497183	0.50975	0.329389	71	PTV_only	logistic
ANM	CILP2	HGNC:24213	0.558788	0.57292	0.329398	46	PTV_only	linear
had_menopause	SRCAP	HGNC:16974	-0.658641	0.675312	0.329405	45	PTV_only	logistic
had_menopause_neoplasm_surgery_free	PHF1	HGNC:8919	0.540464	0.554179	0.329436	58	PTV_and_damaging_missense	logistic
ANM_neoplasm_surgery_free	HBP1	HGNC:23200	0.413897	0.424401	0.32944	82	PTV_and_damaging_missense	linear
ANM_neoplasm_surgery_free	WDR83	HGNC:32672	0.321536	0.329699	0.329445	136	PTV_and_damaging_missense	linear
had_menopause_neoplasm_surgery_free	ALDH1A2	HGNC:15472	1.49175	1.52964	0.329448	10	PTV_only	logistic
had_menopause	HHIP	HGNC:14866	-0.231487	0.237369	0.329451	356	PTV_and_damaging_missense	logistic
had_menopause_neoplasm_surgery_free	NFRKB	HGNC:7802	-0.0404589	0.0414873	0.329456	921	PTV_and_damaging_missense	Cox
had_menopause	AOC3	HGNC:550	0.0762495	0.0781878	0.329457	244	PTV_only	Cox
ANM_neoplasm_surgery_free	SEC61A1	HGNC:18276	0.859297	0.881141	0.329461	19	PTV_and_damaging_missense	linear
had_menopause_neoplasm_surgery_free	CD3E	HGNC:1674	-0.330449	0.338854	0.329464	178	PTV_and_damaging_missense	logistic
had_menopause_neoplasm_surgery_free	CCZ1	HGNC:21691	0.0873475	0.0895705	0.32947	197	PTV_and_damaging_missense	Cox
had_menopause	AFF4	HGNC:17869	0.215003	0.220475	0.329472	425	PTV_and_damaging_missense	logistic
ANM_neoplasm_surgery_free	ROBO3	HGNC:13433	0.0825439	0.0846454	0.329479	2135	PTV_and_damaging_missense	linear
had_menopause	UTP6	HGNC:18279	-0.240337	0.246466	0.329494	308	PTV_and_damaging_missense	logistic
had_menopause_neoplasm_surgery_free	CHMP2B	HGNC:24537	0.12703	0.13027	0.329494	95	PTV_and_damaging_missense	Cox
had_menopause_neoplasm_surgery_free	PACRG	HGNC:19152	-0.095721	0.0981623	0.329496	165	PTV_and_damaging_missense	Cox
had_menopause	JMJD1C	HGNC:12313	0.344814	0.35361	0.329499	13	PTV_only	Cox
had_menopause_neoplasm_surgery_free	CD81	HGNC:1701	0.074486	0.0763881	0.329511	256	PTV_and_damaging_missense	Cox
had_menopause	PER3	HGNC:8847	0.0321068	0.0329267	0.329511	1460	PTV_and_damaging_missense	Cox
ANM	CA4	HGNC:1375	0.241918	0.248096	0.329515	246	PTV_and_damaging_missense	linear
ANM	DHRS7B	HGNC:24547	0.202557	0.207732	0.329519	351	PTV_only	linear
ANM	CASQ2	HGNC:1513	-0.21324	0.218689	0.329523	317	PTV_and_damaging_missense	linear
ANM	B3GNTL1	HGNC:21727	-0.546547	0.560515	0.329524	48	PTV_only	linear
had_menopause_neoplasm_surgery_free	HPS3	HGNC:15597	0.226792	0.232591	0.329525	338	PTV_and_damaging_missense	logistic
had_menopause	TAF4B	HGNC:11538	-0.0638769	0.0655117	0.329538	344	PTV_only	Cox
had_menopause_neoplasm_surgery_free	SAMD15	HGNC:18631	-0.220712	0.226361	0.329538	350	PTV_and_damaging_missense	logistic
ANM_neoplasm_surgery_free	FBXL12	HGNC:13611	0.607687	0.623237	0.329539	38	PTV_only	linear
had_menopause_neoplasm_surgery_free	CTSZ	HGNC:2547	-0.128119	0.1314	0.329545	94	PTV_only	Cox
had_menopause	YAE1	HGNC:24857	0.368562	0.378002	0.329547	10	PTV_only	Cox
had_menopause	AMACR	HGNC:451	-0.0552321	0.0566473	0.329551	495	PTV_and_damaging_missense	Cox
had_menopause	THEMIS2	HGNC:16839	-0.0613068	0.0628777	0.329552	383	PTV_and_damaging_missense	Cox
had_menopause_neoplasm_surgery_free	MEPCE	HGNC:20247	-0.104622	0.107303	0.329554	123	PTV_and_damaging_missense	Cox
ANM_neoplasm_surgery_free	SCP2	HGNC:10606	0.34358	0.352388	0.329562	119	PTV_and_damaging_missense	linear
ANM	PPARG	HGNC:9236	0.630981	0.647159	0.329563	36	PTV_and_damaging_missense	linear
ANM_neoplasm_surgery_free	PLXNA2	HGNC:9100	0.749004	0.768208	0.329563	25	PTV_only	linear
had_menopause	SLC30A3	HGNC:11014	0.325105	0.333451	0.329576	11	PTV_only	Cox
had_menopause	KIF22	HGNC:6391	-0.176398	0.180937	0.329602	534	PTV_and_damaging_missense	logistic
had_menopause_neoplasm_surgery_free	KCNIP1	HGNC:15521	0.14705	0.150834	0.329605	63	PTV_and_damaging_missense	Cox
had_menopause_neoplasm_surgery_free	GFRA3	HGNC:4245	-0.468131	0.480193	0.32962	79	PTV_and_damaging_missense	logistic
had_menopause_neoplasm_surgery_free	LIN28B	HGNC:32207	0.203345	0.208586	0.329622	36	PTV_and_damaging_missense	Cox
had_menopause_neoplasm_surgery_free	PPHLN1	HGNC:19369	-0.34905	0.358048	0.329625	139	PTV_and_damaging_missense	logistic
ANM_neoplasm_surgery_free	MS4A1	HGNC:7315	-1.08081	1.10866	0.329625	12	PTV_only	linear
had_menopause	VDR	HGNC:12679	-0.229826	0.235751	0.329627	31	PTV_only	Cox
had_menopause_neoplasm_surgery_free	LMO7	HGNC:6646	-0.142672	0.14635	0.329628	884	PTV_only	logistic
had_menopause_neoplasm_surgery_free	PDK2	HGNC:8810	-0.63562	0.652011	0.329629	25	PTV_only	logistic
had_menopause	KRT20	HGNC:20412	-0.106446	0.109193	0.329638	1546	PTV_and_damaging_missense	logistic
ANM	TACC2	HGNC:11523	-0.285576	0.292952	0.329651	176	PTV_only	linear
had_menopause	ARHGAP19	HGNC:23724	0.162524	0.166725	0.329659	54	PTV_only	Cox
had_menopause	LCLAT1	HGNC:26756	-1.52736	1.56685	0.329662	18	PTV_only	logistic
had_menopause	KRT40	HGNC:26707	-0.537069	0.550959	0.329665	48	PTV_only	logistic
ANM	VN1R4	HGNC:19871	-0.277805	0.284994	0.329675	186	PTV_and_damaging_missense	linear
had_menopause	NCBP2	HGNC:7659	-0.160302	0.164452	0.329677	52	PTV_only	Cox
had_menopause_neoplasm_surgery_free	PYCR3	HGNC:25846	0.0702882	0.0721105	0.329695	284	PTV_and_damaging_missense	Cox
had_menopause	TXNDC9	HGNC:24110	0.0985558	0.101111	0.329695	145	PTV_and_damaging_missense	Cox
ANM_neoplasm_surgery_free	KRTAP4-9	HGNC:18910	-0.296338	0.304021	0.329698	160	PTV_and_damaging_missense	linear
had_menopause_neoplasm_surgery_free	C1QA	HGNC:1241	-0.168791	0.173171	0.329705	600	PTV_and_damaging_missense	logistic
had_menopause_neoplasm_surgery_free	DLX3	HGNC:2916	-0.108618	0.111436	0.329705	130	PTV_and_damaging_missense	Cox
had_menopause	ORMDL3	HGNC:16038	0.0930248	0.0954387	0.329706	159	PTV_and_damaging_missense	Cox
had_menopause	SERPINB6	HGNC:8950	-1.16506	1.1953	0.329708	16	PTV_only	logistic
ANM	PPP6R1	HGNC:29195	-0.0770064	0.0790055	0.329713	2494	PTV_and_damaging_missense	linear
had_menopause_neoplasm_surgery_free	SRD5A2	HGNC:11285	0.663253	0.680478	0.329716	38	PTV_only	logistic
had_menopause	INPP5F	HGNC:17054	0.167076	0.171419	0.329725	651	PTV_and_damaging_missense	logistic
had_menopause	CHP2	HGNC:24927	0.077386	0.0793997	0.32974	246	PTV_and_damaging_missense	Cox
ANM	CREB3L4	HGNC:18854	0.598419	0.613989	0.329741	40	PTV_only	linear
ANM_neoplasm_surgery_free	MUC1	HGNC:7508	-0.0875389	0.0898164	0.329742	1888	PTV_and_damaging_missense	linear
ANM_neoplasm_surgery_free	FHOD3	HGNC:26178	-0.651739	0.668697	0.329742	33	PTV_only	linear
had_menopause	ATF7	HGNC:792	-0.0855707	0.087798	0.329743	203	PTV_and_damaging_missense	Cox
had_menopause	SPDYE6	HGNC:35465	-0.269417	0.276431	0.329746	212	PTV_only	logistic
had_menopause_neoplasm_surgery_free	UBE2V2	HGNC:12495	0.792471	0.813107	0.329748	32	PTV_and_damaging_missense	logistic
had_menopause_neoplasm_surgery_free	PTPMT1	HGNC:26965	-0.101713	0.104364	0.329758	139	PTV_and_damaging_missense	Cox
had_menopause_neoplasm_surgery_free	PI4KB	HGNC:8984	-0.116638	0.119678	0.32976	107	PTV_and_damaging_missense	Cox
had_menopause	SPON2	HGNC:11253	-0.0799306	0.0820141	0.329761	239	PTV_and_damaging_missense	Cox
ANM	TET1	HGNC:29484	0.162497	0.166733	0.329766	546	PTV_and_damaging_missense	linear
ANM_neoplasm_surgery_free	PHKG1	HGNC:8930	0.198491	0.203667	0.329769	358	PTV_and_damaging_missense	linear
had_menopause_neoplasm_surgery_free	GLS	HGNC:4331	0.0909751	0.0933486	0.329772	179	PTV_and_damaging_missense	Cox
ANM	TXLNA	HGNC:30685	-0.304182	0.312137	0.329804	155	PTV_and_damaging_missense	linear
ANM	HDAC7	HGNC:14067	-0.154444	0.158483	0.329804	605	PTV_and_damaging_missense	linear
ANM_neoplasm_surgery_free	RNPEP	HGNC:10078	-0.4541	0.465975	0.329805	68	PTV_only	linear
had_menopause	ZNF143	HGNC:12928	-1.30747	1.34169	0.32981	16	PTV_only	logistic
ANM_neoplasm_surgery_free	SLC1A1	HGNC:10939	0.31441	0.322649	0.32983	142	PTV_and_damaging_missense	linear
ANM	NOTCH3	HGNC:7883	0.806633	0.827776	0.329832	22	PTV_only	linear
had_menopause_neoplasm_surgery_free	PRRC1	HGNC:28164	0.0638468	0.0655221	0.329842	355	PTV_and_damaging_missense	Cox
had_menopause_neoplasm_surgery_free	MED29	HGNC:23074	0.411177	0.421972	0.329849	118	PTV_and_damaging_missense	logistic
had_menopause_neoplasm_surgery_free	NREP	HGNC:16834	0.251368	0.25797	0.329854	334	PTV_only	logistic
ANM	TRAPPC13	HGNC:25828	0.630609	0.647171	0.329857	36	PTV_and_damaging_missense	linear
ANM_neoplasm_surgery_free	WASHC5	HGNC:28984	0.174226	0.178802	0.329859	465	PTV_and_damaging_missense	linear
ANM	COLGALT1	HGNC:26182	0.945776	0.970627	0.329862	16	PTV_only	linear
had_menopause	ADPRHL1	HGNC:21303	-0.21778	0.223508	0.329872	349	PTV_and_damaging_missense	logistic
ANM_neoplasm_surgery_free	ANGPTL2	HGNC:490	-1.08025	1.10872	0.329899	12	PTV_only	linear
ANM	MED28	HGNC:24628	0.469336	0.481709	0.329903	65	PTV_and_damaging_missense	linear
ANM_neoplasm_surgery_free	SUSD2	HGNC:30667	-0.399152	0.409682	0.329913	88	PTV_only	linear
had_menopause	CPT1A	HGNC:2328	0.0839336	0.0861488	0.329915	201	PTV_and_damaging_missense	Cox
ANM_neoplasm_surgery_free	GRIFIN	HGNC:4577	0.1861	0.191017	0.329931	407	PTV_and_damaging_missense	linear
had_menopause	NOTO	HGNC:31839	-0.887395	0.910874	0.329946	22	PTV_only	logistic
ANM	ZFPM2	HGNC:16700	-0.162729	0.167042	0.32997	544	PTV_and_damaging_missense	linear
had_menopause	NOP53	HGNC:4333	-0.0559005	0.0573825	0.32997	460	PTV_and_damaging_missense	Cox
ANM	PRSS23	HGNC:14370	-0.210215	0.215789	0.329975	325	PTV_and_damaging_missense	linear
had_menopause	PRAMEF1	HGNC:28840	0.392636	0.403067	0.329996	103	PTV_only	logistic
had_menopause	ALG6	HGNC:23157	0.759105	0.779291	0.330008	41	PTV_only	logistic
had_menopause	SP2	HGNC:11207	-0.989452	1.01576	0.330009	18	PTV_only	logistic
had_menopause	PDE2A	HGNC:8777	0.0827187	0.0849234	0.330037	213	PTV_only	Cox
had_menopause	TAF2	HGNC:11536	0.592508	0.608303	0.33004	48	PTV_only	logistic
had_menopause_neoplasm_surgery_free	GPR83	HGNC:4523	1.1002	1.12956	0.330054	22	PTV_only	logistic
had_menopause_neoplasm_surgery_free	PVALB	HGNC:9704	-0.780244	0.80108	0.330062	19	PTV_and_damaging_missense	logistic
had_menopause_neoplasm_surgery_free	STK17A	HGNC:11395	0.40386	0.414647	0.330064	101	PTV_and_damaging_missense	logistic
ANM_neoplasm_surgery_free	ELL3	HGNC:23113	0.694721	0.713286	0.330074	29	PTV_only	linear
ANM_neoplasm_surgery_free	NOMO3	HGNC:25242	-0.534585	0.548875	0.330078	49	PTV_only	linear
had_menopause	MMAB	HGNC:19331	0.131389	0.134903	0.330081	77	PTV_only	Cox
had_menopause	RASSF1	HGNC:9882	0.207684	0.21324	0.330082	33	PTV_only	Cox
had_menopause	NLRP7	HGNC:22947	-0.355671	0.365189	0.330089	128	PTV_only	logistic
had_menopause	TRAF2	HGNC:12032	-1.87589	1.92611	0.330092	12	PTV_only	logistic
ANM	SPDEF	HGNC:17257	-0.0898741	0.0922796	0.330093	1813	PTV_and_damaging_missense	linear
had_menopause	PABPC1L	HGNC:15797	0.0347075	0.0356373	0.330101	1189	PTV_and_damaging_missense	Cox
had_menopause	FSCN2	HGNC:3960	-0.0189089	0.0194154	0.330101	4205	PTV_and_damaging_missense	Cox
had_menopause_neoplasm_surgery_free	MBP	HGNC:6925	0.0711512	0.073058	0.330106	313	PTV_and_damaging_missense	Cox
had_menopause	SERPINA10	HGNC:15996	0.0244642	0.0251199	0.330107	2414	PTV_and_damaging_missense	Cox
ANM_neoplasm_surgery_free	C6orf89	HGNC:21114	0.346125	0.355399	0.330108	117	PTV_and_damaging_missense	linear
had_menopause	FCGR2B	HGNC:3618	-0.205647	0.211163	0.330118	438	PTV_and_damaging_missense	logistic
had_menopause_neoplasm_surgery_free	SLC19A1	HGNC:10937	0.0538551	0.0552998	0.330119	521	PTV_and_damaging_missense	Cox
had_menopause_neoplasm_surgery_free	VPS41	HGNC:12713	0.0824043	0.0846158	0.330124	2627	PTV_and_damaging_missense	logistic
had_menopause_neoplasm_surgery_free	DELE1	HGNC:28969	-0.0513227	0.0527035	0.330156	597	PTV_only	Cox
ANM_neoplasm_surgery_free	KRT81	HGNC:6458	-0.313102	0.321525	0.330158	143	PTV_only	linear
had_menopause	CBY2	HGNC:30720	-0.769678	0.790395	0.330162	26	PTV_only	logistic
had_menopause	ARL14EP	HGNC:26798	-0.0995468	0.102229	0.330176	1850	PTV_only	logistic
had_menopause	ACOT13	HGNC:20999	0.454662	0.466916	0.330178	96	PTV_only	logistic
had_menopause_neoplasm_surgery_free	CNP	HGNC:2158	0.32464	0.333389	0.330178	16	PTV_only	Cox
ANM	REG3A	HGNC:8601	-0.333102	0.34208	0.330181	129	PTV_and_damaging_missense	linear
had_menopause_neoplasm_surgery_free	RAP1A	HGNC:9855	-0.0563066	0.0578261	0.330194	451	PTV_and_damaging_missense	Cox
had_menopause_neoplasm_surgery_free	FLT1	HGNC:3763	-0.207617	0.213221	0.330196	416	PTV_and_damaging_missense	logistic
ANM_neoplasm_surgery_free	ZNF3	HGNC:13089	0.719858	0.739283	0.330197	27	PTV_only	linear
ANM_neoplasm_surgery_free	GNAS	HGNC:4392	0.396718	0.407426	0.3302	89	PTV_only	linear
had_menopause	BTG3	HGNC:1132	0.44262	0.454589	0.33022	94	PTV_and_damaging_missense	logistic
had_menopause_neoplasm_surgery_free	MSTN	HGNC:4223	0.184886	0.189889	0.330227	522	PTV_and_damaging_missense	logistic
had_menopause_neoplasm_surgery_free	PPP1R14D	HGNC:14953	1.07916	1.10837	0.330231	18	PTV_only	logistic
ANM	PPDPFL	HGNC:31745	-0.147103	0.151086	0.33024	666	PTV_and_damaging_missense	linear
had_menopause_neoplasm_surgery_free	TRA2B	HGNC:10781	0.958167	0.984119	0.330241	15	PTV_and_damaging_missense	logistic
had_menopause_neoplasm_surgery_free	TFF3	HGNC:11757	0.57397	0.589518	0.330242	61	PTV_and_damaging_missense	logistic
ANM_neoplasm_surgery_free	VWCE	HGNC:26487	-0.591375	0.6074	0.330251	40	PTV_only	linear
had_menopause_neoplasm_surgery_free	POU5F1	HGNC:9221	-0.485052	0.498203	0.330254	68	PTV_and_damaging_missense	logistic
ANM_neoplasm_surgery_free	FBLIM1	HGNC:24686	0.836185	0.858856	0.330257	20	PTV_only	linear
had_menopause_neoplasm_surgery_free	H2BC15	HGNC:4749	-0.670849	0.689044	0.330258	47	PTV_and_damaging_missense	logistic
had_menopause_neoplasm_surgery_free	CDH16	HGNC:1755	-0.0339235	0.0348437	0.33026	1297	PTV_and_damaging_missense	Cox
ANM	DNASE1L2	HGNC:2958	-0.094865	0.0974385	0.330264	1621	PTV_and_damaging_missense	linear
had_menopause_neoplasm_surgery_free	CDKL4	HGNC:19287	0.171628	0.176287	0.330269	616	PTV_and_damaging_missense	logistic
had_menopause	SLC14A1	HGNC:10918	0.0696438	0.0715343	0.330269	275	PTV_and_damaging_missense	Cox
ANM	PHTF1	HGNC:8939	0.169914	0.174528	0.330276	498	PTV_and_damaging_missense	linear
had_menopause	NUP62	HGNC:8066	0.324578	0.333395	0.330279	14	PTV_only	Cox
ANM	SPP2	HGNC:11256	0.365676	0.375608	0.330279	107	PTV_and_damaging_missense	linear
ANM_neoplasm_surgery_free	PDZD7	HGNC:26257	-0.0809865	0.0831887	0.330295	2213	PTV_and_damaging_missense	linear
had_menopause_neoplasm_surgery_free	CHTF8	HGNC:24353	1.10949	1.13967	0.330299	28	PTV_and_damaging_missense	logistic
ANM_neoplasm_surgery_free	BTD	HGNC:1122	-0.1947	0.200001	0.330312	371	PTV_and_damaging_missense	linear
ANM	UROC1	HGNC:26444	0.613212	0.629927	0.330325	38	PTV_only	linear
ANM	ZNF117	HGNC:12897	0.183185	0.188179	0.330326	428	PTV_and_damaging_missense	linear
ANM	FSCN3	HGNC:3961	0.220815	0.226835	0.330327	294	PTV_and_damaging_missense	linear
had_menopause_neoplasm_surgery_free	TRPM6	HGNC:17995	-0.0519862	0.0534047	0.330335	538	PTV_and_damaging_missense	Cox
had_menopause_neoplasm_surgery_free	CCHCR1	HGNC:13930	0.0441411	0.0453465	0.330346	751	PTV_and_damaging_missense	Cox
ANM	ACTL6B	HGNC:160	-0.975758	1.00241	0.33035	15	PTV_only	linear
had_menopause_neoplasm_surgery_free	BST2	HGNC:1119	-0.451015	0.463341	0.330356	87	PTV_and_damaging_missense	logistic
had_menopause	EPGN	HGNC:17470	0.337424	0.346648	0.330359	159	PTV_and_damaging_missense	logistic
ANM_neoplasm_surgery_free	SUCNR1	HGNC:4542	-0.539742	0.5545	0.330366	48	PTV_and_damaging_missense	linear
had_menopause_neoplasm_surgery_free	COL11A1	HGNC:2186	-0.0943521	0.0969334	0.330369	2041	PTV_and_damaging_missense	logistic
ANM_neoplasm_surgery_free	HOXD12	HGNC:5135	-0.278268	0.28588	0.330373	181	PTV_and_damaging_missense	linear
had_menopause	SGPP1	HGNC:17720	-0.344289	0.353712	0.330374	12	PTV_only	Cox
had_menopause_neoplasm_surgery_free	ODF1	HGNC:8113	0.0365982	0.0376003	0.330379	1121	PTV_and_damaging_missense	Cox
had_menopause_neoplasm_surgery_free	CCDC148	HGNC:25191	0.111742	0.114802	0.330383	123	PTV_only	Cox
had_menopause_neoplasm_surgery_free	TAF1C	HGNC:11534	0.110727	0.11376	0.330389	1525	PTV_and_damaging_missense	logistic
had_menopause_neoplasm_surgery_free	ESYT3	HGNC:24295	-0.0812978	0.0835255	0.33039	2727	PTV_and_damaging_missense	logistic
had_menopause_neoplasm_surgery_free	PTPRN	HGNC:9676	-0.198045	0.203475	0.330396	471	PTV_and_damaging_missense	logistic
had_menopause_neoplasm_surgery_free	NUS1	HGNC:21042	-0.447685	0.459959	0.330397	81	PTV_and_damaging_missense	logistic
ANM_neoplasm_surgery_free	MAGOHB	HGNC:25504	0.437748	0.449753	0.330404	73	PTV_and_damaging_missense	linear
had_menopause_neoplasm_surgery_free	CATSPER1	HGNC:17116	-0.578412	0.594293	0.330415	55	PTV_only	logistic
had_menopause	PDZRN3	HGNC:17704	-0.022187	0.0227962	0.330418	2983	PTV_and_damaging_missense	Cox
had_menopause	ZNF100	HGNC:12880	-0.146495	0.150521	0.330425	740	PTV_only	logistic
ANM	ACTR8	HGNC:14672	-0.176302	0.181147	0.330432	462	PTV_and_damaging_missense	linear
had_menopause	UPK3BL1	HGNC:37278	-0.830665	0.853504	0.330434	14	PTV_only	logistic
had_menopause_neoplasm_surgery_free	COL11A1	HGNC:2186	0.157946	0.162292	0.330442	62	PTV_only	Cox
had_menopause	SLC36A3	HGNC:19659	-0.16761	0.172222	0.330443	670	PTV_and_damaging_missense	logistic
ANM_neoplasm_surgery_free	C17orf107	HGNC:37238	-0.392124	0.402916	0.33045	91	PTV_and_damaging_missense	linear
ANM_neoplasm_surgery_free	CELSR2	HGNC:3231	0.10379	0.106649	0.330465	1326	PTV_and_damaging_missense	linear
ANM_neoplasm_surgery_free	ZNF75A	HGNC:13146	0.934569	0.960324	0.330467	16	PTV_only	linear
ANM	CNTRL	HGNC:1858	0.0729662	0.0749776	0.33047	2780	PTV_and_damaging_missense	linear
had_menopause	NHLRC2	HGNC:24731	-0.836723	0.859799	0.330473	31	PTV_only	logistic
had_menopause	FUCA1	HGNC:4006	-0.243329	0.250044	0.33048	31	PTV_only	Cox
had_menopause_neoplasm_surgery_free	MCHR2	HGNC:20867	-0.583133	0.599233	0.330487	47	PTV_only	logistic
had_menopause	MSTO1	HGNC:29678	0.0446095	0.0458423	0.3305	724	PTV_only	Cox
had_menopause	CTTNBP2	HGNC:15679	-0.0821673	0.0844434	0.330531	2705	PTV_and_damaging_missense	logistic
had_menopause_neoplasm_surgery_free	ZBTB21	HGNC:13083	-0.0663388	0.0681776	0.330539	335	PTV_and_damaging_missense	Cox
had_menopause_neoplasm_surgery_free	ZP4	HGNC:15770	0.254076	0.261119	0.330539	246	PTV_only	logistic
had_menopause	KIAA1191	HGNC:29209	0.699133	0.718524	0.330547	29	PTV_only	logistic
ANM	GID8	HGNC:15857	-0.621106	0.63834	0.330556	37	PTV_and_damaging_missense	linear
had_menopause	CYB5B	HGNC:24374	-0.0604526	0.0621307	0.330558	402	PTV_and_damaging_missense	Cox
ANM_neoplasm_surgery_free	ALOXE3	HGNC:13743	0.733193	0.753548	0.330563	26	PTV_only	linear
ANM_neoplasm_surgery_free	ACD	HGNC:25070	0.300601	0.308949	0.330567	155	PTV_and_damaging_missense	linear
ANM_neoplasm_surgery_free	CENPO	HGNC:28152	0.835628	0.858842	0.330572	20	PTV_only	linear
ANM	HOXD10	HGNC:5133	-0.370672	0.380971	0.330574	104	PTV_and_damaging_missense	linear
had_menopause_neoplasm_surgery_free	SCFD2	HGNC:30676	0.0262077	0.0269364	0.33058	2104	PTV_and_damaging_missense	Cox
ANM_neoplasm_surgery_free	PHLDA3	HGNC:8934	0.482631	0.496067	0.330599	60	PTV_and_damaging_missense	linear
ANM_neoplasm_surgery_free	C17orf64	HGNC:26990	0.513488	0.527794	0.33061	53	PTV_only	linear
had_menopause	CINP	HGNC:23789	0.563515	0.579225	0.330614	82	PTV_and_damaging_missense	logistic
had_menopause_neoplasm_surgery_free	NSMAF	HGNC:8017	0.139057	0.142934	0.330615	855	PTV_and_damaging_missense	logistic
ANM	LRRC37A3	HGNC:32427	0.103441	0.106325	0.330621	1357	PTV_and_damaging_missense	linear
had_menopause	AMN	HGNC:14604	-0.517716	0.532158	0.330623	70	PTV_only	logistic
ANM	UNC13D	HGNC:23147	-0.0771152	0.0792664	0.330626	2477	PTV_and_damaging_missense	linear
ANM	HDC	HGNC:4855	-0.101293	0.10412	0.33063	1416	PTV_and_damaging_missense	linear
had_menopause_neoplasm_surgery_free	PYHIN1	HGNC:28894	0.311219	0.319906	0.33063	151	PTV_only	logistic
had_menopause_neoplasm_surgery_free	ATP1A2	HGNC:800	-0.0874796	0.0899219	0.330633	181	PTV_and_damaging_missense	Cox
had_menopause_neoplasm_surgery_free	FBXO25	HGNC:13596	0.534607	0.549546	0.330645	39	PTV_only	logistic
had_menopause_neoplasm_surgery_free	SMC5	HGNC:20465	-0.542448	0.557616	0.330654	62	PTV_only	logistic
ANM	ABHD16A	HGNC:13921	0.294322	0.30255	0.330654	165	PTV_and_damaging_missense	linear
had_menopause	NFIX	HGNC:7788	0.190828	0.196171	0.330669	39	PTV_only	Cox
had_menopause	PDILT	HGNC:27338	0.0505599	0.0519765	0.33068	581	PTV_and_damaging_missense	Cox
ANM_neoplasm_surgery_free	VPS9D1	HGNC:13526	-0.50859	0.522841	0.330685	54	PTV_only	linear
had_menopause	RBBP6	HGNC:9889	0.757604	0.778868	0.330703	32	PTV_only	logistic
had_menopause_neoplasm_surgery_free	MPHOSPH9	HGNC:7215	-0.150167	0.154383	0.330706	57	PTV_only	Cox
ANM	PCDH1	HGNC:8655	-0.1269	0.130463	0.330709	896	PTV_and_damaging_missense	linear
had_menopause	LBH	HGNC:29532	-0.141942	0.145929	0.330711	70	PTV_only	Cox
had_menopause_neoplasm_surgery_free	PMM2	HGNC:9115	-0.101737	0.1046	0.330736	1802	PTV_and_damaging_missense	logistic
had_menopause	ABHD12	HGNC:15868	-0.54201	0.557263	0.330738	56	PTV_only	logistic
ANM	RASSF5	HGNC:17609	0.396042	0.40719	0.330744	91	PTV_and_damaging_missense	linear
ANM	LRRC18	HGNC:23199	-0.409804	0.421352	0.330759	85	PTV_and_damaging_missense	linear
had_menopause_neoplasm_surgery_free	C10orf99	HGNC:31428	-0.409598	0.421152	0.330768	139	PTV_and_damaging_missense	logistic
ANM_neoplasm_surgery_free	RGS19	HGNC:13735	0.631569	0.649383	0.330772	35	PTV_and_damaging_missense	linear
ANM	AP3S1	HGNC:2013	-0.190972	0.196361	0.330777	393	PTV_and_damaging_missense	linear
ANM_neoplasm_surgery_free	IMPACT	HGNC:20387	0.276537	0.284345	0.330786	183	PTV_and_damaging_missense	linear
had_menopause	PRICKLE2	HGNC:20340	0.0822847	0.0846096	0.330791	214	PTV_and_damaging_missense	Cox
had_menopause	C22orf15	HGNC:15558	-0.400546	0.411872	0.330801	111	PTV_only	logistic
ANM_neoplasm_surgery_free	GOT1L1	HGNC:28487	-0.275766	0.283571	0.330818	184	PTV_and_damaging_missense	linear
had_menopause_neoplasm_surgery_free	VWC2	HGNC:30200	-0.198629	0.204257	0.330827	46	PTV_and_damaging_missense	Cox
had_menopause_neoplasm_surgery_free	MSRB3	HGNC:27375	-0.462757	0.475874	0.330834	63	PTV_and_damaging_missense	logistic
ANM_neoplasm_surgery_free	CEP20	HGNC:26435	0.51321	0.527758	0.330838	53	PTV_and_damaging_missense	linear
had_menopause_neoplasm_surgery_free	AQP6	HGNC:639	-0.113901	0.117131	0.330841	1418	PTV_and_damaging_missense	logistic
ANM_neoplasm_surgery_free	TTC22	HGNC:26067	0.269258	0.2769	0.330855	193	PTV_and_damaging_missense	linear
had_menopause_neoplasm_surgery_free	VN1R4	HGNC:19871	-0.278152	0.286053	0.330862	226	PTV_and_damaging_missense	logistic
ANM_neoplasm_surgery_free	PROSER3	HGNC:25204	0.494877	0.508932	0.330864	57	PTV_only	linear
had_menopause	ZNF76	HGNC:13149	0.180118	0.185236	0.330865	539	PTV_and_damaging_missense	logistic
had_menopause_neoplasm_surgery_free	TTC6	HGNC:19739	0.0629005	0.0646883	0.33087	361	PTV_only	Cox
ANM	TMEM165	HGNC:30760	-1.08975	1.12072	0.330874	12	PTV_only	linear
had_menopause_neoplasm_surgery_free	THBS4	HGNC:11788	-0.1419	0.145937	0.330884	80	PTV_only	Cox
ANM_neoplasm_surgery_free	KRT78	HGNC:28926	0.631427	0.649387	0.330884	35	PTV_only	linear
ANM_neoplasm_surgery_free	TNF	HGNC:11892	-0.425809	0.437928	0.330892	77	PTV_and_damaging_missense	linear
had_menopause_neoplasm_surgery_free	EPOR	HGNC:3416	-0.15789	0.162389	0.330901	56	PTV_only	Cox
had_menopause	SIGLEC12	HGNC:15482	-0.166858	0.171615	0.33091	690	PTV_and_damaging_missense	logistic
had_menopause	MAP2K3	HGNC:6843	-0.0455206	0.0468189	0.330917	710	PTV_and_damaging_missense	Cox
had_menopause	SNX11	HGNC:14975	-0.39991	0.411316	0.330917	105	PTV_and_damaging_missense	logistic
had_menopause_neoplasm_surgery_free	BAIAP3	HGNC:948	-0.37768	0.388453	0.330918	167	PTV_only	logistic
ANM	UTS2B	HGNC:30894	-0.63813	0.656338	0.330925	35	PTV_and_damaging_missense	linear
ANM_neoplasm_surgery_free	GFPT1	HGNC:4241	-1.12584	1.15797	0.330925	11	PTV_only	linear
had_menopause	KLC1	HGNC:6387	-0.0593959	0.0610921	0.330933	399	PTV_and_damaging_missense	Cox
had_menopause	NVL	HGNC:8070	0.189769	0.19519	0.330938	499	PTV_and_damaging_missense	logistic
ANM	CDC14A	HGNC:1718	-0.589605	0.606455	0.330946	41	PTV_only	linear
had_menopause	NKD2	HGNC:17046	0.141882	0.145939	0.330948	71	PTV_only	Cox
had_menopause	ALDOC	HGNC:418	-0.281111	0.289149	0.330951	242	PTV_and_damaging_missense	logistic
had_menopause_neoplasm_surgery_free	ZBTB24	HGNC:21143	-0.881859	0.907088	0.330957	16	PTV_only	logistic
ANM	NAPA	HGNC:7641	-1.1382	1.17075	0.330959	11	PTV_only	linear
had_menopause_neoplasm_surgery_free	FGF6	HGNC:3684	0.0373267	0.0383951	0.330964	1043	PTV_and_damaging_missense	Cox
had_menopause_neoplasm_surgery_free	RCAN3	HGNC:3042	0.10554	0.108562	0.330967	128	PTV_and_damaging_missense	Cox
had_menopause_neoplasm_surgery_free	ECHDC3	HGNC:23489	0.171935	0.176861	0.330975	43	PTV_only	Cox
had_menopause_neoplasm_surgery_free	CDIN1	HGNC:26929	0.280709	0.288757	0.330988	19	PTV_only	Cox
ANM_neoplasm_surgery_free	ZNF776	HGNC:26765	-0.228157	0.234699	0.330991	269	PTV_and_damaging_missense	linear
ANM	CLIP1	HGNC:10461	0.144508	0.148652	0.330991	689	PTV_and_damaging_missense	linear
ANM_neoplasm_surgery_free	C5orf52	HGNC:35121	0.277179	0.285129	0.330995	182	PTV_only	linear
had_menopause	SMARCAD1	HGNC:18398	-0.0673798	0.0693141	0.331004	345	PTV_and_damaging_missense	Cox
had_menopause	RPRD1A	HGNC:25560	-1.009	1.03797	0.331008	14	PTV_only	logistic
ANM	HAUS8	HGNC:30532	-0.740186	0.761443	0.331012	26	PTV_only	linear
had_menopause_neoplasm_surgery_free	BICRAL	HGNC:21111	0.0574439	0.0590944	0.331016	415	PTV_and_damaging_missense	Cox
ANM	CENPS	HGNC:23163	-0.533868	0.549206	0.331018	50	PTV_only	linear
had_menopause	ADAMTS5	HGNC:221	-0.202738	0.208566	0.331021	34	PTV_only	Cox
had_menopause_neoplasm_surgery_free	MS4A15	HGNC:28573	-0.13491	0.138789	0.331028	71	PTV_only	Cox
ANM	ARRDC4	HGNC:28087	0.21272	0.218839	0.331035	316	PTV_and_damaging_missense	linear
ANM	EXOC7	HGNC:23214	0.126398	0.130036	0.331042	937	PTV_only	linear
had_menopause_neoplasm_surgery_free	FABP9	HGNC:3563	-0.367435	0.378014	0.331043	14	PTV_only	Cox
had_menopause_neoplasm_surgery_free	KCNV2	HGNC:19698	-0.141855	0.145939	0.331044	75	PTV_only	Cox
had_menopause_neoplasm_surgery_free	RNF126	HGNC:21151	-0.0683449	0.0703147	0.331057	309	PTV_and_damaging_missense	Cox
had_menopause	C1QL1	HGNC:24182	0.324036	0.333379	0.331063	10	PTV_only	Cox
had_menopause	IPO11	HGNC:20628	-0.183732	0.189033	0.331073	42	PTV_only	Cox
ANM	IL2	HGNC:6001	1.00848	1.03758	0.331076	14	PTV_and_damaging_missense	linear
had_menopause	RNF215	HGNC:33434	-0.118077	0.121485	0.331077	1365	PTV_and_damaging_missense	logistic
had_menopause_neoplasm_surgery_free	BPIFC	HGNC:16503	-0.207304	0.213292	0.331086	35	PTV_only	Cox
had_menopause	FAM53A	HGNC:31860	0.0319503	0.0328736	0.331094	1465	PTV_and_damaging_missense	Cox
had_menopause_neoplasm_surgery_free	PLEKHS1	HGNC:26285	0.194432	0.200053	0.331099	35	PTV_only	Cox
ANM_neoplasm_surgery_free	NCAPD3	HGNC:28952	0.134863	0.138762	0.331105	776	PTV_and_damaging_missense	linear
had_menopause	SPCS3	HGNC:26212	-0.229138	0.235766	0.331107	32	PTV_and_damaging_missense	Cox
had_menopause_neoplasm_surgery_free	OLA1	HGNC:28833	-0.0744477	0.0766018	0.331111	279	PTV_and_damaging_missense	Cox
had_menopause_neoplasm_surgery_free	GPR108	HGNC:17829	-0.0447346	0.0460297	0.331118	778	PTV_and_damaging_missense	Cox
had_menopause_neoplasm_surgery_free	ZNF511	HGNC:28445	0.285735	0.294008	0.33112	251	PTV_and_damaging_missense	logistic
had_menopause	PIK3IP1	HGNC:24942	0.118796	0.122236	0.331121	97	PTV_and_damaging_missense	Cox
ANM	TP73	HGNC:12003	0.180779	0.186012	0.331121	438	PTV_and_damaging_missense	linear
ANM	GUCY2C	HGNC:4688	-0.143154	0.147304	0.33114	701	PTV_and_damaging_missense	linear
ANM_neoplasm_surgery_free	CEP70	HGNC:29972	-0.45964	0.47298	0.331156	66	PTV_only	linear
ANM	APOBR	HGNC:24087	-0.151291	0.155687	0.33117	627	PTV_and_damaging_missense	linear
ANM	AACS	HGNC:21298	-0.0975489	0.100383	0.331171	1528	PTV_and_damaging_missense	linear
had_menopause	LRBA	HGNC:1742	-0.417906	0.430057	0.331177	118	PTV_only	logistic
had_menopause	FMN1	HGNC:3768	-0.0661334	0.0680598	0.331202	4169	PTV_and_damaging_missense	logistic
ANM_neoplasm_surgery_free	ARSJ	HGNC:26286	-0.18343	0.188771	0.331202	417	PTV_and_damaging_missense	linear
had_menopause_neoplasm_surgery_free	NELFA	HGNC:12768	0.280546	0.288725	0.331214	23	PTV_only	Cox
had_menopause_neoplasm_surgery_free	SLC29A1	HGNC:11003	0.581423	0.59838	0.33122	58	PTV_only	logistic
had_menopause	CDH15	HGNC:1754	0.156641	0.161218	0.331244	730	PTV_and_damaging_missense	logistic
had_menopause_neoplasm_surgery_free	SPOPL	HGNC:27934	0.293092	0.301672	0.331269	16	PTV_only	Cox
had_menopause_neoplasm_surgery_free	LALBA	HGNC:6480	-0.0774435	0.079711	0.331273	248	PTV_and_damaging_missense	Cox
had_menopause	DDOST	HGNC:2728	-0.0346613	0.0356763	0.331275	1224	PTV_and_damaging_missense	Cox
had_menopause_neoplasm_surgery_free	RBFA	HGNC:26120	-0.910216	0.93688	0.33128	21	PTV_only	logistic
ANM_neoplasm_surgery_free	ELK3	HGNC:3325	0.345303	0.355417	0.331283	117	PTV_and_damaging_missense	linear
had_menopause_neoplasm_surgery_free	TSPAN11	HGNC:30795	-1.13637	1.16968	0.331288	16	PTV_only	logistic
had_menopause_neoplasm_surgery_free	ECD	HGNC:17029	0.383309	0.39455	0.331295	112	PTV_only	logistic
had_menopause	ENAH	HGNC:18271	-0.367236	0.378009	0.331299	18	PTV_only	Cox
ANM	OLFML2B	HGNC:24558	0.133566	0.137493	0.331333	806	PTV_and_damaging_missense	linear
had_menopause	COG8	HGNC:18623	0.132247	0.136138	0.331337	86	PTV_only	Cox
had_menopause	MBIP	HGNC:20427	-0.12872	0.132506	0.331337	98	PTV_only	Cox
had_menopause	HSPBAP1	HGNC:16389	0.268217	0.276107	0.331338	275	PTV_and_damaging_missense	logistic
had_menopause_neoplasm_surgery_free	CCDC69	HGNC:24487	-0.134812	0.138778	0.331338	82	PTV_and_damaging_missense	Cox
had_menopause_neoplasm_surgery_free	IRX2	HGNC:14359	0.32535	0.334924	0.331342	162	PTV_and_damaging_missense	logistic
ANM	CCDC136	HGNC:22225	-0.550277	0.566468	0.331343	47	PTV_only	linear
ANM	CYP2A7	HGNC:2611	0.388212	0.399635	0.331344	95	PTV_only	linear
ANM_neoplasm_surgery_free	TMEM86A	HGNC:26890	-0.681257	0.701307	0.331348	30	PTV_and_damaging_missense	linear
ANM_neoplasm_surgery_free	C6orf223	HGNC:28692	-0.229747	0.236511	0.331352	265	PTV_and_damaging_missense	linear
ANM	CLEC7A	HGNC:14558	0.973903	1.00258	0.331352	15	PTV_only	linear
ANM_neoplasm_surgery_free	AMBP	HGNC:453	0.16704	0.171959	0.331357	503	PTV_and_damaging_missense	linear
had_menopause_neoplasm_surgery_free	TMED4	HGNC:22301	-0.069173	0.0712115	0.331363	300	PTV_and_damaging_missense	Cox
had_menopause	ORC3	HGNC:8489	0.325717	0.335316	0.331363	149	PTV_only	logistic
had_menopause	PI4K2B	HGNC:18215	0.362646	0.373334	0.331363	159	PTV_and_damaging_missense	logistic
ANM_neoplasm_surgery_free	SREBF2	HGNC:11290	0.152311	0.156801	0.331368	606	PTV_and_damaging_missense	linear
had_menopause	SLC50A1	HGNC:30657	0.153493	0.158027	0.331395	726	PTV_and_damaging_missense	logistic
ANM	MFSD2A	HGNC:25897	0.317835	0.327223	0.331396	141	PTV_and_damaging_missense	linear
had_menopause	PTGER3	HGNC:9595	-0.250889	0.258301	0.331397	21	PTV_only	Cox
ANM	DYNC2LI1	HGNC:24595	-0.238385	0.24543	0.331404	251	PTV_and_damaging_missense	linear
ANM	AP1S1	HGNC:559	-1.00788	1.03766	0.331405	14	PTV_only	linear
had_menopause_neoplasm_surgery_free	TECPR2	HGNC:19957	-0.0887281	0.0913514	0.331407	2171	PTV_and_damaging_missense	logistic
ANM	SDSL	HGNC:30404	-0.101472	0.104472	0.331409	1407	PTV_and_damaging_missense	linear
had_menopause	LARP1	HGNC:29531	0.187036	0.19257	0.331417	35	PTV_only	Cox
had_menopause_neoplasm_surgery_free	ENTPD1	HGNC:3363	0.202637	0.208635	0.331422	29	PTV_only	Cox
ANM	GPT	HGNC:4552	0.11435	0.117735	0.331424	1103	PTV_and_damaging_missense	linear
ANM_neoplasm_surgery_free	SLC33A1	HGNC:95	0.135222	0.139224	0.331427	772	PTV_and_damaging_missense	linear
had_menopause	CCDC169	HGNC:34361	-0.148171	0.152558	0.331429	79	PTV_and_damaging_missense	Cox
had_menopause_neoplasm_surgery_free	CCDC116	HGNC:26688	-0.204041	0.210084	0.33143	398	PTV_and_damaging_missense	logistic
had_menopause	RFX4	HGNC:9985	-0.143375	0.147628	0.331455	894	PTV_and_damaging_missense	logistic
had_menopause_neoplasm_surgery_free	OTOG	HGNC:8516	-0.0601925	0.061979	0.33146	5255	PTV_and_damaging_missense	logistic
ANM	ZFHX4	HGNC:30939	0.0907028	0.0933954	0.331467	1768	PTV_and_damaging_missense	linear
ANM	SCARB1	HGNC:1664	0.0948613	0.0976776	0.331468	1613	PTV_and_damaging_missense	linear
had_menopause_neoplasm_surgery_free	MRPS34	HGNC:16618	0.0637689	0.065664	0.331479	329	PTV_only	Cox
had_menopause	PRSS1	HGNC:9475	0.0321558	0.0331116	0.331481	1405	PTV_only	Cox
had_menopause_neoplasm_surgery_free	TRIML1	HGNC:26698	-0.0778641	0.0801817	0.331501	239	PTV_and_damaging_missense	Cox
had_menopause_neoplasm_surgery_free	SUDS3	HGNC:29545	-0.0944352	0.0972515	0.331528	169	PTV_and_damaging_missense	Cox
had_menopause_neoplasm_surgery_free	MYL6	HGNC:7587	-0.165024	0.169948	0.331537	644	PTV_only	logistic
had_menopause	ALDH6A1	HGNC:7179	0.093368	0.0961543	0.331537	2045	PTV_and_damaging_missense	logistic
ANM_neoplasm_surgery_free	SEPTIN14	HGNC:33280	0.354246	0.364831	0.331559	111	PTV_and_damaging_missense	linear
had_menopause_neoplasm_surgery_free	SLC39A2	HGNC:17127	-0.0420979	0.0433567	0.331566	844	PTV_and_damaging_missense	Cox
had_menopause_neoplasm_surgery_free	FUCA2	HGNC:4008	-0.0705697	0.0726825	0.331583	281	PTV_and_damaging_missense	Cox
had_menopause	FPGS	HGNC:3824	0.159674	0.164458	0.331591	54	PTV_only	Cox
ANM_neoplasm_surgery_free	C8orf82	HGNC:33826	0.127449	0.131267	0.331596	869	PTV_and_damaging_missense	linear
had_menopause_neoplasm_surgery_free	DEFB104A	HGNC:18115	-0.209094	0.21536	0.331596	338	PTV_and_damaging_missense	logistic
had_menopause_neoplasm_surgery_free	VPS50	HGNC:25956	0.037857	0.0389919	0.331601	1027	PTV_and_damaging_missense	Cox
had_menopause	PRDM10	HGNC:13995	0.186894	0.1925	0.331608	39	PTV_only	Cox
had_menopause	EIF2B4	HGNC:3260	0.244312	0.25164	0.33161	298	PTV_and_damaging_missense	logistic
had_menopause	MAP3K20	HGNC:17797	0.860139	0.885945	0.331613	17	PTV_only	logistic
ANM	ABCG2	HGNC:74	-0.211798	0.218152	0.331614	318	PTV_and_damaging_missense	linear
ANM	TIMM17A	HGNC:17315	-0.973244	1.00245	0.331618	15	PTV_only	linear
ANM	MLH1	HGNC:7127	0.0941796	0.0970061	0.331619	1636	PTV_and_damaging_missense	linear
ANM	VPS28	HGNC:18178	1.08813	1.12079	0.331622	12	PTV_only	linear
had_menopause	ABTB1	HGNC:18275	0.0291609	0.0300367	0.331628	1740	PTV_only	Cox
had_menopause	POMC	HGNC:9201	-0.0863643	0.0889591	0.331632	2309	PTV_and_damaging_missense	logistic
had_menopause	GLYAT	HGNC:13734	-0.592259	0.61006	0.331638	54	PTV_only	logistic
had_menopause_neoplasm_surgery_free	WNT2	HGNC:12780	0.0579619	0.0597042	0.331638	412	PTV_and_damaging_missense	Cox
had_menopause	ITPRIP	HGNC:29370	-0.0902175	0.0929296	0.33164	2228	PTV_and_damaging_missense	logistic
had_menopause_neoplasm_surgery_free	TBX10	HGNC:11593	0.12712	0.130942	0.331643	1094	PTV_and_damaging_missense	logistic
ANM_neoplasm_surgery_free	ARL8B	HGNC:25564	0.322463	0.332157	0.331644	134	PTV_and_damaging_missense	linear
had_menopause	RPE	HGNC:10293	-0.14985	0.154358	0.331648	79	PTV_only	Cox
had_menopause	REL	HGNC:9954	0.123369	0.127081	0.331651	109	PTV_and_damaging_missense	Cox
had_menopause	LDAH	HGNC:26145	-0.190432	0.196161	0.331651	40	PTV_only	Cox
ANM_neoplasm_surgery_free	SIRPD	HGNC:16248	0.704711	0.725919	0.33166	28	PTV_and_damaging_missense	linear
ANM	POLDIP3	HGNC:23782	-0.914176	0.941706	0.331668	17	PTV_only	linear
had_menopause	CORO2A	HGNC:2255	-0.135836	0.139928	0.331669	958	PTV_and_damaging_missense	logistic
ANM_neoplasm_surgery_free	GREM2	HGNC:17655	-0.794953	0.818895	0.33167	22	PTV_and_damaging_missense	linear
ANM_neoplasm_surgery_free	FANCL	HGNC:20748	-0.359097	0.369912	0.33167	108	PTV_and_damaging_missense	linear
ANM	STOM	HGNC:3383	0.371569	0.382771	0.331684	103	PTV_and_damaging_missense	linear
ANM_neoplasm_surgery_free	TXNDC9	HGNC:24110	-0.904671	0.931949	0.331687	17	PTV_only	linear
ANM_neoplasm_surgery_free	SLC8A1	HGNC:11068	1.03402	1.06528	0.331726	13	PTV_only	linear
had_menopause_neoplasm_surgery_free	ZBTB44	HGNC:25001	-0.326182	0.33605	0.331731	166	PTV_and_damaging_missense	logistic
had_menopause_neoplasm_surgery_free	ADAM32	HGNC:15479	0.0409305	0.0421696	0.331739	883	PTV_and_damaging_missense	Cox
ANM	TM4SF5	HGNC:11857	0.404826	0.417079	0.33174	87	PTV_and_damaging_missense	linear
had_menopause_neoplasm_surgery_free	LAMP3	HGNC:14582	-0.128646	0.132541	0.331741	80	PTV_and_damaging_missense	Cox
had_menopause	SLC35D3	HGNC:15621	-0.3835	0.395114	0.331745	127	PTV_and_damaging_missense	logistic
had_menopause	SUPT6H	HGNC:11470	0.11799	0.121573	0.331781	1277	PTV_and_damaging_missense	logistic
ANM	SAV1	HGNC:17795	-0.350082	0.360715	0.33179	116	PTV_and_damaging_missense	linear
ANM_neoplasm_surgery_free	ATP1A2	HGNC:800	0.335161	0.345341	0.33179	124	PTV_and_damaging_missense	linear
ANM_neoplasm_surgery_free	MS4A4A	HGNC:13371	1.1239	1.15805	0.331797	11	PTV_only	linear
had_menopause_neoplasm_surgery_free	PLSCR5	HGNC:19952	0.27263	0.280919	0.331802	239	PTV_and_damaging_missense	logistic
had_menopause_neoplasm_surgery_free	TMED9	HGNC:24878	-0.13601	0.140147	0.331805	73	PTV_and_damaging_missense	Cox
had_menopause	GSC2	HGNC:4613	0.644102	0.663694	0.331807	35	PTV_only	logistic
ANM_neoplasm_surgery_free	SPATA3	HGNC:17884	-0.0964442	0.0993784	0.331814	1533	PTV_and_damaging_missense	linear
had_menopause_neoplasm_surgery_free	MTG2	HGNC:16239	0.0691007	0.0712035	0.331814	286	PTV_only	Cox
had_menopause_neoplasm_surgery_free	NABP1	HGNC:26232	0.228814	0.23578	0.33182	30	PTV_only	Cox
ANM	SERPINB13	HGNC:8944	0.212377	0.218845	0.331829	316	PTV_and_damaging_missense	linear
had_menopause	CORIN	HGNC:19012	-0.350851	0.361547	0.331839	142	PTV_only	logistic
ANM	IFI27	HGNC:5397	0.217577	0.224209	0.33184	301	PTV_and_damaging_missense	linear
had_menopause	GANC	HGNC:4139	0.279021	0.287528	0.331841	204	PTV_only	logistic
had_menopause	ORMDL2	HGNC:16037	0.368079	0.379302	0.331841	121	PTV_and_damaging_missense	logistic
had_menopause_neoplasm_surgery_free	ZNF273	HGNC:13067	0.101834	0.10494	0.331845	138	PTV_and_damaging_missense	Cox
ANM	FARSB	HGNC:17800	0.237224	0.244458	0.331846	253	PTV_and_damaging_missense	linear
had_menopause_neoplasm_surgery_free	H3-3A	HGNC:4764	-0.159606	0.164477	0.331854	47	PTV_and_damaging_missense	Cox
ANM_neoplasm_surgery_free	KIAA0319L	HGNC:30071	0.299711	0.308855	0.331854	155	PTV_and_damaging_missense	linear
had_menopause	SLC10A2	HGNC:10906	0.0848135	0.0874018	0.331854	2462	PTV_and_damaging_missense	logistic
had_menopause	SNTB1	HGNC:11168	-0.194128	0.200053	0.331856	40	PTV_only	Cox
ANM	CCNT1	HGNC:1599	-0.172837	0.178113	0.331861	478	PTV_and_damaging_missense	linear
had_menopause_neoplasm_surgery_free	SLC26A9	HGNC:14469	0.110151	0.113515	0.331864	1503	PTV_and_damaging_missense	logistic
had_menopause	CNGB1	HGNC:2151	0.0781066	0.0804925	0.331867	253	PTV_only	Cox
had_menopause_neoplasm_surgery_free	SLC25A1	HGNC:10979	0.0313903	0.0323492	0.331868	1491	PTV_and_damaging_missense	Cox
had_menopause_neoplasm_surgery_free	SPOUT1	HGNC:26933	-0.144527	0.148946	0.331881	864	PTV_and_damaging_missense	logistic
had_menopause_neoplasm_surgery_free	PLEKHA8	HGNC:30037	-0.292624	0.301573	0.331885	17	PTV_only	Cox
had_menopause_neoplasm_surgery_free	TBC1D19	HGNC:25624	0.329193	0.339284	0.331918	156	PTV_and_damaging_missense	logistic
had_menopause_neoplasm_surgery_free	HDAC10	HGNC:18128	-0.275634	0.284083	0.331918	226	PTV_only	logistic
had_menopause	PHGDH	HGNC:8923	-0.0391059	0.040305	0.331922	956	PTV_and_damaging_missense	Cox
ANM_neoplasm_surgery_free	B4GALNT2	HGNC:24136	0.639219	0.658815	0.331923	34	PTV_only	linear
ANM	HNRNPL	HGNC:5045	-0.376898	0.388461	0.331933	100	PTV_and_damaging_missense	linear
ANM	TRIT1	HGNC:20286	0.172089	0.177382	0.331971	482	PTV_and_damaging_missense	linear
had_menopause	SREBF2	HGNC:11290	0.1253	0.129156	0.331972	1172	PTV_and_damaging_missense	logistic
had_menopause	SH3TC1	HGNC:26009	0.108751	0.112098	0.331975	1614	PTV_only	logistic
had_menopause	RNF38	HGNC:18052	0.354776	0.365697	0.331979	105	PTV_only	logistic
ANM_neoplasm_surgery_free	TMX2	HGNC:30739	1.17847	1.21474	0.331981	10	PTV_only	linear
ANM_neoplasm_surgery_free	EPB41L5	HGNC:19819	0.206914	0.213286	0.331989	326	PTV_and_damaging_missense	linear
ANM	HOXD10	HGNC:5133	0.941593	0.970602	0.331993	16	PTV_only	linear
had_menopause_neoplasm_surgery_free	GRK7	HGNC:17031	-1.03363	1.0655	0.332	20	PTV_only	logistic
had_menopause_neoplasm_surgery_free	MON1A	HGNC:28207	0.299981	0.309233	0.332006	217	PTV_and_damaging_missense	logistic
ANM	CD163L1	HGNC:30375	-0.18857	0.194385	0.332007	401	PTV_only	linear
had_menopause	MEF2D	HGNC:6997	0.39085	0.402906	0.332008	116	PTV_and_damaging_missense	logistic
ANM	IGFL1	HGNC:24093	0.337155	0.347561	0.33202	125	PTV_and_damaging_missense	linear
had_menopause	MYB	HGNC:7545	-0.723577	0.745918	0.332022	44	PTV_only	logistic
had_menopause	NMI	HGNC:7854	0.104673	0.107906	0.332026	132	PTV_only	Cox
had_menopause	FSTL1	HGNC:3972	-0.174273	0.179658	0.332035	46	PTV_only	Cox
had_menopause	PAXBP1	HGNC:13579	-0.0947439	0.097672	0.332036	178	PTV_and_damaging_missense	Cox
ANM	RETN	HGNC:20389	0.269356	0.27768	0.332038	196	PTV_and_damaging_missense	linear
ANM	ABHD2	HGNC:18717	-0.532766	0.549235	0.332042	50	PTV_and_damaging_missense	linear
ANM	CCDC12	HGNC:28332	-0.10288	0.106061	0.332044	1365	PTV_and_damaging_missense	linear
had_menopause_neoplasm_surgery_free	ZNF562	HGNC:25950	-0.312744	0.322416	0.332046	177	PTV_and_damaging_missense	logistic
had_menopause_neoplasm_surgery_free	IDUA	HGNC:5391	-0.0427743	0.0440976	0.33205	788	PTV_and_damaging_missense	Cox
had_menopause	FAM102B	HGNC:27637	-0.336317	0.346729	0.332062	160	PTV_and_damaging_missense	logistic
ANM_neoplasm_surgery_free	LYSMD2	HGNC:28571	-0.760577	0.784119	0.332062	24	PTV_and_damaging_missense	linear
had_menopause	BRINP2	HGNC:13746	0.292498	0.30156	0.332072	11	PTV_only	Cox
ANM	TBC1D26	HGNC:28745	0.887617	0.915119	0.332076	18	PTV_only	linear
had_menopause_neoplasm_surgery_free	PTGR1	HGNC:18429	0.0772791	0.0796748	0.332081	242	PTV_only	Cox
had_menopause_neoplasm_surgery_free	LCN10	HGNC:20892	0.149723	0.154367	0.332088	57	PTV_and_damaging_missense	Cox
had_menopause_neoplasm_surgery_free	RBBP8	HGNC:9891	0.399648	0.412045	0.332089	112	PTV_only	logistic
had_menopause	SLC22A8	HGNC:10972	-0.0551348	0.0568453	0.332092	480	PTV_and_damaging_missense	Cox
had_menopause	ARNT2	HGNC:16876	1.0641	1.09713	0.3321	21	PTV_only	logistic
ANM	CD300C	HGNC:19320	0.285761	0.294631	0.332101	174	PTV_and_damaging_missense	linear
ANM	KCNN4	HGNC:6293	-0.160969	0.165965	0.332101	551	PTV_and_damaging_missense	linear
had_menopause_neoplasm_surgery_free	EAPP	HGNC:19312	0.164055	0.169152	0.332115	52	PTV_only	Cox
had_menopause	KRTAP10-12	HGNC:20533	-0.971474	1.00166	0.332116	15	PTV_only	logistic
had_menopause	TNNT1	HGNC:11948	0.0865254	0.0892172	0.332132	192	PTV_and_damaging_missense	Cox
ANM_neoplasm_surgery_free	AIF1L	HGNC:28904	0.18091	0.186538	0.332136	427	PTV_and_damaging_missense	linear
ANM_neoplasm_surgery_free	PARP2	HGNC:272	-0.242936	0.250496	0.33214	236	PTV_and_damaging_missense	linear
had_menopause	FGF3	HGNC:3681	0.0839179	0.0865327	0.332155	200	PTV_and_damaging_missense	Cox
had_menopause_neoplasm_surgery_free	AHSA1	HGNC:1189	0.375986	0.387709	0.332164	123	PTV_and_damaging_missense	logistic
ANM_neoplasm_surgery_free	C20orf85	HGNC:16216	0.589051	0.607422	0.332172	40	PTV_and_damaging_missense	linear
ANM_neoplasm_surgery_free	CALHM6	HGNC:33391	0.221522	0.228431	0.332172	284	PTV_and_damaging_missense	linear
had_menopause_neoplasm_surgery_free	RNF169	HGNC:26961	-0.167988	0.173231	0.332179	630	PTV_and_damaging_missense	logistic
ANM_neoplasm_surgery_free	SQOR	HGNC:20390	1.17794	1.21471	0.332186	10	PTV_only	linear
ANM	FBF1	HGNC:24674	-0.100748	0.103894	0.332189	1422	PTV_and_damaging_missense	linear
had_menopause_neoplasm_surgery_free	MTRFR	HGNC:26784	-0.366012	0.377449	0.332196	150	PTV_and_damaging_missense	logistic
had_menopause_neoplasm_surgery_free	MZT2B	HGNC:25886	0.816693	0.842216	0.332198	21	PTV_only	logistic
ANM	KLF7	HGNC:6350	0.12069	0.124462	0.332201	986	PTV_and_damaging_missense	linear
had_menopause_neoplasm_surgery_free	BTBD1	HGNC:1120	-0.101745	0.104925	0.332202	140	PTV_and_damaging_missense	Cox
had_menopause_neoplasm_surgery_free	MRPL2	HGNC:14056	-0.835248	0.861358	0.332202	20	PTV_only	logistic
ANM	HOPX	HGNC:24961	0.768543	0.792563	0.332203	24	PTV_only	linear
had_menopause	TRPT1	HGNC:20316	-0.671666	0.692672	0.332209	46	PTV_only	logistic
had_menopause_neoplasm_surgery_free	ZNF420	HGNC:20649	-0.0875489	0.0902907	0.332229	195	PTV_and_damaging_missense	Cox
ANM_neoplasm_surgery_free	GINS2	HGNC:24575	0.294848	0.30408	0.332229	160	PTV_and_damaging_missense	linear
ANM_neoplasm_surgery_free	SERINC3	HGNC:11699	0.148918	0.153581	0.332231	632	PTV_and_damaging_missense	linear
ANM	ADD1	HGNC:243	0.171927	0.177314	0.33224	483	PTV_and_damaging_missense	linear
ANM	POLE4	HGNC:18755	0.699117	0.721024	0.332241	29	PTV_only	linear
had_menopause_neoplasm_surgery_free	ZNF253	HGNC:13497	-0.647921	0.66824	0.33225	32	PTV_only	logistic
had_menopause_neoplasm_surgery_free	SH2D4B	HGNC:31440	-0.535561	0.552359	0.332251	52	PTV_only	logistic
had_menopause	PSPN	HGNC:9579	0.0313621	0.0323458	0.332252	2066	PTV_and_damaging_missense	Cox
had_menopause_neoplasm_surgery_free	PTPN22	HGNC:9652	-0.382762	0.394773	0.332258	109	PTV_only	logistic
had_menopause_neoplasm_surgery_free	GGA1	HGNC:17842	-0.173386	0.178828	0.332261	639	PTV_and_damaging_missense	logistic
had_menopause	PARP10	HGNC:25895	-0.0491171	0.0506588	0.332262	590	PTV_and_damaging_missense	Cox
ANM	LCN2	HGNC:6526	-1.19039	1.22775	0.332264	10	PTV_only	linear
had_menopause_neoplasm_surgery_free	C2orf92	HGNC:49272	-0.500468	0.516182	0.332267	81	PTV_and_damaging_missense	logistic
had_menopause	KRTCAP3	HGNC:28943	-0.0409801	0.0422674	0.332273	896	PTV_and_damaging_missense	Cox
had_menopause_neoplasm_surgery_free	PKP4	HGNC:9026	-0.16886	0.174165	0.332275	53	PTV_only	Cox
ANM	OPN3	HGNC:14007	0.35435	0.365486	0.332283	113	PTV_and_damaging_missense	linear
had_menopause_neoplasm_surgery_free	CTCF	HGNC:13723	0.11945	0.123209	0.332299	107	PTV_and_damaging_missense	Cox
had_menopause	DYSF	HGNC:3097	0.01691	0.0174427	0.332317	5283	PTV_and_damaging_missense	Cox
had_menopause_neoplasm_surgery_free	HEXD	HGNC:26307	-0.121267	0.125089	0.332323	101	PTV_only	Cox
had_menopause_neoplasm_surgery_free	CD300LG	HGNC:30455	0.171438	0.176842	0.332323	46	PTV_only	Cox
ANM_neoplasm_surgery_free	CACNB4	HGNC:1404	-0.130536	0.134649	0.332324	825	PTV_and_damaging_missense	linear
ANM	AQP11	HGNC:19940	-0.752796	0.776535	0.332334	25	PTV_only	linear
ANM	PSMB8	HGNC:9545	-0.587955	0.606501	0.332338	41	PTV_only	linear
ANM_neoplasm_surgery_free	OTOF	HGNC:8515	0.0920267	0.0949295	0.332339	1684	PTV_and_damaging_missense	linear
had_menopause	NIFK	HGNC:17838	-0.260055	0.268275	0.332366	218	PTV_and_damaging_missense	logistic
ANM	ASB8	HGNC:17183	-0.752745	0.776542	0.332371	25	PTV_only	linear
had_menopause	HNRNPA3	HGNC:24941	-0.15145	0.156241	0.332377	63	PTV_and_damaging_missense	Cox
ANM_neoplasm_surgery_free	TRABD2B	HGNC:44200	-0.374453	0.386301	0.332385	99	PTV_and_damaging_missense	linear
had_menopause	ZBTB7C	HGNC:31700	-0.242564	0.250244	0.332391	33	PTV_only	Cox
had_menopause	CRNN	HGNC:1230	-0.0762758	0.078693	0.332404	243	PTV_and_damaging_missense	Cox
had_menopause	EEF1AKMT3	HGNC:24936	-0.279876	0.288748	0.332408	18	PTV_only	Cox
had_menopause	ZNF683	HGNC:28495	0.15333	0.158192	0.332415	72	PTV_only	Cox
had_menopause_neoplasm_surgery_free	XXYLT1	HGNC:26639	0.104763	0.108086	0.332417	1692	PTV_and_damaging_missense	logistic
had_menopause_neoplasm_surgery_free	TSLP	HGNC:30743	-0.449916	0.46419	0.33242	89	PTV_and_damaging_missense	logistic
had_menopause_neoplasm_surgery_free	KNDC1	HGNC:29374	0.0762645	0.0786841	0.332421	3043	PTV_and_damaging_missense	logistic
had_menopause	NUP62	HGNC:8066	0.20307	0.209515	0.332426	450	PTV_and_damaging_missense	logistic
had_menopause_neoplasm_surgery_free	MFGE8	HGNC:7036	0.0457779	0.0472334	0.332454	685	PTV_and_damaging_missense	Cox
had_menopause_neoplasm_surgery_free	BTBD9	HGNC:21228	0.382181	0.39434	0.332461	121	PTV_and_damaging_missense	logistic
had_menopause_neoplasm_surgery_free	MAMDC4	HGNC:24083	0.0868109	0.0895728	0.332463	2285	PTV_and_damaging_missense	logistic
ANM_neoplasm_surgery_free	SLC39A6	HGNC:18607	0.961132	0.991706	0.332464	15	PTV_only	linear
had_menopause_neoplasm_surgery_free	CACNG6	HGNC:13625	-0.776171	0.80088	0.332471	26	PTV_only	logistic
had_menopause	CRYBA1	HGNC:2394	0.0332586	0.0343179	0.332478	1304	PTV_and_damaging_missense	Cox
had_menopause	DDX55	HGNC:20085	0.079225	0.0817487	0.332481	217	PTV_only	Cox
ANM_neoplasm_surgery_free	MCEE	HGNC:16732	0.432926	0.446714	0.332482	74	PTV_only	linear
had_menopause_neoplasm_surgery_free	DAPL1	HGNC:21490	0.446353	0.460573	0.332483	88	PTV_and_damaging_missense	logistic
had_menopause_neoplasm_surgery_free	UBN2	HGNC:21931	-0.861061	0.888512	0.332493	19	PTV_only	logistic
ANM	TMEM44	HGNC:25120	0.413184	0.426354	0.332494	83	PTV_only	linear
had_menopause_neoplasm_surgery_free	MYF6	HGNC:7566	-1.41113	1.45613	0.332498	12	PTV_only	logistic
had_menopause_neoplasm_surgery_free	CDCA5	HGNC:14626	-0.244019	0.251806	0.332507	289	PTV_and_damaging_missense	logistic
had_menopause_neoplasm_surgery_free	KCTD21	HGNC:27452	1.33726	1.37995	0.332513	11	PTV_only	logistic
had_menopause	SPATC1L	HGNC:1298	-0.24651	0.254388	0.332529	274	PTV_and_damaging_missense	logistic
had_menopause	OAF	HGNC:28752	0.116356	0.120075	0.332532	1211	PTV_and_damaging_missense	logistic
had_menopause	SEC24D	HGNC:10706	-0.0728924	0.0752239	0.332542	3459	PTV_and_damaging_missense	logistic
had_menopause_neoplasm_surgery_free	SAV1	HGNC:17795	-1.15564	1.19261	0.332548	10	PTV_only	logistic
had_menopause_neoplasm_surgery_free	SLC2A2	HGNC:11006	-0.639273	0.659729	0.332548	33	PTV_only	logistic
ANM_neoplasm_surgery_free	STOX2	HGNC:25450	1.17684	1.2145	0.332551	10	PTV_only	linear
had_menopause	NADK2	HGNC:26404	-0.0662273	0.0683492	0.332568	328	PTV_only	Cox
had_menopause	VPS8	HGNC:29122	-0.143033	0.147617	0.332569	902	PTV_and_damaging_missense	logistic
had_menopause	NRIP2	HGNC:23078	-0.0529837	0.0546824	0.332578	511	PTV_only	Cox
had_menopause_neoplasm_surgery_free	UCHL1	HGNC:12513	-0.759297	0.783657	0.332588	31	PTV_and_damaging_missense	logistic
had_menopause	GRIA1	HGNC:4571	0.405263	0.418266	0.332589	103	PTV_only	logistic
ANM	TUBGCP5	HGNC:18600	-0.548838	0.566453	0.332597	47	PTV_only	linear
had_menopause_neoplasm_surgery_free	ARRDC2	HGNC:25225	0.141144	0.145679	0.332608	864	PTV_and_damaging_missense	logistic
ANM_neoplasm_surgery_free	COL4A3	HGNC:2204	-0.162338	0.167557	0.332624	530	PTV_and_damaging_missense	linear
ANM_neoplasm_surgery_free	FAIM2	HGNC:17067	1.07417	1.10873	0.332636	12	PTV_only	linear
had_menopause	SYCE2	HGNC:27411	0.160219	0.16538	0.332649	691	PTV_and_damaging_missense	logistic
had_menopause_neoplasm_surgery_free	SRP72	HGNC:11303	-0.216672	0.223655	0.332655	40	PTV_only	Cox
ANM_neoplasm_surgery_free	TP53I13	HGNC:25102	-0.372343	0.384342	0.332658	100	PTV_and_damaging_missense	linear
had_menopause	GBP1	HGNC:4182	-0.0506951	0.0523294	0.332661	562	PTV_and_damaging_missense	Cox
had_menopause_neoplasm_surgery_free	CPNE2	HGNC:2315	-0.0688051	0.0710238	0.332664	329	PTV_and_damaging_missense	Cox
had_menopause	MMAA	HGNC:18871	-0.295514	0.305045	0.332667	207	PTV_only	logistic
ANM	HACD4	HGNC:20920	0.313728	0.323848	0.332673	144	PTV_and_damaging_missense	linear
ANM	LASP1	HGNC:6513	0.362133	0.373822	0.332683	108	PTV_and_damaging_missense	linear
ANM_neoplasm_surgery_free	PRMT8	HGNC:5188	-0.200988	0.207477	0.332688	345	PTV_only	linear
had_menopause	TRIP13	HGNC:12307	-1.45716	1.50425	0.332696	10	PTV_only	logistic
ANM	MVB12A	HGNC:25153	0.675799	0.697635	0.332698	31	PTV_only	linear
had_menopause	PLCG1	HGNC:9065	-0.0509718	0.0526203	0.332709	589	PTV_and_damaging_missense	Cox
ANM_neoplasm_surgery_free	GTPBP3	HGNC:14880	-1.03187	1.06526	0.332718	13	PTV_only	linear
had_menopause	ATG2A	HGNC:29028	-0.111983	0.11561	0.332728	113	PTV_only	Cox
ANM	SLC4A1AP	HGNC:13813	-0.459586	0.47447	0.332733	67	PTV_only	linear
had_menopause_neoplasm_surgery_free	SLC22A23	HGNC:21106	0.250151	0.258256	0.332737	24	PTV_only	Cox
ANM	MINDY2	HGNC:26954	0.0953486	0.0984376	0.332738	1588	PTV_and_damaging_missense	linear
ANM_neoplasm_surgery_free	MED27	HGNC:2377	0.198916	0.205361	0.33274	352	PTV_and_damaging_missense	linear
had_menopause	PER1	HGNC:8845	-0.0228672	0.0236088	0.332751	2817	PTV_and_damaging_missense	Cox
had_menopause_neoplasm_surgery_free	SENP3	HGNC:17862	-0.202046	0.208601	0.332757	34	PTV_only	Cox
had_menopause_neoplasm_surgery_free	KAT6A	HGNC:13013	-0.678106	0.70012	0.332767	30	PTV_only	logistic
had_menopause	PDLIM4	HGNC:16501	-0.366663	0.378571	0.332773	152	PTV_and_damaging_missense	logistic
had_menopause_neoplasm_surgery_free	UNG	HGNC:12572	-0.174265	0.179927	0.332779	505	PTV_and_damaging_missense	logistic
ANM_neoplasm_surgery_free	SGIP1	HGNC:25412	-0.29172	0.301196	0.33278	163	PTV_and_damaging_missense	linear
ANM	GCAT	HGNC:4188	0.103697	0.107067	0.332784	1338	PTV_and_damaging_missense	linear
had_menopause	NCOA6	HGNC:15936	0.24223	0.250103	0.332785	21	PTV_only	Cox
had_menopause	CFAP65	HGNC:25325	0.0520584	0.0537507	0.332787	555	PTV_only	Cox
had_menopause	MRPL45	HGNC:16651	-0.488487	0.504367	0.332787	60	PTV_only	logistic
ANM	DOCK1	HGNC:2987	0.0930435	0.0960683	0.332791	1669	PTV_and_damaging_missense	linear
had_menopause_neoplasm_surgery_free	SLCO2B1	HGNC:10962	-0.2236	0.230873	0.332795	377	PTV_and_damaging_missense	logistic
ANM_neoplasm_surgery_free	PPARGC1A	HGNC:9237	1.17641	1.21467	0.332798	10	PTV_only	linear
had_menopause	TPT1	HGNC:12022	-0.121132	0.125073	0.3328	99	PTV_and_damaging_missense	Cox
had_menopause	TCTN2	HGNC:25774	0.0494892	0.0511004	0.33281	594	PTV_and_damaging_missense	Cox
had_menopause	HOMER3	HGNC:17514	0.176709	0.182467	0.332822	557	PTV_and_damaging_missense	logistic
had_menopause_neoplasm_surgery_free	ZFYVE27	HGNC:26559	0.502184	0.518551	0.332826	59	PTV_only	logistic
had_menopause_neoplasm_surgery_free	WDSUB1	HGNC:26697	0.148861	0.153713	0.332829	791	PTV_and_damaging_missense	logistic
had_menopause	FOSB	HGNC:3797	-0.0928314	0.0958577	0.33283	166	PTV_and_damaging_missense	Cox
had_menopause	C1orf232	HGNC:53426	1.32218	1.36528	0.332832	16	PTV_only	logistic
ANM	LRRC20	HGNC:23421	1.08565	1.12105	0.332838	12	PTV_only	linear
ANM_neoplasm_surgery_free	KIF14	HGNC:19181	-0.16446	0.169827	0.332849	516	PTV_and_damaging_missense	linear
had_menopause	TNFSF18	HGNC:11932	-0.0370106	0.0382197	0.332862	1107	PTV_only	Cox
ANM	SLC22A17	HGNC:23095	-0.0987664	0.101996	0.332878	1477	PTV_and_damaging_missense	linear
had_menopause_neoplasm_surgery_free	PPM1K	HGNC:25415	0.13065	0.134923	0.332879	84	PTV_and_damaging_missense	Cox
had_menopause	MMP12	HGNC:7158	0.821095	0.84795	0.33288	40	PTV_only	logistic
had_menopause	MYO18B	HGNC:18150	-0.242322	0.250252	0.332888	335	PTV_only	logistic
had_menopause_neoplasm_surgery_free	ANXA8L1	HGNC:23334	2.23586	2.30903	0.332889	11	PTV_only	logistic
had_menopause_neoplasm_surgery_free	RTN4IP1	HGNC:18647	0.360415	0.372211	0.33289	140	PTV_and_damaging_missense	logistic
had_menopause	MPPED2	HGNC:1180	0.4775	0.493134	0.332896	72	PTV_and_damaging_missense	logistic
had_menopause	PITPNM3	HGNC:21043	-0.0923227	0.095348	0.332909	2212	PTV_and_damaging_missense	logistic
ANM	KLK9	HGNC:6370	1.13344	1.17058	0.33291	11	PTV_only	linear
ANM_neoplasm_surgery_free	LVRN	HGNC:26904	-0.205566	0.212304	0.332918	329	PTV_and_damaging_missense	linear
ANM	ACSM5	HGNC:26060	0.096124	0.099276	0.332922	1561	PTV_and_damaging_missense	linear
had_menopause_neoplasm_surgery_free	SMIM43	HGNC:55077	-0.631249	0.651964	0.332932	46	PTV_and_damaging_missense	logistic
ANM	GLRB	HGNC:4329	-0.783846	0.809573	0.332937	23	PTV_only	linear
had_menopause	GPAM	HGNC:24865	-0.15715	0.16231	0.332939	61	PTV_only	Cox
had_menopause_neoplasm_surgery_free	SUGP2	HGNC:18641	-0.923024	0.95333	0.332939	13	PTV_only	logistic
ANM_neoplasm_surgery_free	ARNTL	HGNC:701	0.415979	0.429635	0.332941	80	PTV_and_damaging_missense	linear
had_menopause	PAK4	HGNC:16059	0.0360349	0.0372184	0.332945	1138	PTV_and_damaging_missense	Cox
had_menopause	NCOA7	HGNC:21081	0.792906	0.81895	0.332945	23	PTV_only	logistic
ANM_neoplasm_surgery_free	ZC3HC1	HGNC:29913	0.729326	0.75328	0.332948	26	PTV_only	linear
ANM_neoplasm_surgery_free	ACO2	HGNC:118	0.438461	0.452864	0.33295	72	PTV_and_damaging_missense	linear
had_menopause	ZNF383	HGNC:18609	0.524508	0.541742	0.332951	57	PTV_and_damaging_missense	logistic
had_menopause_neoplasm_surgery_free	CCDC80	HGNC:30649	-0.0299298	0.0309133	0.332952	1686	PTV_and_damaging_missense	Cox
had_menopause_neoplasm_surgery_free	PRSS58	HGNC:39125	0.150067	0.155001	0.33296	786	PTV_and_damaging_missense	logistic
had_menopause	EXT2	HGNC:3513	0.115994	0.119809	0.332966	1256	PTV_and_damaging_missense	logistic
had_menopause_neoplasm_surgery_free	GPATCH4	HGNC:25982	0.0979035	0.101125	0.332972	167	PTV_and_damaging_missense	Cox
had_menopause	USP33	HGNC:20059	-0.100463	0.103769	0.332975	151	PTV_and_damaging_missense	Cox
ANM_neoplasm_surgery_free	BCAS2	HGNC:975	0.775424	0.800939	0.332976	23	PTV_and_damaging_missense	linear
had_menopause_neoplasm_surgery_free	C20orf96	HGNC:16227	0.209538	0.216435	0.332977	404	PTV_only	logistic
ANM	CYP27B1	HGNC:2606	0.258474	0.26698	0.332978	212	PTV_and_damaging_missense	linear
had_menopause_neoplasm_surgery_free	ATPAF2	HGNC:18802	0.34234	0.353611	0.332982	10	PTV_only	Cox
had_menopause_neoplasm_surgery_free	ARL14EP	HGNC:26798	-0.109107	0.1127	0.332985	1452	PTV_and_damaging_missense	logistic
had_menopause	MROH7	HGNC:24802	-0.384488	0.397169	0.333009	107	PTV_only	logistic
had_menopause	TPRG1	HGNC:24759	0.272817	0.281818	0.333013	274	PTV_only	logistic
had_menopause	MORC1	HGNC:7198	-0.0602578	0.0622467	0.333021	398	PTV_and_damaging_missense	Cox
had_menopause_neoplasm_surgery_free	DAPK3	HGNC:2676	-0.0692742	0.0715609	0.333021	299	PTV_and_damaging_missense	Cox
had_menopause_neoplasm_surgery_free	PRELID3A	HGNC:24639	-0.5078	0.524569	0.333028	51	PTV_only	logistic
had_menopause	IL17F	HGNC:16404	0.100451	0.103772	0.333046	150	PTV_and_damaging_missense	Cox
had_menopause_neoplasm_surgery_free	GZMB	HGNC:4709	0.128321	0.132564	0.333047	82	PTV_and_damaging_missense	Cox
had_menopause	ZNF710	HGNC:25352	0.259858	0.268451	0.333049	272	PTV_and_damaging_missense	logistic
ANM	PROK2	HGNC:18455	0.322511	0.333175	0.33305	136	PTV_and_damaging_missense	linear
had_menopause_neoplasm_surgery_free	SLC5A5	HGNC:11040	-0.0794141	0.0820416	0.333057	238	PTV_and_damaging_missense	Cox
ANM_neoplasm_surgery_free	IRX4	HGNC:6129	0.133407	0.137826	0.333078	787	PTV_and_damaging_missense	linear
had_menopause_neoplasm_surgery_free	ATP1A1	HGNC:799	0.58472	0.604097	0.333082	50	PTV_and_damaging_missense	logistic
had_menopause	PTCHD4	HGNC:21345	-0.306121	0.316268	0.333087	14	PTV_only	Cox
had_menopause_neoplasm_surgery_free	C3orf22	HGNC:28534	-0.176811	0.182673	0.333088	49	PTV_and_damaging_missense	Cox
had_menopause	CDC25B	HGNC:1726	-0.0428294	0.0442494	0.33309	832	PTV_and_damaging_missense	Cox
ANM_neoplasm_surgery_free	PLLP	HGNC:18553	-0.531257	0.548877	0.3331	49	PTV_and_damaging_missense	linear
ANM_neoplasm_surgery_free	IQCB1	HGNC:28949	-0.363074	0.375121	0.333105	105	PTV_only	linear
had_menopause_neoplasm_surgery_free	INTS14	HGNC:25372	-0.206047	0.212886	0.333106	377	PTV_and_damaging_missense	logistic
had_menopause	WDR88	HGNC:26999	-0.168528	0.174122	0.333108	51	PTV_only	Cox
had_menopause	IL22RA1	HGNC:13700	0.258716	0.267307	0.333114	18	PTV_only	Cox
had_menopause_neoplasm_surgery_free	SPATA5	HGNC:18119	0.121064	0.125086	0.333122	95	PTV_only	Cox
ANM	MYRIP	HGNC:19156	0.0786043	0.0812161	0.333127	2356	PTV_and_damaging_missense	linear
had_menopause_neoplasm_surgery_free	CAPN11	HGNC:1478	-0.511668	0.528698	0.333149	56	PTV_only	logistic
had_menopause	TM7SF3	HGNC:23049	0.876575	0.905775	0.333163	35	PTV_only	logistic
had_menopause_neoplasm_surgery_free	C8orf37	HGNC:27232	0.624487	0.645292	0.333165	57	PTV_only	logistic
ANM	KDM5A	HGNC:9886	0.29732	0.307226	0.333168	160	PTV_only	linear
had_menopause	ANAPC5	HGNC:15713	0.11573	0.119588	0.333175	113	PTV_only	Cox
ANM	ATP13A1	HGNC:24215	-0.686051	0.70892	0.333177	30	PTV_only	linear
had_menopause_neoplasm_surgery_free	KRT74	HGNC:28929	-0.128259	0.132536	0.333178	93	PTV_only	Cox
ANM	ESF1	HGNC:15898	0.100094	0.103432	0.333185	1435	PTV_and_damaging_missense	linear
ANM_neoplasm_surgery_free	LANCL1	HGNC:6508	0.186716	0.192944	0.333188	399	PTV_and_damaging_missense	linear
had_menopause_neoplasm_surgery_free	NLRP8	HGNC:22940	0.139359	0.14401	0.333193	878	PTV_only	logistic
ANM	RTP4	HGNC:23992	-0.349055	0.360709	0.333201	116	PTV_and_damaging_missense	linear
had_menopause_neoplasm_surgery_free	ZDHHC22	HGNC:20106	-0.501063	0.517795	0.333201	86	PTV_and_damaging_missense	logistic
had_menopause_neoplasm_surgery_free	MUC22	HGNC:39755	0.208361	0.21532	0.333204	395	PTV_only	logistic
ANM_neoplasm_surgery_free	PARD3	HGNC:16051	-0.678633	0.70133	0.33323	30	PTV_only	linear
had_menopause	ARSI	HGNC:32521	-0.207771	0.214725	0.333238	415	PTV_and_damaging_missense	logistic
had_menopause_neoplasm_surgery_free	C9orf153	HGNC:31456	-0.0451164	0.0466265	0.333238	724	PTV_and_damaging_missense	Cox
had_menopause_neoplasm_surgery_free	ZNF671	HGNC:26279	-0.358234	0.370228	0.333243	112	PTV_and_damaging_missense	logistic
had_menopause_neoplasm_surgery_free	LTA4H	HGNC:6710	0.0543238	0.0561441	0.333254	480	PTV_and_damaging_missense	Cox
had_menopause	PIGV	HGNC:26031	-0.454871	0.470138	0.333281	84	PTV_only	logistic
ANM_neoplasm_surgery_free	SYT7	HGNC:11514	-0.176302	0.18222	0.333287	451	PTV_and_damaging_missense	linear
ANM_neoplasm_surgery_free	SOX8	HGNC:11203	-0.142227	0.147002	0.333288	691	PTV_and_damaging_missense	linear
ANM	IPO5	HGNC:6402	-0.131543	0.13596	0.33329	824	PTV_and_damaging_missense	linear
had_menopause	PPM1H	HGNC:18583	0.322531	0.333371	0.333302	13	PTV_only	Cox
ANM	METTL16	HGNC:28484	-0.340306	0.351744	0.333306	122	PTV_and_damaging_missense	linear
had_menopause	SFXN3	HGNC:16087	0.0288031	0.0297715	0.333307	1789	PTV_and_damaging_missense	Cox
had_menopause_neoplasm_surgery_free	WDR41	HGNC:25601	0.347809	0.359505	0.333311	131	PTV_only	logistic
ANM_neoplasm_surgery_free	GALK2	HGNC:4119	0.210902	0.217993	0.333312	312	PTV_and_damaging_missense	linear
had_menopause	S100A10	HGNC:10487	1.17774	1.21736	0.333318	10	PTV_and_damaging_missense	logistic
had_menopause_neoplasm_surgery_free	IGSF8	HGNC:17813	0.157066	0.162353	0.333325	68	PTV_only	Cox
had_menopause_neoplasm_surgery_free	KIRREL2	HGNC:18816	0.206873	0.213836	0.333325	421	PTV_only	logistic
had_menopause	MTSS2	HGNC:25094	0.1705	0.176238	0.333326	578	PTV_and_damaging_missense	logistic
had_menopause_neoplasm_surgery_free	ARNT2	HGNC:16876	-0.240167	0.248254	0.333333	319	PTV_and_damaging_missense	logistic
had_menopause_neoplasm_surgery_free	CCDC150	HGNC:26834	0.0284185	0.0293762	0.333346	1788	PTV_and_damaging_missense	Cox
ANM_neoplasm_surgery_free	COPS9	HGNC:21314	-0.993017	1.02648	0.333349	14	PTV_only	linear
had_menopause	ZNF732	HGNC:37138	0.0342182	0.0353718	0.333351	1255	PTV_and_damaging_missense	Cox
ANM_neoplasm_surgery_free	PLOD2	HGNC:9082	-0.172402	0.178217	0.333364	468	PTV_and_damaging_missense	linear
had_menopause_neoplasm_surgery_free	GLI4	HGNC:4320	0.0708653	0.0732563	0.333364	285	PTV_and_damaging_missense	Cox
had_menopause	RCCD1	HGNC:30457	0.462807	0.478427	0.333368	74	PTV_only	logistic
ANM	WNT3A	HGNC:15983	-0.396053	0.40943	0.333384	90	PTV_and_damaging_missense	linear
ANM	OPTC	HGNC:8158	-0.109577	0.113278	0.333384	1193	PTV_and_damaging_missense	linear
had_menopause	UBALD2	HGNC:28438	0.627208	0.648399	0.333386	34	PTV_and_damaging_missense	logistic
had_menopause	MAP4K2	HGNC:6864	0.0794044	0.0820875	0.333387	2875	PTV_and_damaging_missense	logistic
had_menopause_neoplasm_surgery_free	TSPAN8	HGNC:11855	-0.206295	0.213271	0.3334	39	PTV_and_damaging_missense	Cox
had_menopause	CCL26	HGNC:10625	-0.0212451	0.0219637	0.333403	3394	PTV_and_damaging_missense	Cox
had_menopause	TAF15	HGNC:11547	0.0500768	0.0517716	0.333412	583	PTV_and_damaging_missense	Cox
had_menopause	ASB14	HGNC:19766	-0.314448	0.325092	0.333415	191	PTV_only	logistic
had_menopause	ARL6IP4	HGNC:18076	-0.0277142	0.0286526	0.33342	2066	PTV_and_damaging_missense	Cox
had_menopause	TPM4	HGNC:12013	0.0417158	0.0431283	0.33342	845	PTV_and_damaging_missense	Cox
had_menopause	TRAPPC8	HGNC:29169	-0.279356	0.288816	0.333421	27	PTV_only	Cox
ANM_neoplasm_surgery_free	CASTOR2	HGNC:37073	0.251483	0.260016	0.333456	219	PTV_and_damaging_missense	linear
had_menopause_neoplasm_surgery_free	KLK2	HGNC:6363	-0.850869	0.879754	0.333461	18	PTV_only	logistic
had_menopause_neoplasm_surgery_free	ARSA	HGNC:713	0.0478205	0.0494442	0.333463	620	PTV_and_damaging_missense	Cox
had_menopause	WBP4	HGNC:12739	0.151107	0.156241	0.333474	62	PTV_only	Cox
had_menopause_neoplasm_surgery_free	TOPAZ1	HGNC:24746	0.484355	0.500817	0.33348	68	PTV_only	logistic
had_menopause_neoplasm_surgery_free	HR	HGNC:5172	0.119658	0.123725	0.333481	1196	PTV_and_damaging_missense	logistic
had_menopause_neoplasm_surgery_free	NDUFS5	HGNC:7712	0.786787	0.813532	0.333482	28	PTV_and_damaging_missense	logistic
had_menopause	KLK5	HGNC:6366	-0.249764	0.258261	0.333494	22	PTV_only	Cox
had_menopause	THBS3	HGNC:11787	-0.0375517	0.0388293	0.333495	1065	PTV_only	Cox
ANM	TMEM64	HGNC:25441	-1.18733	1.22772	0.333498	10	PTV_only	linear
had_menopause	CDSN	HGNC:1802	0.327761	0.338918	0.333503	177	PTV_and_damaging_missense	logistic
had_menopause_neoplasm_surgery_free	NDE1	HGNC:17619	0.171036	0.176859	0.333505	46	PTV_only	Cox
had_menopause_neoplasm_surgery_free	METTL25	HGNC:26228	-0.615236	0.636182	0.333507	41	PTV_only	logistic
had_menopause	SCML4	HGNC:21397	0.0569094	0.0588494	0.333527	432	PTV_only	Cox
had_menopause	PAXX	HGNC:27849	-0.397953	0.411519	0.333528	112	PTV_and_damaging_missense	logistic
had_menopause_neoplasm_surgery_free	CDC6	HGNC:1744	-0.291671	0.301622	0.33354	20	PTV_only	Cox
ANM	MALL	HGNC:6818	0.819313	0.847295	0.33356	21	PTV_and_damaging_missense	linear
ANM_neoplasm_surgery_free	NUP54	HGNC:17359	-1.11975	1.15803	0.333576	11	PTV_only	linear
ANM_neoplasm_surgery_free	TWIST1	HGNC:12428	1.07202	1.1087	0.333588	12	PTV_and_damaging_missense	linear
had_menopause_neoplasm_surgery_free	ACVR2A	HGNC:173	-0.367245	0.379827	0.333607	112	PTV_and_damaging_missense	logistic
ANM_neoplasm_surgery_free	RPS19	HGNC:10402	0.301562	0.311891	0.333608	152	PTV_and_damaging_missense	linear
had_menopause_neoplasm_surgery_free	ZNF180	HGNC:12970	-0.2667	0.275842	0.333616	242	PTV_and_damaging_missense	logistic
had_menopause	TMEM256	HGNC:28618	0.531414	0.549639	0.333623	75	PTV_and_damaging_missense	logistic
ANM	ZNF34	HGNC:13098	-0.969212	1.00247	0.333635	15	PTV_only	linear
had_menopause_neoplasm_surgery_free	CASP10	HGNC:1500	-0.0765432	0.0791704	0.333637	258	PTV_and_damaging_missense	Cox
ANM	NOX3	HGNC:7890	-0.317515	0.328412	0.333637	140	PTV_only	linear
had_menopause	FOXP1	HGNC:3823	-0.206167	0.213244	0.333639	35	PTV_only	Cox
had_menopause	CNPY2	HGNC:13529	-0.258436	0.267311	0.333646	19	PTV_only	Cox
had_menopause	DNAJA4	HGNC:14885	-0.761274	0.787419	0.333646	37	PTV_only	logistic
ANM_neoplasm_surgery_free	TBC1D13	HGNC:25571	0.234896	0.242965	0.333652	253	PTV_and_damaging_missense	linear
had_menopause_neoplasm_surgery_free	BCL7A	HGNC:1004	-0.635021	0.656843	0.333656	44	PTV_and_damaging_missense	logistic
had_menopause_neoplasm_surgery_free	C9orf40	HGNC:23433	0.182764	0.189046	0.33366	36	PTV_and_damaging_missense	Cox
had_menopause	MGARP	HGNC:29969	0.712386	0.736889	0.33367	30	PTV_only	logistic
ANM_neoplasm_surgery_free	RPL3	HGNC:10332	-0.791762	0.819021	0.333689	22	PTV_only	linear
ANM_neoplasm_surgery_free	MDK	HGNC:6972	0.231265	0.239231	0.333698	259	PTV_and_damaging_missense	linear
ANM	KNDC1	HGNC:29374	-0.49293	0.509912	0.333699	58	PTV_only	linear
had_menopause_neoplasm_surgery_free	GLRX2	HGNC:16065	-0.197372	0.204175	0.333702	38	PTV_only	Cox
ANM	GALNTL5	HGNC:21725	-0.480699	0.497267	0.333706	61	PTV_only	linear
had_menopause	CCDC74B	HGNC:25267	-0.230091	0.23803	0.33372	286	PTV_only	logistic
had_menopause	GNG5	HGNC:4408	-0.221804	0.229458	0.333722	34	PTV_and_damaging_missense	Cox
had_menopause	GJA10	HGNC:16995	-0.106102	0.109766	0.333733	1651	PTV_and_damaging_missense	logistic
ANM	CTNND1	HGNC:2515	0.140496	0.145348	0.333737	720	PTV_and_damaging_missense	linear
had_menopause_neoplasm_surgery_free	TNFSF10	HGNC:11925	0.109554	0.113338	0.333737	119	PTV_and_damaging_missense	Cox
ANM	PDCL3	HGNC:28860	0.938199	0.970607	0.333742	16	PTV_only	linear
ANM_neoplasm_surgery_free	CYC1	HGNC:2579	0.208118	0.215308	0.333743	320	PTV_and_damaging_missense	linear
had_menopause_neoplasm_surgery_free	PRDM1	HGNC:9346	0.375732	0.388716	0.333745	134	PTV_and_damaging_missense	logistic
had_menopause_neoplasm_surgery_free	RFC5	HGNC:9973	0.0926829	0.0958877	0.333755	156	PTV_and_damaging_missense	Cox
had_menopause_neoplasm_surgery_free	WDR11	HGNC:13831	0.127104	0.1315	0.333757	1127	PTV_and_damaging_missense	logistic
ANM	PPP1R35	HGNC:28320	-0.506164	0.523671	0.333763	55	PTV_and_damaging_missense	linear
had_menopause	SLC35C1	HGNC:20197	-0.0939605	0.0972143	0.333779	155	PTV_and_damaging_missense	Cox
ANM_neoplasm_surgery_free	NLRC4	HGNC:16412	-0.373347	0.386276	0.333783	99	PTV_only	linear
had_menopause_neoplasm_surgery_free	ASS1	HGNC:758	0.146874	0.151963	0.333789	778	PTV_and_damaging_missense	logistic
had_menopause_neoplasm_surgery_free	TRIM21	HGNC:11312	-0.135425	0.140119	0.333794	75	PTV_only	Cox
had_menopause_neoplasm_surgery_free	PPFIBP2	HGNC:9250	0.0901033	0.0932263	0.333794	2082	PTV_and_damaging_missense	logistic
had_menopause_neoplasm_surgery_free	HMCN1	HGNC:19194	-0.267589	0.276886	0.333834	226	PTV_only	logistic
had_menopause_neoplasm_surgery_free	NUDT7	HGNC:8054	0.0780078	0.0807242	0.333869	244	PTV_only	Cox
ANM_neoplasm_surgery_free	NKD1	HGNC:17045	0.308586	0.31933	0.333871	145	PTV_and_damaging_missense	linear
had_menopause_neoplasm_surgery_free	RAB3GAP1	HGNC:17063	-0.071176	0.0736553	0.333875	300	PTV_and_damaging_missense	Cox
ANM_neoplasm_surgery_free	CA13	HGNC:14914	0.40279	0.416834	0.333894	85	PTV_and_damaging_missense	linear
had_menopause_neoplasm_surgery_free	ADAP1	HGNC:16486	0.0500839	0.0518311	0.333899	574	PTV_only	Cox
had_menopause_neoplasm_surgery_free	BMERB1	HGNC:19213	0.365254	0.378009	0.333916	11	PTV_only	Cox
ANM_neoplasm_surgery_free	SPDYC	HGNC:32681	0.791314	0.818951	0.333921	22	PTV_only	linear
had_menopause	CAMKMT	HGNC:26276	-0.0588094	0.0608643	0.333925	431	PTV_and_damaging_missense	Cox
had_menopause	COPS5	HGNC:2240	3.15323	3.26341	0.333925	10	PTV_only	logistic
had_menopause	MMP27	HGNC:14250	0.106133	0.109845	0.333943	121	PTV_only	Cox
ANM_neoplasm_surgery_free	AQP2	HGNC:634	-0.55333	0.57269	0.33395	45	PTV_and_damaging_missense	linear
ANM_neoplasm_surgery_free	DDX27	HGNC:15837	-0.268216	0.277601	0.333952	192	PTV_and_damaging_missense	linear
had_menopause_neoplasm_surgery_free	SPO11	HGNC:11250	0.327673	0.339142	0.333954	172	PTV_only	logistic
ANM_neoplasm_surgery_free	NLRP3	HGNC:16400	0.958121	0.991665	0.333961	15	PTV_only	linear
ANM_neoplasm_surgery_free	TTC7A	HGNC:19750	0.487418	0.504492	0.33397	58	PTV_only	linear
ANM_neoplasm_surgery_free	PCNT	HGNC:16068	0.266145	0.275473	0.333979	195	PTV_only	linear
had_menopause	GGA1	HGNC:17842	-0.150144	0.155408	0.333979	830	PTV_and_damaging_missense	logistic
ANM	RRM2B	HGNC:17296	-0.593209	0.614002	0.333979	40	PTV_only	linear
had_menopause_neoplasm_surgery_free	GPR179	HGNC:31371	0.0175088	0.0181228	0.333984	4899	PTV_and_damaging_missense	Cox
had_menopause	LZTS2	HGNC:29381	0.112054	0.115983	0.333985	1461	PTV_and_damaging_missense	logistic
ANM_neoplasm_surgery_free	ATP6V0D2	HGNC:18266	0.9917	1.02649	0.333994	14	PTV_only	linear
had_menopause_neoplasm_surgery_free	PDE6H	HGNC:8790	-0.168262	0.174172	0.334009	52	PTV_and_damaging_missense	Cox
had_menopause	VN1R4	HGNC:19871	-0.248806	0.25755	0.334018	297	PTV_and_damaging_missense	logistic
ANM_neoplasm_surgery_free	GNA15	HGNC:4383	-0.300304	0.310874	0.33405	153	PTV_and_damaging_missense	linear
had_menopause_neoplasm_surgery_free	PLK2	HGNC:19699	-0.894257	0.925753	0.334055	18	PTV_only	logistic
had_menopause	SSC5D	HGNC:26641	0.0909563	0.0941598	0.334055	178	PTV_only	Cox
ANM	RAP1GAP	HGNC:9858	0.159474	0.165093	0.334064	557	PTV_and_damaging_missense	linear
had_menopause	GCK	HGNC:4195	0.123735	0.128097	0.334069	93	PTV_and_damaging_missense	Cox
had_menopause_neoplasm_surgery_free	KCTD19	HGNC:24753	-0.149951	0.155237	0.334071	753	PTV_and_damaging_missense	logistic
had_menopause_neoplasm_surgery_free	USP49	HGNC:20078	0.435491	0.450847	0.334074	81	PTV_and_damaging_missense	logistic
had_menopause	C1orf87	HGNC:28547	0.154724	0.160181	0.334077	68	PTV_only	Cox
had_menopause_neoplasm_surgery_free	PLA2G2D	HGNC:9033	1.19703	1.23927	0.334085	10	PTV_only	logistic
ANM_neoplasm_surgery_free	DLAT	HGNC:2896	-0.330871	0.342556	0.334104	126	PTV_and_damaging_missense	linear
had_menopause	PHB	HGNC:8912	0.601756	0.623016	0.334106	61	PTV_and_damaging_missense	logistic
had_menopause_neoplasm_surgery_free	KRT77	HGNC:20411	-0.234968	0.243273	0.334114	374	PTV_and_damaging_missense	logistic
had_menopause_neoplasm_surgery_free	PTPRN	HGNC:9676	-0.0562126	0.0581995	0.334114	471	PTV_and_damaging_missense	Cox
had_menopause_neoplasm_surgery_free	EAF1	HGNC:20907	-0.189573	0.196274	0.334115	37	PTV_only	Cox
had_menopause	HLA-DOA	HGNC:4936	-0.0662942	0.0686386	0.334122	330	PTV_and_damaging_missense	Cox
ANM	MORN2	HGNC:30166	-1.18574	1.22767	0.334125	10	PTV_only	linear
had_menopause_neoplasm_surgery_free	ALOX15	HGNC:433	-0.118408	0.122596	0.334125	1241	PTV_and_damaging_missense	logistic
had_menopause_neoplasm_surgery_free	ADH1C	HGNC:251	-0.030433	0.0315097	0.334129	1601	PTV_and_damaging_missense	Cox
had_menopause	DDX5	HGNC:2746	-0.707764	0.73281	0.334133	30	PTV_only	logistic
had_menopause_neoplasm_surgery_free	ALDH1L2	HGNC:26777	0.116431	0.120552	0.334137	1238	PTV_and_damaging_missense	logistic
ANM_neoplasm_surgery_free	PPP2R1B	HGNC:9303	0.194489	0.201375	0.334147	366	PTV_and_damaging_missense	linear
ANM	CSRNP2	HGNC:16006	0.451572	0.467562	0.334147	69	PTV_and_damaging_missense	linear
ANM_neoplasm_surgery_free	CPT1B	HGNC:2329	-0.463927	0.480355	0.334148	64	PTV_only	linear
had_menopause	RNF125	HGNC:21150	-0.939377	0.97266	0.334154	14	PTV_only	logistic
ANM	ACSL5	HGNC:16526	0.72168	0.747257	0.334161	27	PTV_only	linear
had_menopause	TNFRSF17	HGNC:11913	-0.12372	0.128106	0.334163	92	PTV_and_damaging_missense	Cox
had_menopause_neoplasm_surgery_free	MOCS2	HGNC:7193	0.249446	0.258291	0.334166	21	PTV_only	Cox
had_menopause_neoplasm_surgery_free	EXD3	HGNC:26023	0.214328	0.221935	0.334182	376	PTV_only	logistic
ANM_neoplasm_surgery_free	NAA16	HGNC:26164	0.407374	0.421833	0.334187	83	PTV_only	linear
had_menopause_neoplasm_surgery_free	CPNE8	HGNC:23498	-0.279407	0.289334	0.3342	15	PTV_only	Cox
ANM_neoplasm_surgery_free	FOXN3	HGNC:1928	0.530063	0.548896	0.334204	49	PTV_and_damaging_missense	linear
had_menopause	DCDC1	HGNC:20625	-0.216621	0.224324	0.334213	397	PTV_only	logistic
had_menopause	HLA-DRB1	HGNC:4948	0.23426	0.242591	0.334214	21	PTV_and_damaging_missense	Cox
ANM_neoplasm_surgery_free	PPP1R14A	HGNC:14871	0.149836	0.155165	0.334221	619	PTV_and_damaging_missense	linear
had_menopause_neoplasm_surgery_free	PDZRN3	HGNC:17704	-0.0252318	0.02613	0.334231	2277	PTV_and_damaging_missense	Cox
had_menopause	SSBP4	HGNC:15676	-0.0369061	0.0382199	0.334232	1052	PTV_and_damaging_missense	Cox
had_menopause_neoplasm_surgery_free	ABCC12	HGNC:14640	-0.0943355	0.0976944	0.334235	1985	PTV_and_damaging_missense	logistic
ANM	DYDC1	HGNC:23460	-0.860081	0.890706	0.334239	19	PTV_only	linear
had_menopause	BTN2A1	HGNC:1136	0.0847683	0.0877884	0.334245	180	PTV_only	Cox
ANM	FAM126B	HGNC:28593	-0.369613	0.382784	0.334252	103	PTV_and_damaging_missense	linear
had_menopause_neoplasm_surgery_free	CNTN4	HGNC:2174	0.0627308	0.0649668	0.334253	349	PTV_and_damaging_missense	Cox
had_menopause	MCEE	HGNC:16732	-0.111258	0.115224	0.334255	1443	PTV_and_damaging_missense	logistic
had_menopause	ABCA4	HGNC:34	0.0825953	0.0855409	0.334262	197	PTV_only	Cox
ANM_neoplasm_surgery_free	PSME4	HGNC:20635	0.899398	0.931504	0.334282	17	PTV_only	linear
ANM_neoplasm_surgery_free	PFKL	HGNC:8876	0.500184	0.518047	0.334289	55	PTV_only	linear
had_menopause_neoplasm_surgery_free	CD300LG	HGNC:30455	0.393772	0.407839	0.33429	154	PTV_and_damaging_missense	logistic
had_menopause	NMUR1	HGNC:4518	0.0399411	0.0413682	0.334294	902	PTV_and_damaging_missense	Cox
had_menopause	CIAO3	HGNC:14179	-0.551237	0.570946	0.334304	50	PTV_only	logistic
had_menopause_neoplasm_surgery_free	S100A13	HGNC:10490	1.03086	1.06774	0.334316	19	PTV_and_damaging_missense	logistic
ANM_neoplasm_surgery_free	GYPB	HGNC:4703	-0.357135	0.369919	0.334328	108	PTV_only	linear
had_menopause_neoplasm_surgery_free	TRMT1	HGNC:25980	-0.193152	0.200072	0.334339	44	PTV_only	Cox
had_menopause	ARHGAP19	HGNC:23724	-0.100043	0.103632	0.334363	1824	PTV_and_damaging_missense	logistic
ANM_neoplasm_surgery_free	LSMEM1	HGNC:22036	-0.957361	0.991735	0.334378	15	PTV_and_damaging_missense	linear
ANM	HOXD4	HGNC:5138	-0.388845	0.402809	0.334381	93	PTV_and_damaging_missense	linear
had_menopause_neoplasm_surgery_free	FCGR1A	HGNC:3613	0.0303283	0.0314187	0.334398	1617	PTV_and_damaging_missense	Cox
had_menopause_neoplasm_surgery_free	LRIG3	HGNC:30991	-0.433015	0.448587	0.334402	97	PTV_only	logistic
had_menopause	ADIPOQ	HGNC:13633	-0.13805	0.143014	0.334402	842	PTV_and_damaging_missense	logistic
ANM_neoplasm_surgery_free	UTS2	HGNC:12636	-0.72723	0.753395	0.334413	26	PTV_only	linear
had_menopause	CANX	HGNC:1473	-0.797233	0.82595	0.334429	30	PTV_only	logistic
ANM	TNNT2	HGNC:11949	-0.600177	0.621795	0.334432	39	PTV_only	linear
ANM	SLC25A21	HGNC:14411	0.279668	0.289746	0.334439	180	PTV_and_damaging_missense	linear
ANM	CLCN6	HGNC:2024	0.257094	0.266361	0.334444	213	PTV_and_damaging_missense	linear
had_menopause	MAPKBP1	HGNC:29536	0.0234048	0.0242488	0.334447	2608	PTV_and_damaging_missense	Cox
had_menopause	CD300LG	HGNC:30455	0.154606	0.160183	0.334451	59	PTV_only	Cox
had_menopause	DEFB115	HGNC:18096	0.221497	0.229488	0.334455	33	PTV_and_damaging_missense	Cox
ANM	CRYGN	HGNC:20458	0.20275	0.210069	0.334469	343	PTV_and_damaging_missense	linear
ANM	KLHL33	HGNC:31952	-0.401974	0.416494	0.334479	87	PTV_only	linear
had_menopause	IGFN1	HGNC:24607	-0.0152003	0.0157495	0.334481	6508	PTV_and_damaging_missense	Cox
had_menopause_neoplasm_surgery_free	MCCC2	HGNC:6937	-0.0390107	0.0404208	0.334487	980	PTV_and_damaging_missense	Cox
ANM	GPM6A	HGNC:4460	0.332745	0.344782	0.334504	127	PTV_and_damaging_missense	linear
had_menopause_neoplasm_surgery_free	CSRNP1	HGNC:14300	0.480887	0.498291	0.334508	101	PTV_and_damaging_missense	logistic
ANM	PRMT9	HGNC:25099	-0.224705	0.232838	0.334512	279	PTV_and_damaging_missense	linear
had_menopause	SLC22A17	HGNC:23095	0.025358	0.0262762	0.334517	2232	PTV_and_damaging_missense	Cox
had_menopause_neoplasm_surgery_free	CCL21	HGNC:10620	-0.651622	0.675219	0.334519	42	PTV_and_damaging_missense	logistic
had_menopause	F5	HGNC:3542	-0.0252077	0.0261207	0.33452	2361	PTV_and_damaging_missense	Cox
had_menopause	FAM217A	HGNC:21362	0.053247	0.0551765	0.334529	505	PTV_and_damaging_missense	Cox
ANM	SPDYE4	HGNC:35463	0.096511	0.100008	0.334531	1537	PTV_and_damaging_missense	linear
had_menopause	TERT	HGNC:11730	0.293291	0.303922	0.334534	193	PTV_and_damaging_missense	logistic
had_menopause_neoplasm_surgery_free	LRCH1	HGNC:20309	-0.182473	0.189089	0.334538	44	PTV_only	Cox
had_menopause	RPL5	HGNC:10360	-0.158743	0.164504	0.334555	54	PTV_and_damaging_missense	Cox
ANM_neoplasm_surgery_free	TMEM52B	HGNC:26438	0.431053	0.446699	0.334562	74	PTV_and_damaging_missense	linear
had_menopause	TRAPPC11	HGNC:25751	0.184794	0.191506	0.334567	537	PTV_and_damaging_missense	logistic
had_menopause_neoplasm_surgery_free	ZNF696	HGNC:25872	0.117548	0.121818	0.334569	1228	PTV_and_damaging_missense	logistic
had_menopause	ESYT2	HGNC:22211	0.0393916	0.0408234	0.334581	946	PTV_and_damaging_missense	Cox
had_menopause	METTL3	HGNC:17563	-0.0325029	0.0336851	0.334593	1368	PTV_and_damaging_missense	Cox
had_menopause	KLRC4	HGNC:6377	-0.11627	0.120499	0.334595	112	PTV_and_damaging_missense	Cox
had_menopause_neoplasm_surgery_free	ISG20L2	HGNC:25745	1.76039	1.82447	0.334606	11	PTV_only	logistic
had_menopause_neoplasm_surgery_free	GDF1	HGNC:4214	-0.100696	0.104362	0.334611	155	PTV_and_damaging_missense	Cox
had_menopause	MFN2	HGNC:16877	0.0633204	0.065626	0.334611	371	PTV_and_damaging_missense	Cox
had_menopause	RFNG	HGNC:9974	-0.549012	0.569027	0.334632	64	PTV_only	logistic
ANM	PHYH	HGNC:8940	-0.479764	0.497268	0.334649	61	PTV_only	linear
had_menopause	SAA1	HGNC:10513	0.101287	0.104985	0.334653	124	PTV_and_damaging_missense	Cox
had_menopause_neoplasm_surgery_free	EXT2	HGNC:3513	0.127727	0.132395	0.334672	983	PTV_and_damaging_missense	logistic
had_menopause_neoplasm_surgery_free	TM4SF18	HGNC:25181	-0.118515	0.12285	0.334686	1202	PTV_and_damaging_missense	logistic
had_menopause	FAF1	HGNC:3578	-0.0965583	0.100092	0.334699	154	PTV_and_damaging_missense	Cox
ANM_neoplasm_surgery_free	IMPACT	HGNC:20387	1.11748	1.15838	0.334702	11	PTV_only	linear
ANM	UBTF	HGNC:12511	0.307106	0.318367	0.334733	149	PTV_and_damaging_missense	linear
had_menopause	USPL1	HGNC:20294	-0.0324862	0.0336779	0.334738	1399	PTV_and_damaging_missense	Cox
had_menopause_neoplasm_surgery_free	SIT1	HGNC:17710	0.115386	0.119622	0.334749	114	PTV_and_damaging_missense	Cox
had_menopause	BEAN1	HGNC:24160	0.353706	0.36669	0.334749	145	PTV_and_damaging_missense	logistic
ANM	ALDH3A1	HGNC:405	0.298211	0.309158	0.334753	158	PTV_only	linear
had_menopause	KRT8	HGNC:6446	0.103566	0.107369	0.334755	124	PTV_only	Cox
had_menopause	MAIP1	HGNC:26198	0.0937567	0.0971997	0.334756	167	PTV_and_damaging_missense	Cox
had_menopause	TTC16	HGNC:26536	-0.0438578	0.0454691	0.334764	743	PTV_and_damaging_missense	Cox
had_menopause	BEST3	HGNC:17105	-0.298792	0.30977	0.334765	205	PTV_only	logistic
ANM	RDH12	HGNC:19977	0.335203	0.347525	0.334776	125	PTV_and_damaging_missense	linear
had_menopause	LSM3	HGNC:17874	-0.290858	0.301554	0.334781	16	PTV_only	Cox
had_menopause	LAMC2	HGNC:6493	0.453615	0.470304	0.334788	77	PTV_only	logistic
had_menopause_neoplasm_surgery_free	MAPKAPK3	HGNC:6888	-0.189254	0.196222	0.3348	42	PTV_only	Cox
ANM	LIMCH1	HGNC:29191	-0.187691	0.194602	0.334805	400	PTV_only	linear
had_menopause	IKBIP	HGNC:26430	0.0920414	0.0954337	0.334818	171	PTV_and_damaging_missense	Cox
had_menopause_neoplasm_surgery_free	NUFIP1	HGNC:8057	0.158043	0.163869	0.334822	737	PTV_only	logistic
ANM_neoplasm_surgery_free	ODAD3	HGNC:28303	-0.102627	0.10641	0.334826	1332	PTV_and_damaging_missense	linear
had_menopause	EMILIN3	HGNC:16123	0.120428	0.124869	0.334829	1379	PTV_and_damaging_missense	logistic
had_menopause	ZMAT2	HGNC:26433	-0.987329	1.02375	0.334831	20	PTV_and_damaging_missense	logistic
had_menopause	USP49	HGNC:20078	0.377742	0.391676	0.334833	115	PTV_and_damaging_missense	logistic
had_menopause	ST8SIA5	HGNC:17827	0.212083	0.219907	0.334835	371	PTV_and_damaging_missense	logistic
had_menopause_neoplasm_surgery_free	GOLGA8N	HGNC:44405	0.152595	0.158225	0.334836	65	PTV_and_damaging_missense	Cox
ANM_neoplasm_surgery_free	ADAMTS12	HGNC:14605	0.12751	0.132215	0.334842	858	PTV_and_damaging_missense	linear
had_menopause_neoplasm_surgery_free	MATN2	HGNC:6908	-0.03412	0.0353793	0.334842	1259	PTV_and_damaging_missense	Cox
ANM_neoplasm_surgery_free	MAP3K14	HGNC:6853	-0.411805	0.427012	0.334856	81	PTV_and_damaging_missense	linear
ANM_neoplasm_surgery_free	AMH	HGNC:464	-0.644918	0.668735	0.334857	33	PTV_only	linear
had_menopause	HSD17B8	HGNC:3554	0.0542834	0.0562909	0.334877	476	PTV_only	Cox
ANM	ITFG1	HGNC:30697	-0.267761	0.277663	0.33488	196	PTV_and_damaging_missense	linear
ANM	GJD4	HGNC:23296	-0.16472	0.170819	0.3349	520	PTV_and_damaging_missense	linear
ANM_neoplasm_surgery_free	PTDSS1	HGNC:9587	0.241551	0.250508	0.334928	236	PTV_and_damaging_missense	linear
ANM	IGSF3	HGNC:5950	0.816941	0.847243	0.334931	21	PTV_only	linear
had_menopause_neoplasm_surgery_free	DDRGK1	HGNC:16110	-0.0548632	0.0568986	0.334932	481	PTV_and_damaging_missense	Cox
had_menopause	TTI2	HGNC:26262	-0.095165	0.0986964	0.334936	1927	PTV_and_damaging_missense	logistic
ANM_neoplasm_surgery_free	MED29	HGNC:23074	0.925848	0.960226	0.33495	16	PTV_only	linear
had_menopause	CES2	HGNC:1864	-0.116133	0.120449	0.334962	115	PTV_only	Cox
had_menopause	TEX36	HGNC:31653	0.137815	0.142937	0.334963	68	PTV_and_damaging_missense	Cox
ANM_neoplasm_surgery_free	IPO13	HGNC:16853	-0.207246	0.214947	0.334965	321	PTV_and_damaging_missense	linear
had_menopause_neoplasm_surgery_free	SCAND1	HGNC:10566	-0.323319	0.335338	0.334966	176	PTV_and_damaging_missense	logistic
ANM_neoplasm_surgery_free	VWA5B1	HGNC:26538	-0.495026	0.513426	0.334969	56	PTV_only	linear
ANM	BMP8A	HGNC:21650	-0.683509	0.708926	0.334975	30	PTV_only	linear
had_menopause	GDF10	HGNC:4215	-0.0627337	0.0650677	0.334981	396	PTV_and_damaging_missense	Cox
had_menopause	IFT43	HGNC:29669	0.345676	0.358537	0.334982	143	PTV_and_damaging_missense	logistic
ANM	CFAP92	HGNC:29231	0.0940351	0.0975335	0.334983	1618	PTV_and_damaging_missense	linear
had_menopause_neoplasm_surgery_free	TTYH1	HGNC:13476	-0.0405854	0.0420956	0.334984	888	PTV_and_damaging_missense	Cox
ANM	ZMAT3	HGNC:29983	-0.454085	0.470981	0.334985	68	PTV_and_damaging_missense	linear
ANM_neoplasm_surgery_free	PTPRA	HGNC:9664	0.192571	0.199738	0.33499	372	PTV_and_damaging_missense	linear
had_menopause	GCSAM	HGNC:20253	-0.165499	0.17166	0.334991	53	PTV_and_damaging_missense	Cox
had_menopause_neoplasm_surgery_free	NIT2	HGNC:29878	0.0672967	0.0698024	0.334994	331	PTV_and_damaging_missense	Cox
had_menopause_neoplasm_surgery_free	CFAP251	HGNC:28506	0.124233	0.128862	0.335008	1133	PTV_and_damaging_missense	logistic
ANM	NCOA4	HGNC:7671	0.592008	0.614065	0.335009	40	PTV_only	linear
ANM	SIM2	HGNC:10883	0.199684	0.207126	0.335013	353	PTV_and_damaging_missense	linear
had_menopause	STIL	HGNC:10879	-1.96709	2.04043	0.335017	17	PTV_only	logistic
had_menopause	ZNF556	HGNC:25669	0.0327964	0.0340196	0.335023	1303	PTV_only	Cox
ANM	TTC4	HGNC:12394	0.672309	0.697404	0.335041	31	PTV_only	linear
had_menopause_neoplasm_surgery_free	APLP1	HGNC:597	-1.2996	1.34813	0.335045	18	PTV_only	logistic
had_menopause_neoplasm_surgery_free	CEP72	HGNC:25547	0.323854	0.33595	0.335049	144	PTV_only	logistic
had_menopause_neoplasm_surgery_free	RBM47	HGNC:30358	0.36444	0.378056	0.335055	17	PTV_only	Cox
had_menopause_neoplasm_surgery_free	TMEM131L	HGNC:29146	-0.190183	0.197294	0.335066	465	PTV_and_damaging_missense	logistic
ANM	DCST1	HGNC:26539	0.401447	0.416459	0.335073	87	PTV_only	linear
had_menopause	IFNAR1	HGNC:5432	-0.205567	0.213256	0.335073	40	PTV_only	Cox
ANM	KYNU	HGNC:6469	-0.196883	0.204247	0.335078	363	PTV_and_damaging_missense	linear
ANM	KRT25	HGNC:30839	-0.185319	0.192254	0.335084	410	PTV_and_damaging_missense	linear
ANM	SFSWAP	HGNC:10790	0.180369	0.187118	0.335084	433	PTV_and_damaging_missense	linear
had_menopause	TMEM196	HGNC:22431	-1.57435	1.63339	0.335118	16	PTV_only	logistic
ANM_neoplasm_surgery_free	CPT1C	HGNC:18540	0.592881	0.615133	0.335138	39	PTV_only	linear
had_menopause_neoplasm_surgery_free	TNFRSF1A	HGNC:11916	0.304881	0.316338	0.335155	12	PTV_only	Cox
had_menopause_neoplasm_surgery_free	CD3G	HGNC:1675	0.173151	0.179664	0.335174	47	PTV_only	Cox
had_menopause_neoplasm_surgery_free	KCNC3	HGNC:6235	0.873006	0.905855	0.335178	29	PTV_only	logistic
had_menopause_neoplasm_surgery_free	TIMM23B	HGNC:23581	-0.246955	0.256248	0.335179	250	PTV_and_damaging_missense	logistic
ANM	KCNQ3	HGNC:6297	0.204576	0.212277	0.335186	336	PTV_and_damaging_missense	linear
ANM	PRKDC	HGNC:9413	0.182657	0.189539	0.335204	426	PTV_only	linear
ANM_neoplasm_surgery_free	PFDN5	HGNC:8869	-0.925497	0.960384	0.335213	16	PTV_only	linear
had_menopause_neoplasm_surgery_free	NCKAP5	HGNC:29847	-0.69537	0.721591	0.335216	35	PTV_only	logistic
ANM_neoplasm_surgery_free	PLSCR5	HGNC:19952	0.28353	0.29422	0.335217	171	PTV_and_damaging_missense	linear
ANM	SRSF12	HGNC:21220	0.720099	0.747251	0.335217	27	PTV_and_damaging_missense	linear
had_menopause_neoplasm_surgery_free	ACO2	HGNC:118	-0.420553	0.436417	0.335222	112	PTV_and_damaging_missense	logistic
ANM	NATD1	HGNC:30770	-0.509256	0.528478	0.335236	54	PTV_and_damaging_missense	linear
had_menopause	FGF14	HGNC:3671	0.154502	0.160336	0.33524	50	PTV_and_damaging_missense	Cox
ANM_neoplasm_surgery_free	SLC34A2	HGNC:11020	-0.675811	0.701342	0.335252	30	PTV_only	linear
had_menopause_neoplasm_surgery_free	AADACL3	HGNC:32037	-0.115262	0.119618	0.335254	109	PTV_and_damaging_missense	Cox
ANM_neoplasm_surgery_free	NRROS	HGNC:24613	0.149872	0.15554	0.33527	616	PTV_and_damaging_missense	linear
had_menopause_neoplasm_surgery_free	C4orf45	HGNC:26342	-0.340708	0.353596	0.335272	18	PTV_only	Cox
ANM	PF4V1	HGNC:8862	0.327098	0.339477	0.335282	131	PTV_and_damaging_missense	linear
had_menopause_neoplasm_surgery_free	EMC10	HGNC:27609	-0.0435502	0.0451989	0.335285	835	PTV_and_damaging_missense	Cox
ANM_neoplasm_surgery_free	LRRC24	HGNC:28947	0.34244	0.355413	0.335301	117	PTV_and_damaging_missense	linear
had_menopause	SELENOI	HGNC:29361	-0.631663	0.655608	0.335308	33	PTV_only	logistic
had_menopause_neoplasm_surgery_free	ARHGEF16	HGNC:15515	-0.0238958	0.0248018	0.335312	2605	PTV_and_damaging_missense	Cox
had_menopause_neoplasm_surgery_free	KRI1	HGNC:25769	0.0481125	0.049937	0.335315	624	PTV_and_damaging_missense	Cox
had_menopause_neoplasm_surgery_free	BCCIP	HGNC:978	0.0862992	0.0895722	0.335317	188	PTV_and_damaging_missense	Cox
had_menopause	C2CD2L	HGNC:29000	-0.210315	0.218291	0.335317	38	PTV_only	Cox
ANM_neoplasm_surgery_free	KPNA5	HGNC:6398	-0.827583	0.858971	0.335321	20	PTV_only	linear
had_menopause_neoplasm_surgery_free	HMCN2	HGNC:21293	0.137722	0.142949	0.335331	905	PTV_only	logistic
ANM_neoplasm_surgery_free	CDKL2	HGNC:1782	-0.558077	0.579255	0.335332	44	PTV_only	linear
had_menopause_neoplasm_surgery_free	CAPN5	HGNC:1482	-0.326572	0.338989	0.335362	146	PTV_only	logistic
had_menopause_neoplasm_surgery_free	FRRS1L	HGNC:1362	-0.182857	0.189816	0.335377	467	PTV_and_damaging_missense	logistic
had_menopause	EHBP1	HGNC:29144	0.0225949	0.0234551	0.335383	2857	PTV_and_damaging_missense	Cox
ANM_neoplasm_surgery_free	FSTL3	HGNC:3973	0.470087	0.487983	0.335388	62	PTV_and_damaging_missense	linear
had_menopause_neoplasm_surgery_free	CLEC4D	HGNC:14554	0.227101	0.23575	0.335391	29	PTV_only	Cox
ANM	RPL6	HGNC:10362	-0.577198	0.599193	0.335403	42	PTV_and_damaging_missense	linear
had_menopause	CCDC158	HGNC:26374	-0.295778	0.307051	0.335405	202	PTV_only	logistic
ANM	EPOR	HGNC:3416	-0.264773	0.274866	0.335409	200	PTV_and_damaging_missense	linear
had_menopause	ATP5PB	HGNC:840	-0.374055	0.388319	0.335414	142	PTV_and_damaging_missense	logistic
had_menopause	ETFA	HGNC:3481	-0.0803504	0.0834151	0.335417	229	PTV_and_damaging_missense	Cox
had_menopause	ZNF208	HGNC:12999	-0.087542	0.0908823	0.335424	2147	PTV_and_damaging_missense	logistic
had_menopause_neoplasm_surgery_free	RAB40C	HGNC:18285	0.13119	0.136197	0.335427	87	PTV_and_damaging_missense	Cox
had_menopause_neoplasm_surgery_free	PDZD9	HGNC:28740	-0.0413847	0.042965	0.335437	840	PTV_and_damaging_missense	Cox
had_menopause_neoplasm_surgery_free	RPN2	HGNC:10382	-0.251314	0.260918	0.33545	269	PTV_and_damaging_missense	logistic
ANM_neoplasm_surgery_free	PAQR3	HGNC:30130	-0.508378	0.527804	0.335453	53	PTV_only	linear
ANM	COX6A2	HGNC:2279	-0.557569	0.578878	0.335456	45	PTV_and_damaging_missense	linear
ANM_neoplasm_surgery_free	TRMT61A	HGNC:23790	-0.988704	1.02649	0.335457	14	PTV_only	linear
had_menopause_neoplasm_surgery_free	SPDYC	HGNC:32681	0.697861	0.724545	0.335462	30	PTV_only	logistic
ANM_neoplasm_surgery_free	FAM32A	HGNC:24563	0.436256	0.452938	0.335467	72	PTV_and_damaging_missense	linear
had_menopause_neoplasm_surgery_free	LACTB	HGNC:16468	0.045998	0.0477574	0.335467	666	PTV_only	Cox
ANM	MYD88	HGNC:7562	0.284611	0.295498	0.33547	173	PTV_and_damaging_missense	linear
had_menopause	RIC8B	HGNC:25555	-0.0755252	0.0784145	0.335471	273	PTV_and_damaging_missense	Cox
had_menopause	MAPK10	HGNC:6872	-0.137648	0.142919	0.335485	61	PTV_and_damaging_missense	Cox
had_menopause_neoplasm_surgery_free	NLRP7	HGNC:22947	-0.392661	0.407698	0.335489	96	PTV_only	logistic
had_menopause	ACSL5	HGNC:16526	0.542712	0.563501	0.335494	40	PTV_only	logistic
had_menopause_neoplasm_surgery_free	ZP1	HGNC:13187	-0.128783	0.133719	0.335505	95	PTV_only	Cox
had_menopause_neoplasm_surgery_free	RSRC2	HGNC:30559	0.346478	0.35976	0.335506	159	PTV_and_damaging_missense	logistic
had_menopause_neoplasm_surgery_free	PADI3	HGNC:18337	-0.129954	0.134936	0.335508	87	PTV_only	Cox
ANM_neoplasm_surgery_free	TIAM2	HGNC:11806	0.191124	0.198451	0.335511	377	PTV_only	linear
had_menopause	JAK3	HGNC:6193	0.171399	0.177973	0.335516	582	PTV_and_damaging_missense	logistic
had_menopause_neoplasm_surgery_free	MRPL3	HGNC:10379	0.122902	0.127617	0.335521	1157	PTV_and_damaging_missense	logistic
ANM	NTN3	HGNC:8030	0.719612	0.747218	0.335523	27	PTV_only	linear
had_menopause	UPB1	HGNC:16297	-0.174887	0.181598	0.335525	587	PTV_only	logistic
ANM_neoplasm_surgery_free	CERCAM	HGNC:23723	-0.154722	0.160658	0.335525	577	PTV_and_damaging_missense	linear
had_menopause	MAP3K13	HGNC:6852	0.182054	0.189047	0.335541	41	PTV_only	Cox
had_menopause_neoplasm_surgery_free	PM20D1	HGNC:26518	0.373902	0.388269	0.335549	88	PTV_only	logistic
ANM_neoplasm_surgery_free	MIOS	HGNC:21905	0.390149	0.405141	0.335554	90	PTV_and_damaging_missense	linear
had_menopause	HAUS4	HGNC:20163	0.188905	0.196166	0.335554	32	PTV_only	Cox
had_menopause_neoplasm_surgery_free	NTF3	HGNC:8023	0.152333	0.158189	0.335556	58	PTV_and_damaging_missense	Cox
ANM_neoplasm_surgery_free	VKORC1L1	HGNC:21492	-0.503524	0.522877	0.335558	54	PTV_and_damaging_missense	linear
ANM_neoplasm_surgery_free	CCM2L	HGNC:16153	-0.577751	0.599963	0.335562	41	PTV_only	linear
had_menopause_neoplasm_surgery_free	INSL3	HGNC:6086	-0.498109	0.517268	0.335566	92	PTV_and_damaging_missense	logistic
had_menopause_neoplasm_surgery_free	C11orf80	HGNC:26197	0.0699882	0.0726802	0.335567	300	PTV_and_damaging_missense	Cox
had_menopause	RNF32	HGNC:17118	0.0670255	0.0696044	0.335573	329	PTV_and_damaging_missense	Cox
had_menopause	STON2	HGNC:30652	0.0436459	0.0453255	0.335576	739	PTV_and_damaging_missense	Cox
ANM_neoplasm_surgery_free	PGAM2	HGNC:8889	-0.788573	0.818922	0.335581	22	PTV_only	linear
ANM_neoplasm_surgery_free	FLYWCH1	HGNC:25404	0.477661	0.49605	0.335587	60	PTV_only	linear
ANM	NIPAL2	HGNC:25854	0.570274	0.592234	0.33559	43	PTV_only	linear
had_menopause	CENPN	HGNC:30873	0.339248	0.352319	0.335598	122	PTV_and_damaging_missense	logistic
had_menopause	FRG2B	HGNC:33518	0.0292613	0.0303891	0.335604	1706	PTV_and_damaging_missense	Cox
ANM_neoplasm_surgery_free	ACOT7	HGNC:24157	0.302309	0.313963	0.33561	150	PTV_and_damaging_missense	linear
ANM	ARFGEF3	HGNC:21213	0.185548	0.192703	0.335617	408	PTV_and_damaging_missense	linear
ANM_neoplasm_surgery_free	SLC35E2A	HGNC:20863	-0.146993	0.152662	0.335619	641	PTV_and_damaging_missense	linear
had_menopause	PZP	HGNC:9750	-0.0729759	0.0757915	0.335623	3391	PTV_and_damaging_missense	logistic
had_menopause_neoplasm_surgery_free	NCOR2	HGNC:7673	0.0651945	0.0677105	0.335627	339	PTV_only	Cox
ANM_neoplasm_surgery_free	TLR3	HGNC:11849	-0.771226	0.800982	0.335627	23	PTV_only	linear
had_menopause	THBS2	HGNC:11786	-0.121491	0.12618	0.335628	1129	PTV_and_damaging_missense	logistic
had_menopause	SV2C	HGNC:30670	-0.0443925	0.0461067	0.335638	733	PTV_and_damaging_missense	Cox
ANM	BCL2L13	HGNC:17164	0.168378	0.174879	0.335638	496	PTV_and_damaging_missense	linear
had_menopause	OAZ3	HGNC:8097	-0.687555	0.714107	0.335639	41	PTV_only	logistic
ANM_neoplasm_surgery_free	ZNF554	HGNC:26629	-0.39673	0.412053	0.335645	87	PTV_and_damaging_missense	linear
ANM_neoplasm_surgery_free	HSPA14	HGNC:29526	0.377681	0.392269	0.335646	96	PTV_and_damaging_missense	linear
had_menopause	GRAMD1A	HGNC:29305	0.113903	0.118304	0.33565	1339	PTV_and_damaging_missense	logistic
had_menopause_neoplasm_surgery_free	VPS11	HGNC:14583	-0.814804	0.846319	0.335667	32	PTV_only	logistic
ANM_neoplasm_surgery_free	MRPL14	HGNC:14279	-0.608103	0.631627	0.335673	37	PTV_and_damaging_missense	linear
ANM	LGALS4	HGNC:6565	-0.557322	0.578898	0.335687	45	PTV_only	linear
ANM	TCP11L1	HGNC:25655	-0.934539	0.970726	0.33569	16	PTV_only	linear
ANM_neoplasm_surgery_free	MYO3A	HGNC:7601	0.279889	0.290727	0.335691	175	PTV_only	linear
ANM	ZNF546	HGNC:28671	-0.0970709	0.10083	0.335694	1512	PTV_and_damaging_missense	linear
had_menopause_neoplasm_surgery_free	P3H2	HGNC:19317	0.0530032	0.0550563	0.335694	517	PTV_and_damaging_missense	Cox
had_menopause	SERPINB3	HGNC:10569	-0.272221	0.282775	0.33571	184	PTV_only	logistic
had_menopause_neoplasm_surgery_free	EFNA2	HGNC:3222	0.122339	0.127082	0.335711	95	PTV_and_damaging_missense	Cox
ANM_neoplasm_surgery_free	BEST3	HGNC:17105	0.375685	0.390263	0.335728	97	PTV_only	linear
had_menopause	MTPAP	HGNC:25532	1.4264	1.48178	0.335735	15	PTV_only	logistic
ANM	MATN1	HGNC:6907	0.296652	0.308173	0.335744	159	PTV_and_damaging_missense	linear
ANM_neoplasm_surgery_free	ZNF433	HGNC:20811	0.220291	0.228849	0.33575	283	PTV_and_damaging_missense	linear
had_menopause_neoplasm_surgery_free	SHISAL2B	HGNC:34236	-0.72783	0.756113	0.335751	36	PTV_only	logistic
ANM_neoplasm_surgery_free	COMMD9	HGNC:25014	-1.0254	1.06524	0.335752	13	PTV_only	linear
had_menopause	VMO1	HGNC:30387	-0.233514	0.242589	0.335752	23	PTV_only	Cox
had_menopause_neoplasm_surgery_free	ALDH1L1	HGNC:3978	0.0238872	0.024816	0.335762	2549	PTV_and_damaging_missense	Cox
had_menopause_neoplasm_surgery_free	CAMK1G	HGNC:14585	-0.333365	0.346329	0.335764	162	PTV_and_damaging_missense	logistic
had_menopause	GFY	HGNC:44663	0.194727	0.2023	0.335766	460	PTV_and_damaging_missense	logistic
ANM_neoplasm_surgery_free	WFDC2	HGNC:15939	-0.508016	0.527776	0.335772	53	PTV_and_damaging_missense	linear
had_menopause	HORMAD1	HGNC:25245	0.143579	0.149165	0.335773	67	PTV_and_damaging_missense	Cox
had_menopause	C1QTNF4	HGNC:14346	0.335623	0.348684	0.335777	159	PTV_only	logistic
ANM_neoplasm_surgery_free	SIKE1	HGNC:26119	-0.517856	0.538004	0.335777	51	PTV_and_damaging_missense	linear
ANM_neoplasm_surgery_free	NDUFS1	HGNC:7707	0.725062	0.753285	0.335785	26	PTV_only	linear
ANM_neoplasm_surgery_free	UGT2B10	HGNC:12544	-0.213976	0.222306	0.335787	300	PTV_and_damaging_missense	linear
ANM_neoplasm_surgery_free	TMEM18	HGNC:25257	0.101316	0.105261	0.335791	1362	PTV_and_damaging_missense	linear
had_menopause	TAF1C	HGNC:11534	0.124326	0.129168	0.335792	81	PTV_only	Cox
had_menopause_neoplasm_surgery_free	ZDBF2	HGNC:29313	0.404225	0.419971	0.335795	112	PTV_only	logistic
ANM_neoplasm_surgery_free	NCKAP5L	HGNC:29321	-0.240052	0.249419	0.335829	238	PTV_and_damaging_missense	linear
ANM_neoplasm_surgery_free	MEF2C	HGNC:6996	-0.871343	0.90537	0.335844	18	PTV_only	linear
had_menopause_neoplasm_surgery_free	GNG13	HGNC:14131	-0.54172	0.56288	0.335845	64	PTV_and_damaging_missense	logistic
had_menopause_neoplasm_surgery_free	POMC	HGNC:9201	-0.0289558	0.030087	0.335848	1741	PTV_and_damaging_missense	Cox
ANM	RGS3	HGNC:9999	-0.293836	0.305325	0.335866	162	PTV_only	linear
ANM	FLYWCH1	HGNC:25404	0.423241	0.439794	0.335871	78	PTV_only	linear
ANM	ERFL	HGNC:53894	-0.226921	0.235798	0.335874	272	PTV_and_damaging_missense	linear
ANM_neoplasm_surgery_free	CEP20	HGNC:26435	1.06703	1.10878	0.335882	12	PTV_only	linear
ANM	CRYBB3	HGNC:2400	0.203654	0.21163	0.335895	338	PTV_and_damaging_missense	linear
ANM_neoplasm_surgery_free	SLC51A	HGNC:29955	0.89642	0.931525	0.335896	17	PTV_only	linear
had_menopause_neoplasm_surgery_free	ASNS	HGNC:753	-0.340174	0.353501	0.335899	167	PTV_and_damaging_missense	logistic
ANM	SPTLC3	HGNC:16253	-0.270682	0.281288	0.335904	191	PTV_and_damaging_missense	linear
had_menopause	RNF19B	HGNC:26886	-0.483837	0.502823	0.335928	67	PTV_only	logistic
ANM_neoplasm_surgery_free	ZNF34	HGNC:13098	-0.98775	1.0265	0.33593	14	PTV_only	linear
had_menopause_neoplasm_surgery_free	ADSL	HGNC:291	-0.77955	0.810146	0.335932	21	PTV_only	logistic
ANM	HBG2	HGNC:4832	-0.330559	0.343538	0.335942	128	PTV_and_damaging_missense	linear
ANM_neoplasm_surgery_free	IGF2R	HGNC:5467	0.848118	0.881422	0.335946	19	PTV_only	linear
had_menopause_neoplasm_surgery_free	ZC3H11A	HGNC:29093	3.61404	3.756	0.335946	11	PTV_only	logistic
had_menopause	CCM2	HGNC:21708	-0.057106	0.0593508	0.335961	447	PTV_and_damaging_missense	Cox
had_menopause_neoplasm_surgery_free	ACAD11	HGNC:30211	-0.0480394	0.0499286	0.335969	627	PTV_and_damaging_missense	Cox
ANM	RASSF7	HGNC:1166	-0.210888	0.21918	0.335969	315	PTV_and_damaging_missense	linear
ANM	PRDM4	HGNC:9348	0.243502	0.253083	0.335981	236	PTV_and_damaging_missense	linear
ANM	IFT27	HGNC:18626	0.513305	0.533508	0.335986	53	PTV_only	linear
ANM	DMRTC2	HGNC:13911	-0.268498	0.279066	0.335987	194	PTV_and_damaging_missense	linear
had_menopause_neoplasm_surgery_free	ODC1	HGNC:8109	-1.01683	1.05686	0.335988	16	PTV_only	logistic
ANM	CRP	HGNC:2367	-0.377531	0.392406	0.336006	98	PTV_and_damaging_missense	linear
had_menopause	ALPL	HGNC:438	0.0479958	0.0498881	0.336015	644	PTV_and_damaging_missense	Cox
ANM_neoplasm_surgery_free	ARL14EP	HGNC:26798	-0.121153	0.125933	0.336032	945	PTV_and_damaging_missense	linear
had_menopause_neoplasm_surgery_free	ALKBH5	HGNC:25996	0.340818	0.354268	0.336033	147	PTV_and_damaging_missense	logistic
had_menopause_neoplasm_surgery_free	RBMS2	HGNC:9909	0.0446114	0.0463732	0.336045	738	PTV_only	Cox
had_menopause	DRG1	HGNC:3029	-0.112231	0.116663	0.336046	112	PTV_and_damaging_missense	Cox
ANM	MOGAT1	HGNC:18210	-0.205424	0.213537	0.33605	332	PTV_and_damaging_missense	linear
had_menopause_neoplasm_surgery_free	RLN2	HGNC:10027	-0.304309	0.316332	0.336052	16	PTV_only	Cox
ANM_neoplasm_surgery_free	RFC2	HGNC:9970	-0.633724	0.658762	0.336057	34	PTV_only	linear
had_menopause	KRT79	HGNC:28930	-0.14873	0.154608	0.33606	764	PTV_and_damaging_missense	logistic
ANM	ARHGAP27	HGNC:31813	0.107992	0.112264	0.336077	1217	PTV_and_damaging_missense	linear
had_menopause	ALG12	HGNC:19358	0.122751	0.127607	0.336077	1213	PTV_and_damaging_missense	logistic
had_menopause	SH3TC2	HGNC:29427	0.204471	0.21256	0.336078	412	PTV_only	logistic
ANM	CALB2	HGNC:1435	-0.391681	0.407176	0.336081	91	PTV_and_damaging_missense	linear
ANM	CD19	HGNC:1633	0.518055	0.538551	0.336081	52	PTV_only	linear
had_menopause_neoplasm_surgery_free	DNASE2B	HGNC:28875	-0.152265	0.158293	0.336091	65	PTV_only	Cox
had_menopause	ANKRD42	HGNC:26752	-0.133458	0.138743	0.336092	96	PTV_only	Cox
had_menopause	TSPAN19	HGNC:31886	0.160366	0.166721	0.33611	48	PTV_only	Cox
had_menopause_neoplasm_surgery_free	LMAN2L	HGNC:19263	0.105689	0.109879	0.336113	132	PTV_and_damaging_missense	Cox
had_menopause_neoplasm_surgery_free	MACROD1	HGNC:29598	0.916003	0.952318	0.336117	12	PTV_only	logistic
ANM	ESRP2	HGNC:26152	-0.225992	0.234953	0.336123	274	PTV_and_damaging_missense	linear
ANM	SPATA46	HGNC:27648	-0.796377	0.827961	0.336126	22	PTV_only	linear
had_menopause	GGTLC2	HGNC:18596	0.21513	0.22367	0.33614	32	PTV_only	Cox
had_menopause	ANK1	HGNC:492	-0.029546	0.0307189	0.336142	1650	PTV_and_damaging_missense	Cox
ANM_neoplasm_surgery_free	ZRANB3	HGNC:25249	0.211355	0.219749	0.336152	307	PTV_only	linear
had_menopause_neoplasm_surgery_free	VPS72	HGNC:11644	-0.265554	0.276113	0.33617	233	PTV_and_damaging_missense	logistic
had_menopause	MND1	HGNC:24839	0.0917812	0.0954315	0.336176	164	PTV_and_damaging_missense	Cox
had_menopause	HPGDS	HGNC:17890	-0.249668	0.259598	0.336176	339	PTV_and_damaging_missense	logistic
had_menopause	SCGB3A2	HGNC:18391	0.172787	0.179663	0.336187	57	PTV_and_damaging_missense	Cox
had_menopause_neoplasm_surgery_free	GPR153	HGNC:23618	0.209563	0.217905	0.336192	424	PTV_and_damaging_missense	logistic
had_menopause_neoplasm_surgery_free	RHBDD3	HGNC:1308	0.299013	0.310919	0.336196	180	PTV_only	logistic
ANM	SLC48A1	HGNC:26035	-0.353038	0.367097	0.336202	112	PTV_and_damaging_missense	linear
had_menopause	NUBP2	HGNC:8042	-0.0459376	0.0477674	0.336204	677	PTV_and_damaging_missense	Cox
had_menopause_neoplasm_surgery_free	GLTP	HGNC:24867	-0.230677	0.239865	0.336204	304	PTV_and_damaging_missense	logistic
ANM_neoplasm_surgery_free	PSMG4	HGNC:21108	0.14851	0.154425	0.336207	625	PTV_only	linear
had_menopause_neoplasm_surgery_free	ADAMTS14	HGNC:14899	-0.402977	0.419034	0.336209	111	PTV_only	logistic
had_menopause	TUBA3D	HGNC:24071	-0.034632	0.0360127	0.33622	1206	PTV_and_damaging_missense	Cox
ANM	SLC4A8	HGNC:11034	0.215867	0.224473	0.336222	302	PTV_and_damaging_missense	linear
ANM_neoplasm_surgery_free	AOC3	HGNC:550	-0.343258	0.356943	0.336224	116	PTV_only	linear
had_menopause	LRP2BP	HGNC:25434	0.342328	0.355978	0.336224	167	PTV_and_damaging_missense	logistic
ANM	GLB1L3	HGNC:25147	0.203497	0.211613	0.336229	338	PTV_and_damaging_missense	linear
had_menopause	IKBIP	HGNC:26430	-1.0436	1.08527	0.336247	11	PTV_only	logistic
had_menopause	TBC1D15	HGNC:25694	-0.320578	0.33338	0.33625	21	PTV_only	Cox
had_menopause	DNAH12	HGNC:2943	0.0438088	0.0455584	0.336252	743	PTV_only	Cox
had_menopause_neoplasm_surgery_free	PVR	HGNC:9705	0.821573	0.854408	0.336266	30	PTV_only	logistic
had_menopause_neoplasm_surgery_free	GUCY1B1	HGNC:4687	0.622297	0.647176	0.336272	49	PTV_only	logistic
had_menopause_neoplasm_surgery_free	RAB3IP	HGNC:16508	-0.756729	0.786985	0.336274	22	PTV_only	logistic
had_menopause_neoplasm_surgery_free	GPALPP1	HGNC:20298	0.178622	0.185764	0.336274	43	PTV_only	Cox
ANM	PCDH1	HGNC:8655	0.856462	0.890708	0.336278	19	PTV_only	linear
had_menopause_neoplasm_surgery_free	KCTD15	HGNC:23297	0.392599	0.408311	0.336291	12	PTV_only	Cox
ANM_neoplasm_surgery_free	ITIH5	HGNC:21449	-0.110589	0.115014	0.336294	1137	PTV_and_damaging_missense	linear
had_menopause_neoplasm_surgery_free	PDLIM5	HGNC:17468	0.0331133	0.0344402	0.336315	1355	PTV_and_damaging_missense	Cox
had_menopause_neoplasm_surgery_free	CDC25C	HGNC:1727	0.160339	0.166766	0.33632	53	PTV_only	Cox
had_menopause_neoplasm_surgery_free	ASB3	HGNC:16013	-0.0302248	0.0314365	0.336323	1581	PTV_and_damaging_missense	Cox
ANM	TSLP	HGNC:30743	-0.434088	0.451523	0.336361	74	PTV_and_damaging_missense	linear
had_menopause_neoplasm_surgery_free	ZNF69	HGNC:13138	0.102008	0.106106	0.336361	136	PTV_only	Cox
ANM	SPI1	HGNC:11241	0.373494	0.388508	0.336377	100	PTV_and_damaging_missense	linear
ANM_neoplasm_surgery_free	C1orf232	HGNC:53426	1.06581	1.1087	0.336397	12	PTV_only	linear
ANM	WDR76	HGNC:25773	-0.311294	0.323822	0.3364	144	PTV_and_damaging_missense	linear
ANM	ANGPTL3	HGNC:491	-0.289159	0.300801	0.336405	167	PTV_only	linear
had_menopause_neoplasm_surgery_free	SLC12A8	HGNC:15595	0.0287862	0.0299457	0.336411	1775	PTV_and_damaging_missense	Cox
had_menopause	ODF3B	HGNC:34388	0.0230253	0.0239528	0.336412	2680	PTV_and_damaging_missense	Cox
had_menopause_neoplasm_surgery_free	INPP5A	HGNC:6076	-0.0575384	0.0598561	0.336412	459	PTV_and_damaging_missense	Cox
had_menopause_neoplasm_surgery_free	TXNL4B	HGNC:26041	-0.100882	0.104946	0.336414	138	PTV_and_damaging_missense	Cox
had_menopause_neoplasm_surgery_free	ARHGEF38	HGNC:25968	0.312282	0.324863	0.336415	159	PTV_only	logistic
ANM	DMPK	HGNC:2933	-0.100525	0.104576	0.336427	1415	PTV_and_damaging_missense	linear
ANM	NDUFB4	HGNC:7699	-0.474102	0.493219	0.336434	62	PTV_and_damaging_missense	linear
had_menopause	IGFBP4	HGNC:5473	0.277157	0.288336	0.336437	189	PTV_and_damaging_missense	logistic
had_menopause	MEI4	HGNC:43638	-0.0707727	0.0736289	0.336447	286	PTV_and_damaging_missense	Cox
had_menopause	PLCG2	HGNC:9066	0.568997	0.59197	0.336456	58	PTV_only	logistic
ANM	IDH1	HGNC:5382	-0.27179	0.282762	0.336457	189	PTV_and_damaging_missense	linear
ANM	KLC4	HGNC:21624	0.0838376	0.0872231	0.336462	2034	PTV_and_damaging_missense	linear
ANM	CCNB1IP1	HGNC:19437	0.605508	0.629964	0.336465	38	PTV_and_damaging_missense	linear
had_menopause	SGK1	HGNC:10810	-0.0768083	0.0799114	0.336468	258	PTV_and_damaging_missense	Cox
had_menopause	TSPAN4	HGNC:11859	0.148356	0.154355	0.336484	61	PTV_only	Cox
had_menopause	CHCHD5	HGNC:17840	-1.15882	1.20572	0.336501	19	PTV_only	logistic
ANM_neoplasm_surgery_free	FAM90A1	HGNC:25526	-0.0895537	0.0931775	0.336501	1750	PTV_and_damaging_missense	linear
had_menopause	RBFOX3	HGNC:27097	-0.0890311	0.0926347	0.336502	2249	PTV_and_damaging_missense	logistic
had_menopause	TOR2A	HGNC:11996	0.392386	0.408288	0.336526	11	PTV_only	Cox
had_menopause_neoplasm_surgery_free	LRRC52	HGNC:32156	-0.36329	0.378019	0.336533	12	PTV_only	Cox
ANM_neoplasm_surgery_free	MYOM1	HGNC:7613	-0.341531	0.355378	0.336538	117	PTV_only	linear
ANM	AASDH	HGNC:23993	-0.111188	0.115696	0.336538	1143	PTV_and_damaging_missense	linear
had_menopause	TGFB2	HGNC:11768	-0.023717	0.0246788	0.33654	2586	PTV_and_damaging_missense	Cox
had_menopause_neoplasm_surgery_free	DKK2	HGNC:2892	0.460892	0.479591	0.336547	74	PTV_and_damaging_missense	logistic
had_menopause_neoplasm_surgery_free	GRXCR1	HGNC:31673	-0.248224	0.258298	0.336553	18	PTV_only	Cox
had_menopause	WFS1	HGNC:12762	0.760557	0.791441	0.336563	23	PTV_only	logistic
had_menopause	FUCA2	HGNC:4008	0.399539	0.415766	0.336567	140	PTV_only	logistic
ANM_neoplasm_surgery_free	OPN4	HGNC:14449	-0.179658	0.186953	0.336567	425	PTV_only	linear
had_menopause	USP12	HGNC:20485	-0.518808	0.539888	0.336575	58	PTV_and_damaging_missense	logistic
ANM	SERPINB12	HGNC:14220	-0.36966	0.384679	0.336576	102	PTV_only	linear
ANM	NDUFA11	HGNC:20371	1.17973	1.22768	0.336583	10	PTV_only	linear
had_menopause	PRSS12	HGNC:9477	0.0694438	0.0722684	0.336594	277	PTV_only	Cox
had_menopause_neoplasm_surgery_free	ST6GALNAC1	HGNC:23614	-0.190319	0.19806	0.336597	442	PTV_and_damaging_missense	logistic
ANM_neoplasm_surgery_free	LPIN2	HGNC:14450	-0.697611	0.725986	0.336598	28	PTV_only	linear
ANM	CAMK2B	HGNC:1461	-0.575757	0.599176	0.336598	42	PTV_only	linear
had_menopause_neoplasm_surgery_free	EDC4	HGNC:17157	0.913445	0.950618	0.336604	26	PTV_only	logistic
ANM_neoplasm_surgery_free	ARL14EP	HGNC:26798	-0.123277	0.128295	0.336612	910	PTV_only	linear
ANM	MRM2	HGNC:16352	-0.517459	0.538534	0.336623	52	PTV_and_damaging_missense	linear
had_menopause	TMEM63C	HGNC:23787	0.320332	0.333388	0.336634	12	PTV_only	Cox
had_menopause	PWWP2A	HGNC:29406	-0.127328	0.132518	0.336637	95	PTV_and_damaging_missense	Cox
had_menopause_neoplasm_surgery_free	TOX4	HGNC:20161	1.12563	1.17153	0.336641	19	PTV_only	logistic
ANM	LEF1	HGNC:6551	0.425294	0.442641	0.336651	77	PTV_and_damaging_missense	linear
had_menopause	EWSR1	HGNC:3508	0.0790735	0.0823005	0.336657	211	PTV_and_damaging_missense	Cox
had_menopause_neoplasm_surgery_free	SPA17	HGNC:11210	0.15013	0.156258	0.336661	71	PTV_and_damaging_missense	Cox
had_menopause_neoplasm_surgery_free	NMRK1	HGNC:26057	0.175044	0.182195	0.336675	540	PTV_and_damaging_missense	logistic
had_menopause	TMEM117	HGNC:25308	-0.0685584	0.0713599	0.336683	319	PTV_and_damaging_missense	Cox
had_menopause_neoplasm_surgery_free	KIF20B	HGNC:7212	-0.0798323	0.0830982	0.336704	2767	PTV_and_damaging_missense	logistic
had_menopause_neoplasm_surgery_free	NCR3	HGNC:19077	0.733462	0.763474	0.336708	38	PTV_only	logistic
had_menopause_neoplasm_surgery_free	GPR155	HGNC:22951	-0.0682385	0.071032	0.336717	303	PTV_and_damaging_missense	Cox
ANM_neoplasm_surgery_free	NUF2	HGNC:14621	-0.272446	0.283599	0.336719	184	PTV_and_damaging_missense	linear
ANM	SLC10A1	HGNC:10905	0.550129	0.572651	0.336721	46	PTV_only	linear
had_menopause_neoplasm_surgery_free	STX16	HGNC:11431	1.35448	1.40999	0.336736	12	PTV_only	logistic
ANM_neoplasm_surgery_free	PSMC2	HGNC:9548	-0.769384	0.800908	0.336737	23	PTV_and_damaging_missense	linear
ANM	CYB561D2	HGNC:30253	-0.522398	0.543815	0.336747	51	PTV_and_damaging_missense	linear
ANM	TRIM77	HGNC:34228	0.155712	0.162096	0.336748	578	PTV_and_damaging_missense	linear
ANM_neoplasm_surgery_free	SLC26A5	HGNC:9359	-0.132547	0.137986	0.336769	785	PTV_and_damaging_missense	linear
had_menopause	NDC1	HGNC:25525	0.805187	0.838256	0.336778	22	PTV_only	logistic
had_menopause_neoplasm_surgery_free	SLC38A2	HGNC:13448	-0.144361	0.150291	0.336782	763	PTV_and_damaging_missense	logistic
ANM_neoplasm_surgery_free	MRPL58	HGNC:5359	-0.922472	0.960358	0.336783	16	PTV_only	linear
had_menopause_neoplasm_surgery_free	CCDC40	HGNC:26090	0.288749	0.300612	0.336785	237	PTV_only	logistic
ANM_neoplasm_surgery_free	HKDC1	HGNC:23302	0.434985	0.452866	0.3368	72	PTV_only	linear
ANM_neoplasm_surgery_free	ZFAND1	HGNC:25858	0.805102	0.838229	0.336817	21	PTV_only	linear
had_menopause	AMBN	HGNC:452	0.0806941	0.0840151	0.336818	227	PTV_only	Cox
had_menopause	ZNF773	HGNC:30487	0.0376085	0.0391583	0.336843	1029	PTV_and_damaging_missense	Cox
had_menopause	CYP2A7	HGNC:2611	-0.0408683	0.0425537	0.336857	864	PTV_and_damaging_missense	Cox
had_menopause	KIF19	HGNC:26735	0.0219182	0.0228224	0.336864	3012	PTV_and_damaging_missense	Cox
had_menopause	MAMDC4	HGNC:24083	0.0222792	0.0231986	0.336869	2914	PTV_and_damaging_missense	Cox
had_menopause_neoplasm_surgery_free	OSMR	HGNC:8507	-0.526617	0.548352	0.336873	61	PTV_only	logistic
had_menopause_neoplasm_surgery_free	SPINDOC	HGNC:25115	-0.105433	0.109785	0.336873	1598	PTV_and_damaging_missense	logistic
had_menopause	SRRM3	HGNC:26729	0.09021	0.0939348	0.336881	2142	PTV_and_damaging_missense	logistic
had_menopause	HSD17B14	HGNC:23238	-0.0881376	0.0917772	0.336882	177	PTV_and_damaging_missense	Cox
had_menopause	MECOM	HGNC:3498	-0.0988369	0.102921	0.336894	1822	PTV_and_damaging_missense	logistic
had_menopause_neoplasm_surgery_free	HPGDS	HGNC:17890	-1.08261	1.12735	0.336896	20	PTV_only	logistic
ANM_neoplasm_surgery_free	DCTN1	HGNC:2711	-0.632651	0.658809	0.33691	34	PTV_only	linear
had_menopause	MPZL2	HGNC:3496	-0.0900174	0.0937409	0.336915	182	PTV_only	Cox
ANM	PTPRD	HGNC:9668	-0.125964	0.131175	0.336919	886	PTV_and_damaging_missense	linear
ANM_neoplasm_surgery_free	CDK11A	HGNC:1730	-0.240037	0.249969	0.336925	237	PTV_only	linear
had_menopause	TMEM150A	HGNC:24677	-0.172559	0.179702	0.336927	54	PTV_and_damaging_missense	Cox
had_menopause_neoplasm_surgery_free	GATA2	HGNC:4171	0.0951824	0.0991225	0.336929	141	PTV_and_damaging_missense	Cox
had_menopause_neoplasm_surgery_free	CD226	HGNC:16961	-0.362969	0.378	0.336936	11	PTV_only	Cox
had_menopause_neoplasm_surgery_free	ACAD10	HGNC:21597	0.0916601	0.0954559	0.336937	149	PTV_only	Cox
had_menopause	SNX29	HGNC:30542	-0.0198826	0.0207063	0.336946	3684	PTV_and_damaging_missense	Cox
had_menopause_neoplasm_surgery_free	METTL14	HGNC:29330	0.115687	0.120481	0.336951	106	PTV_and_damaging_missense	Cox
had_menopause	CCBE1	HGNC:29426	-0.101124	0.105317	0.336959	1770	PTV_and_damaging_missense	logistic
had_menopause	ANKFN1	HGNC:26766	0.0312049	0.0324987	0.33696	1471	PTV_and_damaging_missense	Cox
ANM	SMC6	HGNC:20466	0.261337	0.272175	0.336969	204	PTV_and_damaging_missense	linear
ANM_neoplasm_surgery_free	TMEM44	HGNC:25120	0.464821	0.4841	0.336971	63	PTV_only	linear
had_menopause	FARP2	HGNC:16460	-0.0877953	0.0914378	0.336973	2132	PTV_and_damaging_missense	logistic
had_menopause	BLVRB	HGNC:1063	-0.0689037	0.0717632	0.336978	3827	PTV_and_damaging_missense	logistic
had_menopause	ADAM28	HGNC:206	-0.34265	0.356874	0.336983	135	PTV_only	logistic
had_menopause	ITIH4	HGNC:6169	0.119161	0.124109	0.336987	104	PTV_only	Cox
had_menopause	TIMM21	HGNC:25010	-0.175347	0.182632	0.336999	42	PTV_only	Cox
ANM	TCEA2	HGNC:11614	-0.262591	0.273502	0.337005	202	PTV_and_damaging_missense	linear
had_menopause	ZNF180	HGNC:12970	-0.670132	0.697986	0.337008	23	PTV_only	logistic
had_menopause_neoplasm_surgery_free	ADAMDEC1	HGNC:16299	-0.175385	0.182676	0.337011	45	PTV_only	Cox
ANM_neoplasm_surgery_free	ZBTB16	HGNC:12930	-0.468505	0.487995	0.337028	62	PTV_and_damaging_missense	linear
ANM_neoplasm_surgery_free	TMEM267	HGNC:26139	0.454077	0.472967	0.337029	66	PTV_and_damaging_missense	linear
ANM	SLC25A36	HGNC:25554	0.549737	0.572608	0.337029	46	PTV_and_damaging_missense	linear
ANM_neoplasm_surgery_free	FGD4	HGNC:19125	0.120477	0.12549	0.337034	953	PTV_and_damaging_missense	linear
ANM_neoplasm_surgery_free	SLC26A10	HGNC:14470	-0.0937162	0.0976176	0.337042	1590	PTV_and_damaging_missense	linear
had_menopause	ARHGEF37	HGNC:34430	-0.0262585	0.0273529	0.33706	2080	PTV_and_damaging_missense	Cox
had_menopause	NME8	HGNC:16473	-0.149519	0.155755	0.337074	824	PTV_and_damaging_missense	logistic
ANM	NAT9	HGNC:23133	0.125041	0.130256	0.337075	899	PTV_and_damaging_missense	linear
had_menopause_neoplasm_surgery_free	SLC7A4	HGNC:11062	0.522295	0.544081	0.337077	42	PTV_only	logistic
ANM_neoplasm_surgery_free	ANKRD36B	HGNC:29333	0.210956	0.219758	0.337087	307	PTV_and_damaging_missense	linear
had_menopause	OSGIN1	HGNC:30093	0.0177536	0.018495	0.337098	4622	PTV_and_damaging_missense	Cox
had_menopause_neoplasm_surgery_free	DNAH9	HGNC:2953	-0.0487811	0.0508191	0.337107	597	PTV_only	Cox
had_menopause_neoplasm_surgery_free	RASGRF2	HGNC:9876	0.0586717	0.0611237	0.337114	437	PTV_and_damaging_missense	Cox
had_menopause	KDM2B	HGNC:13610	-0.107753	0.112258	0.33712	1464	PTV_and_damaging_missense	logistic
had_menopause	SGCA	HGNC:10805	0.164897	0.171796	0.337133	48	PTV_only	Cox
ANM_neoplasm_surgery_free	TMEM168	HGNC:25826	0.804474	0.838172	0.337162	21	PTV_only	linear
ANM_neoplasm_surgery_free	ST8SIA2	HGNC:10870	-0.598135	0.62319	0.337162	38	PTV_and_damaging_missense	linear
had_menopause_neoplasm_surgery_free	LRRFIP2	HGNC:6703	-0.159	0.165664	0.337169	684	PTV_and_damaging_missense	logistic
had_menopause_neoplasm_surgery_free	MIER1	HGNC:29657	0.0892373	0.0929774	0.337169	165	PTV_and_damaging_missense	Cox
had_menopause	TPSD1	HGNC:14118	-0.160009	0.166718	0.337175	52	PTV_only	Cox
had_menopause	APPL1	HGNC:24035	0.0845813	0.0881277	0.337177	203	PTV_only	Cox
ANM	TMUB2	HGNC:28459	0.317458	0.330769	0.33718	138	PTV_and_damaging_missense	linear
had_menopause_neoplasm_surgery_free	RHBDL1	HGNC:10007	-0.0826604	0.086128	0.337187	2587	PTV_and_damaging_missense	logistic
had_menopause_neoplasm_surgery_free	FGF22	HGNC:3679	0.13446	0.140102	0.33719	74	PTV_only	Cox
had_menopause	OSTM1	HGNC:21652	0.124047	0.129253	0.337193	95	PTV_and_damaging_missense	Cox
ANM	PPP1R37	HGNC:27607	-0.120269	0.125316	0.337195	973	PTV_and_damaging_missense	linear
had_menopause_neoplasm_surgery_free	TYK2	HGNC:12440	-0.0840446	0.0875752	0.337214	2411	PTV_and_damaging_missense	logistic
ANM_neoplasm_surgery_free	TYK2	HGNC:12440	0.49324	0.513959	0.337216	56	PTV_only	linear
ANM	SYT15	HGNC:17167	0.516807	0.538526	0.337224	52	PTV_only	linear
ANM_neoplasm_surgery_free	CFAP44	HGNC:25631	-0.457438	0.47667	0.337233	65	PTV_only	linear
had_menopause_neoplasm_surgery_free	VPS72	HGNC:11644	-0.827179	0.861968	0.337236	24	PTV_only	logistic
had_menopause_neoplasm_surgery_free	INSIG1	HGNC:6083	0.277083	0.288742	0.337246	17	PTV_only	Cox
had_menopause	LAIR1	HGNC:6477	-0.371091	0.38671	0.337252	110	PTV_only	logistic
had_menopause_neoplasm_surgery_free	CLCC1	HGNC:29675	-0.091184	0.0950223	0.337253	172	PTV_and_damaging_missense	Cox
had_menopause	MRTFB	HGNC:29819	1.20784	1.25872	0.337264	15	PTV_only	logistic
had_menopause	DUSP19	HGNC:18894	-0.209467	0.21829	0.337265	39	PTV_only	Cox
had_menopause_neoplasm_surgery_free	FXYD2	HGNC:4026	0.0762113	0.0794216	0.337267	246	PTV_and_damaging_missense	Cox
had_menopause	GSTT2B	HGNC:33437	-0.172392	0.179662	0.33729	50	PTV_only	Cox
ANM	TIMD4	HGNC:25132	0.340328	0.354679	0.337291	120	PTV_and_damaging_missense	linear
had_menopause_neoplasm_surgery_free	SERINC4	HGNC:32237	-0.176929	0.184393	0.337294	487	PTV_and_damaging_missense	logistic
ANM_neoplasm_surgery_free	CCDC68	HGNC:24350	0.58279	0.607382	0.337305	40	PTV_only	linear
had_menopause	ADD1	HGNC:243	0.277018	0.288715	0.337315	24	PTV_only	Cox
had_menopause	MLLT6	HGNC:7138	0.0856606	0.0892798	0.337326	2550	PTV_and_damaging_missense	logistic
ANM	SLC39A11	HGNC:14463	0.776795	0.809611	0.337326	23	PTV_only	linear
had_menopause_neoplasm_surgery_free	TOGARAM1	HGNC:19959	0.0321447	0.0335034	0.337334	1380	PTV_and_damaging_missense	Cox
had_menopause	NPW	HGNC:30509	-0.339245	0.353589	0.33734	14	PTV_only	Cox
had_menopause	NSG2	HGNC:24955	-0.175238	0.182648	0.337341	47	PTV_and_damaging_missense	Cox
had_menopause_neoplasm_surgery_free	TNFRSF17	HGNC:11913	-0.138555	0.144415	0.337345	74	PTV_and_damaging_missense	Cox
ANM	LHFPL5	HGNC:21253	-1.1779	1.22772	0.337351	10	PTV_only	linear
had_menopause_neoplasm_surgery_free	MRPS23	HGNC:14509	0.413919	0.431441	0.337363	90	PTV_and_damaging_missense	logistic
had_menopause	NECAP2	HGNC:25528	-0.404092	0.421208	0.337375	116	PTV_only	logistic
had_menopause_neoplasm_surgery_free	HTR3C	HGNC:24003	0.176438	0.183912	0.337377	543	PTV_and_damaging_missense	logistic
had_menopause	SOAT2	HGNC:11178	0.102029	0.106357	0.337404	1710	PTV_and_damaging_missense	logistic
ANM_neoplasm_surgery_free	ERN1	HGNC:3449	0.311613	0.324829	0.337405	141	PTV_only	linear
had_menopause_neoplasm_surgery_free	FHIP1A	HGNC:34237	-0.0293821	0.0306294	0.337419	1664	PTV_and_damaging_missense	Cox
had_menopause_neoplasm_surgery_free	CHST8	HGNC:15993	0.0460666	0.0480227	0.337425	650	PTV_and_damaging_missense	Cox
ANM_neoplasm_surgery_free	C12orf56	HGNC:26967	-0.233028	0.242924	0.33743	251	PTV_only	linear
ANM_neoplasm_surgery_free	RRP8	HGNC:29030	-0.170062	0.177291	0.337448	473	PTV_and_damaging_missense	linear
had_menopause	RRP15	HGNC:24255	-0.339162	0.353581	0.337449	16	PTV_only	Cox
ANM	HEMK1	HGNC:24923	0.285913	0.298073	0.337458	170	PTV_and_damaging_missense	linear
had_menopause	ABCC12	HGNC:14640	-0.0951677	0.0992162	0.33746	1964	PTV_only	logistic
ANM_neoplasm_surgery_free	CAPN15	HGNC:11182	-0.951358	0.991822	0.33746	15	PTV_only	linear
had_menopause_neoplasm_surgery_free	PRAMEF10	HGNC:27997	-0.843491	0.879375	0.337461	19	PTV_only	logistic
ANM_neoplasm_surgery_free	DNAH8	HGNC:2952	-0.173168	0.180538	0.337472	456	PTV_only	linear
had_menopause	TIMM10B	HGNC:4022	0.200069	0.208586	0.337474	29	PTV_and_damaging_missense	Cox
had_menopause_neoplasm_surgery_free	EMP2	HGNC:3334	0.0937518	0.0977429	0.337474	174	PTV_and_damaging_missense	Cox
had_menopause	MAG	HGNC:6783	0.256386	0.267304	0.337481	19	PTV_only	Cox
ANM_neoplasm_surgery_free	CPQ	HGNC:16910	-0.651435	0.679173	0.337482	32	PTV_only	linear
had_menopause_neoplasm_surgery_free	TMEM160	HGNC:26042	0.587821	0.612866	0.337491	52	PTV_and_damaging_missense	logistic
had_menopause	PDCD6	HGNC:8765	1.00022	1.04284	0.337493	18	PTV_only	logistic
had_menopause_neoplasm_surgery_free	LAMA4	HGNC:6484	0.0459556	0.0479139	0.337494	687	PTV_and_damaging_missense	Cox
had_menopause	KRAS	HGNC:6407	-0.118119	0.123154	0.3375	113	PTV_and_damaging_missense	Cox
had_menopause	SEMA6D	HGNC:16770	-0.113242	0.11807	0.337502	1400	PTV_and_damaging_missense	logistic
had_menopause_neoplasm_surgery_free	USP44	HGNC:20064	0.193271	0.20151	0.337503	480	PTV_and_damaging_missense	logistic
had_menopause_neoplasm_surgery_free	NEK2	HGNC:7745	0.0730333	0.076147	0.337504	275	PTV_and_damaging_missense	Cox
ANM_neoplasm_surgery_free	ZNF343	HGNC:16017	0.511022	0.532805	0.337504	52	PTV_only	linear
had_menopause	ISCA2	HGNC:19857	0.204569	0.213291	0.337505	33	PTV_and_damaging_missense	Cox
ANM	MMP8	HGNC:7175	-0.121752	0.126943	0.337508	947	PTV_and_damaging_missense	linear
had_menopause	L3MBTL2	HGNC:18594	0.0511719	0.0533546	0.337513	546	PTV_and_damaging_missense	Cox
had_menopause	CPLANE2	HGNC:28127	0.276906	0.288718	0.337516	17	PTV_only	Cox
ANM_neoplasm_surgery_free	ZNF567	HGNC:28696	-0.471869	0.492009	0.337529	61	PTV_and_damaging_missense	linear
ANM_neoplasm_surgery_free	MIF4GD	HGNC:24030	-0.597638	0.623151	0.337533	38	PTV_only	linear
had_menopause_neoplasm_surgery_free	MGST1	HGNC:7061	0.138561	0.144478	0.337535	76	PTV_and_damaging_missense	Cox
ANM_neoplasm_surgery_free	RAB11FIP1	HGNC:30265	-0.62273	0.649319	0.337537	35	PTV_only	linear
ANM	VWA7	HGNC:13939	-0.152601	0.159118	0.33754	600	PTV_and_damaging_missense	linear
had_menopause	MSMP	HGNC:29663	-0.278873	0.290785	0.337542	214	PTV_and_damaging_missense	logistic
had_menopause	CFL2	HGNC:1875	0.319722	0.333381	0.337544	14	PTV_only	Cox
had_menopause	KCTD9	HGNC:22401	0.391552	0.40828	0.337545	12	PTV_only	Cox
had_menopause_neoplasm_surgery_free	CD63	HGNC:1692	0.12294	0.128197	0.337561	97	PTV_and_damaging_missense	Cox
ANM_neoplasm_surgery_free	HSPA13	HGNC:11375	-0.893417	0.931613	0.337563	17	PTV_only	linear
ANM_neoplasm_surgery_free	FOXP1	HGNC:3823	0.98443	1.02654	0.337573	14	PTV_only	linear
had_menopause_neoplasm_surgery_free	SVIP	HGNC:25238	0.162195	0.16914	0.337587	57	PTV_only	Cox
ANM_neoplasm_surgery_free	APOBEC3C	HGNC:17353	0.324594	0.338492	0.337592	129	PTV_and_damaging_missense	linear
had_menopause	SEPTIN9	HGNC:7323	0.409161	0.426688	0.337597	145	PTV_only	logistic
had_menopause_neoplasm_surgery_free	KLHL24	HGNC:25947	-0.112319	0.117131	0.337598	117	PTV_and_damaging_missense	Cox
ANM	TMX3	HGNC:24718	0.83252	0.868189	0.337604	20	PTV_only	linear
ANM_neoplasm_surgery_free	ADGRG5	HGNC:19010	1.06313	1.10867	0.337604	12	PTV_only	linear
had_menopause_neoplasm_surgery_free	RAB4A	HGNC:9781	-0.50106	0.522532	0.337606	70	PTV_and_damaging_missense	logistic
had_menopause	RIT2	HGNC:10017	-0.134829	0.140608	0.337611	82	PTV_and_damaging_missense	Cox
ANM	ATG10	HGNC:20315	0.549025	0.572557	0.337611	46	PTV_and_damaging_missense	linear
had_menopause	PLA2G5	HGNC:9038	0.698895	0.728868	0.33762	49	PTV_and_damaging_missense	logistic
had_menopause	STRAP	HGNC:30796	-0.0580116	0.0605003	0.337627	434	PTV_only	Cox
had_menopause_neoplasm_surgery_free	GAL3ST2	HGNC:24869	-0.0801175	0.0835547	0.337628	2664	PTV_and_damaging_missense	logistic
had_menopause_neoplasm_surgery_free	RUFY3	HGNC:30285	0.232624	0.242605	0.337629	29	PTV_only	Cox
ANM_neoplasm_surgery_free	TTLL5	HGNC:19963	0.372267	0.388237	0.337631	98	PTV_only	linear
had_menopause	CLDND2	HGNC:28511	0.214444	0.223647	0.337634	26	PTV_only	Cox
ANM_neoplasm_surgery_free	E2F8	HGNC:24727	-0.251011	0.261785	0.337641	216	PTV_and_damaging_missense	linear
had_menopause_neoplasm_surgery_free	RPRD1A	HGNC:25560	-1.04181	1.08654	0.337642	10	PTV_only	logistic
had_menopause	HLA-E	HGNC:4962	0.2476	0.258234	0.33765	19	PTV_only	Cox
had_menopause_neoplasm_surgery_free	NIF3L1	HGNC:13390	-0.130552	0.13616	0.337651	76	PTV_only	Cox
had_menopause_neoplasm_surgery_free	AHCYL1	HGNC:344	-0.115512	0.120474	0.337652	111	PTV_and_damaging_missense	Cox
had_menopause_neoplasm_surgery_free	PCDH9	HGNC:8661	0.0538813	0.0561966	0.33766	490	PTV_and_damaging_missense	Cox
ANM	GTPBP10	HGNC:25106	0.289204	0.30163	0.33766	166	PTV_and_damaging_missense	linear
had_menopause_neoplasm_surgery_free	OSBPL10	HGNC:16395	-0.625379	0.652262	0.337667	34	PTV_only	logistic
ANM	NR1D2	HGNC:7963	0.386229	0.402831	0.337668	93	PTV_and_damaging_missense	linear
had_menopause_neoplasm_surgery_free	RSKR	HGNC:26314	-0.202093	0.210781	0.337671	410	PTV_only	logistic
had_menopause	KRT25	HGNC:30839	-0.169454	0.176747	0.337689	617	PTV_and_damaging_missense	logistic
had_menopause	BTBD7	HGNC:18269	-0.931723	0.971821	0.33769	15	PTV_only	logistic
had_menopause_neoplasm_surgery_free	GPM6A	HGNC:4460	-0.344417	0.35925	0.337704	151	PTV_and_damaging_missense	logistic
ANM_neoplasm_surgery_free	FSIP1	HGNC:21674	0.139235	0.14523	0.337705	708	PTV_and_damaging_missense	linear
ANM	HGS	HGNC:4897	0.135141	0.14096	0.337706	766	PTV_and_damaging_missense	linear
had_menopause_neoplasm_surgery_free	ZSCAN21	HGNC:13104	0.297667	0.310488	0.337707	208	PTV_and_damaging_missense	logistic
ANM	ZNF131	HGNC:12915	0.406305	0.423809	0.337713	84	PTV_and_damaging_missense	linear
had_menopause_neoplasm_surgery_free	NMT2	HGNC:7858	-0.266943	0.278445	0.337714	201	PTV_and_damaging_missense	logistic
ANM_neoplasm_surgery_free	FGF3	HGNC:3681	-0.363191	0.37884	0.337719	103	PTV_and_damaging_missense	linear
ANM_neoplasm_surgery_free	DEPDC1	HGNC:22949	0.240124	0.250478	0.337732	236	PTV_and_damaging_missense	linear
had_menopause	GSTM2	HGNC:4634	0.211216	0.220328	0.337739	388	PTV_and_damaging_missense	logistic
had_menopause	RETSAT	HGNC:25991	-0.0337428	0.0351986	0.33774	1210	PTV_only	Cox
had_menopause_neoplasm_surgery_free	TEDC2	HGNC:25849	0.34876	0.363808	0.337741	148	PTV_only	logistic
ANM	NARF	HGNC:29916	0.102635	0.107063	0.337742	1338	PTV_and_damaging_missense	linear
had_menopause_neoplasm_surgery_free	TLK1	HGNC:11841	0.365911	0.381701	0.337743	124	PTV_and_damaging_missense	logistic
ANM_neoplasm_surgery_free	TMEM222	HGNC:25363	-0.386218	0.402882	0.337745	91	PTV_and_damaging_missense	linear
had_menopause_neoplasm_surgery_free	MYO18B	HGNC:18150	-0.0604714	0.0630824	0.337756	4844	PTV_and_damaging_missense	logistic
had_menopause	COX5A	HGNC:2267	-0.0725727	0.0757069	0.33776	269	PTV_and_damaging_missense	Cox
ANM_neoplasm_surgery_free	ABL2	HGNC:77	0.217816	0.22723	0.337779	287	PTV_and_damaging_missense	linear
ANM	STAG1	HGNC:11354	0.506572	0.528473	0.337785	54	PTV_and_damaging_missense	linear
had_menopause_neoplasm_surgery_free	DCDC2C	HGNC:32696	0.0861918	0.08992	0.337791	188	PTV_only	Cox
had_menopause	ECT2	HGNC:3155	-0.199465	0.208094	0.337792	412	PTV_only	logistic
ANM	RGS11	HGNC:9993	-0.0818109	0.0853508	0.337801	2127	PTV_and_damaging_missense	linear
ANM_neoplasm_surgery_free	CD96	HGNC:16892	-0.496582	0.51807	0.337803	55	PTV_only	linear
had_menopause	NKD1	HGNC:17045	-0.0694558	0.0724652	0.337825	281	PTV_and_damaging_missense	Cox
had_menopause_neoplasm_surgery_free	MTO1	HGNC:19261	-0.166927	0.174161	0.337828	50	PTV_only	Cox
ANM	VPS26B	HGNC:28119	-0.390273	0.407183	0.337828	91	PTV_and_damaging_missense	linear
had_menopause_neoplasm_surgery_free	PEPD	HGNC:8840	-0.0927343	0.0967545	0.337836	2044	PTV_and_damaging_missense	logistic
ANM	ANKRD18A	HGNC:23643	0.344277	0.359201	0.337838	117	PTV_only	linear
had_menopause	VIPR2	HGNC:12695	0.0919195	0.0959047	0.337838	2057	PTV_and_damaging_missense	logistic
ANM	INHA	HGNC:6065	0.15507	0.161796	0.337848	580	PTV_and_damaging_missense	linear
ANM_neoplasm_surgery_free	ZNF266	HGNC:13059	0.950435	0.991685	0.337863	15	PTV_only	linear
had_menopause	EML5	HGNC:18197	-0.0249014	0.0259824	0.337864	2370	PTV_and_damaging_missense	Cox
had_menopause	PILRB	HGNC:18297	0.957731	0.999335	0.337877	28	PTV_only	logistic
ANM	CLUAP1	HGNC:19009	-0.36161	0.377319	0.33788	106	PTV_and_damaging_missense	linear
ANM_neoplasm_surgery_free	FADS1	HGNC:3574	0.425265	0.443745	0.337888	75	PTV_only	linear
had_menopause	KCTD6	HGNC:22235	-0.128123	0.133692	0.337889	96	PTV_and_damaging_missense	Cox
had_menopause	MYDGF	HGNC:16948	-0.142941	0.149156	0.337896	75	PTV_and_damaging_missense	Cox
had_menopause	CCDC38	HGNC:26843	0.07133	0.0744321	0.3379	273	PTV_only	Cox
had_menopause	UCKL1	HGNC:15938	-0.163146	0.170242	0.337902	613	PTV_and_damaging_missense	logistic
had_menopause_neoplasm_surgery_free	TAOK1	HGNC:29259	-0.068501	0.0714807	0.337904	315	PTV_and_damaging_missense	Cox
ANM	ACP3	HGNC:125	0.0909222	0.0948781	0.337912	1712	PTV_and_damaging_missense	linear
had_menopause	ZNF587B	HGNC:37142	-0.502327	0.52419	0.337916	62	PTV_only	logistic
had_menopause	RAB8B	HGNC:30273	-0.242616	0.25318	0.337924	322	PTV_and_damaging_missense	logistic
had_menopause	ULBP2	HGNC:14894	-0.380271	0.396831	0.337926	123	PTV_and_damaging_missense	logistic
had_menopause	C1orf54	HGNC:26258	0.239674	0.250111	0.337927	30	PTV_and_damaging_missense	Cox
had_menopause	LAD1	HGNC:6472	0.0509119	0.053129	0.337927	534	PTV_and_damaging_missense	Cox
ANM	HDAC7	HGNC:14067	-0.876925	0.915116	0.337931	18	PTV_only	linear
had_menopause	FAM117A	HGNC:24179	-0.0571776	0.0596691	0.33794	465	PTV_and_damaging_missense	Cox
had_menopause_neoplasm_surgery_free	BMP5	HGNC:1072	0.265827	0.277414	0.337944	20	PTV_only	Cox
had_menopause	ATN1	HGNC:3033	-0.199862	0.208578	0.337957	36	PTV_only	Cox
had_menopause	CAMK1G	HGNC:14585	-0.292949	0.305726	0.337959	209	PTV_and_damaging_missense	logistic
had_menopause	AIMP1	HGNC:10648	0.0816513	0.0852146	0.33797	219	PTV_and_damaging_missense	Cox
ANM_neoplasm_surgery_free	NT5C	HGNC:17144	-0.175487	0.183147	0.337976	443	PTV_and_damaging_missense	linear
ANM_neoplasm_surgery_free	TINAG	HGNC:14599	-0.446505	0.466003	0.337986	68	PTV_only	linear
ANM	RASGEF1C	HGNC:27400	-0.831901	0.868238	0.33799	20	PTV_only	linear
had_menopause_neoplasm_surgery_free	NDE1	HGNC:17619	-0.323553	0.337695	0.338	171	PTV_and_damaging_missense	logistic
ANM_neoplasm_surgery_free	YY1AP1	HGNC:30935	0.197262	0.205884	0.338006	350	PTV_and_damaging_missense	linear
ANM	MORC1	HGNC:7198	-0.231512	0.241639	0.338019	259	PTV_and_damaging_missense	linear
had_menopause_neoplasm_surgery_free	QSER1	HGNC:26154	0.117377	0.122516	0.338036	1395	PTV_and_damaging_missense	logistic
ANM	HNRNPK	HGNC:5044	0.603495	0.629922	0.338042	38	PTV_and_damaging_missense	linear
ANM_neoplasm_surgery_free	LGMN	HGNC:9472	1.06213	1.10867	0.338058	12	PTV_only	linear
had_menopause	GPD1	HGNC:4455	0.135549	0.141494	0.338072	67	PTV_only	Cox
had_menopause_neoplasm_surgery_free	CST1	HGNC:2473	0.256073	0.267305	0.338073	16	PTV_only	Cox
ANM	ZNF558	HGNC:26422	0.424067	0.442671	0.33808	77	PTV_only	linear
had_menopause	POLDIP2	HGNC:23781	-0.839641	0.876485	0.338081	28	PTV_only	logistic
had_menopause	FZD5	HGNC:4043	0.254499	0.265667	0.338082	239	PTV_and_damaging_missense	logistic
had_menopause	HLA-B	HGNC:4932	-0.15345	0.160192	0.338104	59	PTV_only	Cox
had_menopause_neoplasm_surgery_free	PRKCI	HGNC:9404	-0.239545	0.25007	0.338108	25	PTV_only	Cox
had_menopause_neoplasm_surgery_free	TLCD1	HGNC:25177	-0.0567869	0.0592822	0.338109	449	PTV_and_damaging_missense	Cox
had_menopause	PLCL2	HGNC:9064	0.11143	0.116327	0.338111	122	PTV_and_damaging_missense	Cox
ANM	PRSS1	HGNC:9475	-0.123101	0.12851	0.338113	925	PTV_only	linear
had_menopause	ZG16B	HGNC:30456	0.164333	0.17156	0.338125	44	PTV_only	Cox
had_menopause	CABP7	HGNC:20834	-0.338707	0.35361	0.338136	14	PTV_only	Cox
ANM_neoplasm_surgery_free	CLUAP1	HGNC:19009	-0.72157	0.753323	0.338142	26	PTV_only	linear
had_menopause	PRAMEF19	HGNC:24908	0.0282013	0.0294427	0.338146	1794	PTV_and_damaging_missense	Cox
had_menopause	EIF3I	HGNC:3272	0.107838	0.112586	0.338148	125	PTV_and_damaging_missense	Cox
had_menopause_neoplasm_surgery_free	USP5	HGNC:12628	0.0617086	0.0644276	0.338165	367	PTV_and_damaging_missense	Cox
had_menopause	GLO1	HGNC:4323	0.0840839	0.087789	0.338166	181	PTV_and_damaging_missense	Cox
had_menopause_neoplasm_surgery_free	EIF2AK3	HGNC:3255	-0.219789	0.229478	0.338173	27	PTV_only	Cox
had_menopause	IFI27L1	HGNC:19754	-0.42093	0.43949	0.338178	102	PTV_only	logistic
ANM_neoplasm_surgery_free	GTF3C5	HGNC:4668	0.223694	0.233556	0.33818	272	PTV_and_damaging_missense	linear
had_menopause	SPIDR	HGNC:28971	-0.0840827	0.0877932	0.338196	199	PTV_only	Cox
had_menopause	TRANK1	HGNC:29011	-0.0612958	0.0640035	0.338217	372	PTV_only	Cox
had_menopause_neoplasm_surgery_free	CSTF3	HGNC:2485	1.95796	2.04447	0.338222	10	PTV_only	logistic
had_menopause_neoplasm_surgery_free	ATP8B3	HGNC:13535	0.117762	0.122965	0.338223	1258	PTV_only	logistic
ANM_neoplasm_surgery_free	LPCAT3	HGNC:30244	-0.406802	0.424777	0.338226	82	PTV_and_damaging_missense	linear
had_menopause	ILF2	HGNC:6037	-0.113722	0.118748	0.338227	109	PTV_and_damaging_missense	Cox
had_menopause_neoplasm_surgery_free	PITX2	HGNC:9005	0.10049	0.104932	0.338228	127	PTV_and_damaging_missense	Cox
ANM	DCLK3	HGNC:19005	-0.3425	0.357645	0.338241	118	PTV_and_damaging_missense	linear
had_menopause	TSLP	HGNC:30743	-0.39179	0.409122	0.338245	118	PTV_and_damaging_missense	logistic
ANM_neoplasm_surgery_free	SYNC	HGNC:28897	0.640467	0.668801	0.338251	33	PTV_only	linear
had_menopause_neoplasm_surgery_free	GLRX2	HGNC:16065	0.0804779	0.0840391	0.338252	207	PTV_and_damaging_missense	Cox
had_menopause	CORO6	HGNC:21356	-0.187877	0.196191	0.338253	43	PTV_only	Cox
had_menopause	NR1H2	HGNC:7965	0.0871445	0.0910011	0.338254	204	PTV_and_damaging_missense	Cox
had_menopause	HAP1	HGNC:4812	0.061036	0.0637372	0.338255	392	PTV_and_damaging_missense	Cox
had_menopause_neoplasm_surgery_free	TPST1	HGNC:12020	-0.265721	0.277484	0.338261	19	PTV_only	Cox
had_menopause	CFAP91	HGNC:24010	0.0993733	0.103773	0.338263	149	PTV_only	Cox
had_menopause	CSAD	HGNC:18966	-0.102031	0.106551	0.338275	1613	PTV_and_damaging_missense	logistic
ANM_neoplasm_surgery_free	GBX2	HGNC:4186	0.471082	0.491949	0.338277	61	PTV_and_damaging_missense	linear
had_menopause_neoplasm_surgery_free	RAP1GDS1	HGNC:9859	-0.118857	0.124123	0.338278	100	PTV_and_damaging_missense	Cox
had_menopause_neoplasm_surgery_free	TMEM253	HGNC:32545	-0.365515	0.381713	0.338283	130	PTV_and_damaging_missense	logistic
had_menopause_neoplasm_surgery_free	SIGLEC1	HGNC:11127	0.279474	0.291861	0.338286	225	PTV_only	logistic
had_menopause_neoplasm_surgery_free	HINFP	HGNC:17850	0.85703	0.895021	0.338288	17	PTV_only	logistic
had_menopause	RAPGEF4	HGNC:16626	-0.0504632	0.0527003	0.338289	551	PTV_and_damaging_missense	Cox
had_menopause_neoplasm_surgery_free	CORO1B	HGNC:2253	-0.0557135	0.0581839	0.338294	457	PTV_and_damaging_missense	Cox
had_menopause_neoplasm_surgery_free	KLHL22	HGNC:25888	0.093982	0.0981518	0.338307	164	PTV_and_damaging_missense	Cox
ANM_neoplasm_surgery_free	NPIPB4	HGNC:41985	0.433611	0.452861	0.338323	72	PTV_only	linear
ANM_neoplasm_surgery_free	CDK15	HGNC:14434	-0.290198	0.303083	0.338325	161	PTV_only	linear
had_menopause_neoplasm_surgery_free	FGD3	HGNC:16027	-0.0286116	0.0298827	0.338332	1778	PTV_and_damaging_missense	Cox
had_menopause	FAM205A	HGNC:41911	0.0291584	0.0304539	0.338334	1695	PTV_and_damaging_missense	Cox
ANM_neoplasm_surgery_free	LLGL1	HGNC:6628	-0.162261	0.169472	0.338342	518	PTV_and_damaging_missense	linear
had_menopause_neoplasm_surgery_free	PCK2	HGNC:8725	0.0947797	0.098993	0.338346	1908	PTV_only	logistic
ANM_neoplasm_surgery_free	ECEL1	HGNC:3147	-0.143599	0.149982	0.338349	663	PTV_and_damaging_missense	linear
had_menopause	ATP6V0E2	HGNC:21723	0.139113	0.145298	0.338349	814	PTV_and_damaging_missense	logistic
had_menopause_neoplasm_surgery_free	BSX	HGNC:20450	-0.0889978	0.0929559	0.338355	176	PTV_and_damaging_missense	Cox
ANM_neoplasm_surgery_free	TIMD4	HGNC:25132	0.567529	0.592773	0.338363	42	PTV_only	linear
had_menopause_neoplasm_surgery_free	OTOL1	HGNC:34071	-0.484479	0.506039	0.338368	54	PTV_only	logistic
had_menopause_neoplasm_surgery_free	SPPL2B	HGNC:30627	0.0404455	0.0422463	0.338379	857	PTV_and_damaging_missense	Cox
had_menopause	CD1A	HGNC:1634	0.130361	0.136166	0.33838	80	PTV_only	Cox
ANM	MMP21	HGNC:14357	0.351437	0.367087	0.338384	112	PTV_only	linear
had_menopause_neoplasm_surgery_free	ETV3L	HGNC:33834	-0.559046	0.583968	0.338404	67	PTV_only	logistic
had_menopause	SLC34A1	HGNC:11019	-0.442827	0.462583	0.33842	107	PTV_only	logistic
had_menopause_neoplasm_surgery_free	SH3BP1	HGNC:10824	0.926439	0.967775	0.338422	18	PTV_only	logistic
ANM_neoplasm_surgery_free	GNB5	HGNC:4401	0.58896	0.615235	0.338423	39	PTV_only	linear
had_menopause	H2BC5	HGNC:4747	0.792796	0.828176	0.338426	21	PTV_only	logistic
had_menopause_neoplasm_surgery_free	DLG2	HGNC:2901	0.0535055	0.0558934	0.338427	525	PTV_and_damaging_missense	Cox
ANM_neoplasm_surgery_free	TEX33	HGNC:28568	-0.446063	0.46597	0.338431	68	PTV_only	linear
had_menopause_neoplasm_surgery_free	ISOC2	HGNC:26278	0.957304	1.00007	0.33845	20	PTV_only	logistic
had_menopause	SBDS	HGNC:19440	-0.121271	0.12669	0.338453	1184	PTV_only	logistic
ANM_neoplasm_surgery_free	CMPK2	HGNC:27015	0.424777	0.443761	0.33846	75	PTV_and_damaging_missense	linear
had_menopause	FAM111A	HGNC:24725	-0.292636	0.30572	0.338464	216	PTV_and_damaging_missense	logistic
had_menopause	CCDC9	HGNC:24560	0.179851	0.187895	0.338471	539	PTV_only	logistic
had_menopause	CFAP298	HGNC:1301	0.495537	0.5177	0.338472	81	PTV_only	logistic
ANM	PRKG1	HGNC:9414	1.03067	1.07676	0.338473	13	PTV_only	linear
had_menopause_neoplasm_surgery_free	CES4A	HGNC:26741	-0.251464	0.262717	0.338484	267	PTV_and_damaging_missense	logistic
had_menopause_neoplasm_surgery_free	ITGA11	HGNC:6136	0.635268	0.663699	0.338485	74	PTV_only	logistic
had_menopause	TMEM234	HGNC:28837	0.0846864	0.0884771	0.338488	204	PTV_only	Cox
had_menopause	TSPAN2	HGNC:20659	-0.260694	0.272364	0.33849	220	PTV_and_damaging_missense	logistic
had_menopause_neoplasm_surgery_free	SEMA4G	HGNC:10735	-0.507975	0.530733	0.338506	63	PTV_only	logistic
had_menopause	C22orf23	HGNC:18589	0.145173	0.151679	0.338512	942	PTV_and_damaging_missense	logistic
ANM_neoplasm_surgery_free	SLC14A2	HGNC:10919	-0.141863	0.148223	0.338524	679	PTV_and_damaging_missense	linear
had_menopause_neoplasm_surgery_free	RNF43	HGNC:18505	1.2062	1.26029	0.338525	16	PTV_only	logistic
had_menopause_neoplasm_surgery_free	PIP4P1	HGNC:19299	-0.0737378	0.0770444	0.338526	258	PTV_and_damaging_missense	Cox
ANM	SPDYC	HGNC:32681	0.728814	0.761496	0.338529	26	PTV_only	linear
ANM	CRISPLD1	HGNC:18206	-0.275731	0.288096	0.33853	182	PTV_and_damaging_missense	linear
ANM	HELZ	HGNC:16878	-0.142523	0.148918	0.338541	686	PTV_and_damaging_missense	linear
had_menopause_neoplasm_surgery_free	VPS37B	HGNC:25754	-0.232183	0.242602	0.338541	30	PTV_only	Cox
had_menopause	NCF1	HGNC:7660	-0.710236	0.742112	0.338544	39	PTV_only	logistic
had_menopause_neoplasm_surgery_free	TPRG1L	HGNC:27007	-0.18528	0.193595	0.338544	464	PTV_only	logistic
ANM_neoplasm_surgery_free	PMF1	HGNC:9112	0.167571	0.175095	0.338556	485	PTV_and_damaging_missense	linear
had_menopause	COIL	HGNC:2184	0.0652129	0.068144	0.338574	335	PTV_and_damaging_missense	Cox
had_menopause_neoplasm_surgery_free	NIBAN2	HGNC:25282	0.0326017	0.0340675	0.338581	1326	PTV_and_damaging_missense	Cox
had_menopause	ZNF407	HGNC:19904	-0.116814	0.122068	0.33859	1295	PTV_and_damaging_missense	logistic
had_menopause	MFAP1	HGNC:7032	0.116105	0.121328	0.338593	94	PTV_and_damaging_missense	Cox
had_menopause_neoplasm_surgery_free	MFSD12	HGNC:28299	-0.0509726	0.0532662	0.338597	540	PTV_only	Cox
had_menopause_neoplasm_surgery_free	MDM2	HGNC:6973	-1.04255	1.08947	0.338599	23	PTV_and_damaging_missense	logistic
ANM_neoplasm_surgery_free	PLA2R1	HGNC:9042	0.248237	0.259407	0.338602	220	PTV_only	linear
had_menopause	HSPBP1	HGNC:24989	-0.0725166	0.0757807	0.338604	3240	PTV_and_damaging_missense	logistic
ANM_neoplasm_surgery_free	POLDIP3	HGNC:23782	-0.379369	0.396442	0.338604	94	PTV_and_damaging_missense	linear
had_menopause	CEP162	HGNC:21107	0.271078	0.283281	0.338605	227	PTV_only	logistic
had_menopause	CCNT1	HGNC:1599	-0.142971	0.149408	0.33861	787	PTV_and_damaging_missense	logistic
had_menopause	LIX1L	HGNC:28715	-0.0739207	0.077249	0.33861	265	PTV_and_damaging_missense	Cox
had_menopause_neoplasm_surgery_free	RIDA	HGNC:16897	0.0488206	0.0510197	0.338619	625	PTV_and_damaging_missense	Cox
ANM_neoplasm_surgery_free	CEACAM7	HGNC:1819	0.168592	0.176184	0.33862	479	PTV_and_damaging_missense	linear
had_menopause_neoplasm_surgery_free	C8orf86	HGNC:33774	0.103908	0.108589	0.338621	117	PTV_and_damaging_missense	Cox
had_menopause_neoplasm_surgery_free	TMTC2	HGNC:25440	0.850557	0.888881	0.338626	20	PTV_only	logistic
had_menopause	TAF5L	HGNC:17304	0.0823859	0.0860992	0.338632	2587	PTV_and_damaging_missense	logistic
ANM	HNRNPA1	HGNC:5031	0.441072	0.460955	0.338638	71	PTV_and_damaging_missense	linear
had_menopause_neoplasm_surgery_free	PARD3	HGNC:16051	0.17476	0.182639	0.338639	48	PTV_only	Cox
had_menopause	PPP1R14B	HGNC:9057	-0.685079	0.715968	0.338639	42	PTV_and_damaging_missense	logistic
had_menopause	CRLS1	HGNC:16148	-0.556962	0.582075	0.338639	51	PTV_only	logistic
had_menopause_neoplasm_surgery_free	SHOC1	HGNC:26535	0.271221	0.283452	0.338642	240	PTV_only	logistic
ANM_neoplasm_surgery_free	PDGFRL	HGNC:8805	0.0875162	0.0914626	0.338646	1819	PTV_and_damaging_missense	linear
ANM_neoplasm_surgery_free	GABRB2	HGNC:4082	0.5963	0.623201	0.338655	38	PTV_and_damaging_missense	linear
ANM_neoplasm_surgery_free	ALPP	HGNC:439	-0.340045	0.355386	0.338655	117	PTV_only	linear
ANM_neoplasm_surgery_free	APBB3	HGNC:20708	0.891322	0.931535	0.338656	17	PTV_only	linear
had_menopause_neoplasm_surgery_free	RASL10A	HGNC:16954	0.303911	0.317627	0.33866	183	PTV_and_damaging_missense	logistic
ANM	ZNF154	HGNC:12939	-0.530796	0.55477	0.338679	49	PTV_only	linear
had_menopause_neoplasm_surgery_free	GOLGA1	HGNC:4424	-0.157385	0.164497	0.338686	62	PTV_only	Cox
had_menopause_neoplasm_surgery_free	LY6E	HGNC:6727	-0.487409	0.50944	0.338692	59	PTV_and_damaging_missense	logistic
ANM	TRIM38	HGNC:10059	0.126204	0.13191	0.338702	876	PTV_only	linear
had_menopause	WASHC5	HGNC:28984	-0.0387733	0.0405269	0.338704	950	PTV_and_damaging_missense	Cox
ANM_neoplasm_surgery_free	FGD4	HGNC:19125	0.449136	0.469451	0.33871	67	PTV_only	linear
ANM	SULF2	HGNC:20392	0.852192	0.89074	0.33871	19	PTV_only	linear
had_menopause	PLSCR1	HGNC:9092	0.470464	0.491767	0.338729	88	PTV_only	logistic
had_menopause_neoplasm_surgery_free	KIF15	HGNC:17273	-0.0826705	0.0864141	0.338729	2481	PTV_and_damaging_missense	logistic
had_menopause	TSPAN5	HGNC:17753	-0.503968	0.526808	0.338747	66	PTV_and_damaging_missense	logistic
had_menopause_neoplasm_surgery_free	ENPP1	HGNC:3356	-0.0739259	0.0772768	0.338751	278	PTV_and_damaging_missense	Cox
had_menopause_neoplasm_surgery_free	PSG1	HGNC:9514	-0.20674	0.216113	0.338755	418	PTV_and_damaging_missense	logistic
ANM_neoplasm_surgery_free	TBC1D22A	HGNC:1309	0.842975	0.881192	0.338758	19	PTV_only	linear
had_menopause_neoplasm_surgery_free	ULBP1	HGNC:14893	-0.875338	0.915031	0.338758	36	PTV_only	logistic
ANM_neoplasm_surgery_free	PDZRN3	HGNC:17704	-0.68242	0.713367	0.338763	29	PTV_only	linear
had_menopause	NTSR1	HGNC:8039	0.067681	0.0707516	0.338769	4034	PTV_and_damaging_missense	logistic
ANM_neoplasm_surgery_free	MYH4	HGNC:7574	-0.107941	0.112838	0.33877	1182	PTV_and_damaging_missense	linear
had_menopause	NAV3	HGNC:15998	-0.664698	0.694859	0.338772	40	PTV_only	logistic
had_menopause	PLSCR5	HGNC:19952	-0.0636349	0.0665235	0.338781	313	PTV_and_damaging_missense	Cox
had_menopause	MARCHF11	HGNC:33609	-0.417648	0.436606	0.338781	107	PTV_and_damaging_missense	logistic
had_menopause_neoplasm_surgery_free	GTF3C3	HGNC:4666	0.574743	0.600841	0.338787	62	PTV_only	logistic
had_menopause_neoplasm_surgery_free	CCL26	HGNC:10625	-0.0978376	0.10228	0.338788	1724	PTV_only	logistic
ANM	PARP2	HGNC:272	-0.211687	0.221299	0.338789	309	PTV_and_damaging_missense	linear
had_menopause_neoplasm_surgery_free	FOLR1	HGNC:3791	0.199038	0.208081	0.338799	411	PTV_only	logistic
had_menopause	DEPDC1B	HGNC:24902	0.0888891	0.0929314	0.338819	181	PTV_and_damaging_missense	Cox
had_menopause_neoplasm_surgery_free	FBL	HGNC:3599	-0.134534	0.140654	0.338825	908	PTV_and_damaging_missense	logistic
had_menopause_neoplasm_surgery_free	SEZ6	HGNC:15955	0.0842815	0.0881159	0.338827	2406	PTV_and_damaging_missense	logistic
ANM_neoplasm_surgery_free	CHCHD6	HGNC:28184	0.766055	0.800902	0.338829	23	PTV_only	linear
had_menopause	B4GALT3	HGNC:926	1.16402	1.21699	0.338833	14	PTV_only	logistic
had_menopause_neoplasm_surgery_free	TRIP6	HGNC:12311	-0.0445419	0.0465697	0.338842	709	PTV_only	Cox
had_menopause	PUM2	HGNC:14958	0.232057	0.242628	0.338854	27	PTV_only	Cox
had_menopause_neoplasm_surgery_free	APAF1	HGNC:576	0.147651	0.154382	0.338869	65	PTV_only	Cox
ANM_neoplasm_surgery_free	GUCA1C	HGNC:4680	0.918453	0.960325	0.338875	16	PTV_only	linear
ANM	AMMECR1L	HGNC:28658	-0.475617	0.497303	0.338877	61	PTV_and_damaging_missense	linear
had_menopause	KIRREL2	HGNC:18816	-0.0478916	0.0500756	0.338877	564	PTV_only	Cox
had_menopause_neoplasm_surgery_free	VMO1	HGNC:30387	-0.276137	0.288731	0.338879	17	PTV_only	Cox
had_menopause_neoplasm_surgery_free	SEC13	HGNC:10697	0.0929926	0.0972338	0.33888	162	PTV_and_damaging_missense	Cox
had_menopause	GPM6A	HGNC:4460	-0.478215	0.500034	0.338888	11	PTV_only	Cox
had_menopause	MKX	HGNC:23729	0.0598862	0.0626189	0.33889	403	PTV_and_damaging_missense	Cox
had_menopause_neoplasm_surgery_free	CAMK2A	HGNC:1460	0.624579	0.653082	0.338892	48	PTV_and_damaging_missense	logistic
had_menopause	KCNRG	HGNC:18893	0.171495	0.179328	0.338909	615	PTV_only	logistic
ANM	ABCE1	HGNC:69	0.52521	0.549198	0.338913	50	PTV_only	linear
had_menopause_neoplasm_surgery_free	PALMD	HGNC:15846	-1.09927	1.14951	0.338922	15	PTV_only	logistic
had_menopause	COQ10B	HGNC:25819	0.318833	0.333406	0.338925	14	PTV_only	Cox
had_menopause_neoplasm_surgery_free	TSPAN17	HGNC:13594	0.112024	0.117145	0.338928	105	PTV_and_damaging_missense	Cox
had_menopause_neoplasm_surgery_free	SAPCD2	HGNC:28055	0.668002	0.698541	0.33893	22	PTV_only	logistic
ANM	TCF3	HGNC:11633	-0.491892	0.514382	0.338935	57	PTV_only	linear
had_menopause_neoplasm_surgery_free	ROCK1	HGNC:10251	0.0637446	0.06666	0.338939	334	PTV_and_damaging_missense	Cox
ANM_neoplasm_surgery_free	TEX10	HGNC:25988	0.319988	0.334621	0.33894	132	PTV_and_damaging_missense	linear
had_menopause_neoplasm_surgery_free	DOK3	HGNC:24583	-0.0451615	0.0472273	0.338941	728	PTV_and_damaging_missense	Cox
had_menopause_neoplasm_surgery_free	HGFAC	HGNC:4894	-0.0455152	0.0475971	0.338942	740	PTV_and_damaging_missense	Cox
had_menopause_neoplasm_surgery_free	HDGFL3	HGNC:24937	0.827094	0.864928	0.338942	35	PTV_and_damaging_missense	logistic
had_menopause_neoplasm_surgery_free	TAP2	HGNC:44	0.208713	0.218272	0.338969	32	PTV_only	Cox
had_menopause_neoplasm_surgery_free	COLGALT2	HGNC:16790	-0.187589	0.196186	0.338981	38	PTV_only	Cox
had_menopause_neoplasm_surgery_free	MGST3	HGNC:7064	0.0896655	0.0937753	0.338984	172	PTV_and_damaging_missense	Cox
had_menopause	NKX6-2	HGNC:19321	-0.242987	0.254132	0.339	261	PTV_and_damaging_missense	logistic
had_menopause_neoplasm_surgery_free	MED15	HGNC:14248	-0.276088	0.288754	0.339004	19	PTV_only	Cox
had_menopause_neoplasm_surgery_free	HID1	HGNC:15736	0.88232	0.922803	0.339007	36	PTV_only	logistic
had_menopause	TAF1A	HGNC:11532	0.184158	0.192608	0.33901	474	PTV_and_damaging_missense	logistic
had_menopause	CFHR5	HGNC:24668	-0.0261296	0.0273288	0.339011	2072	PTV_only	Cox
had_menopause_neoplasm_surgery_free	RPF2	HGNC:20870	-0.157339	0.164561	0.339015	60	PTV_only	Cox
had_menopause	DZIP3	HGNC:30938	0.090422	0.0945727	0.339016	168	PTV_only	Cox
ANM	ZNF84	HGNC:13159	0.453662	0.474485	0.339017	67	PTV_and_damaging_missense	linear
had_menopause	MTG2	HGNC:16239	-0.130767	0.136771	0.33902	1088	PTV_and_damaging_missense	logistic
had_menopause	OTUB1	HGNC:23077	0.448765	0.469377	0.339029	71	PTV_and_damaging_missense	logistic
ANM_neoplasm_surgery_free	RAPGEF2	HGNC:16854	0.865609	0.905417	0.339059	18	PTV_only	linear
had_menopause_neoplasm_surgery_free	GPR89B	HGNC:13840	0.232263	0.242963	0.339093	330	PTV_and_damaging_missense	logistic
ANM	PIWIL3	HGNC:18443	-0.194458	0.203417	0.339096	366	PTV_only	linear
had_menopause_neoplasm_surgery_free	REEP2	HGNC:17975	-0.142802	0.149383	0.339099	61	PTV_and_damaging_missense	Cox
had_menopause	B4GALT2	HGNC:925	1.23494	1.29188	0.33911	12	PTV_only	logistic
had_menopause_neoplasm_surgery_free	AFMID	HGNC:20910	0.0377343	0.0394743	0.339111	993	PTV_and_damaging_missense	Cox
ANM_neoplasm_surgery_free	ATM	HGNC:795	-0.292468	0.305951	0.339111	158	PTV_only	linear
ANM_neoplasm_surgery_free	NUP160	HGNC:18017	0.145221	0.151919	0.339122	646	PTV_and_damaging_missense	linear
had_menopause_neoplasm_surgery_free	AARS2	HGNC:21022	-0.0526977	0.0551293	0.339127	539	PTV_and_damaging_missense	Cox
had_menopause_neoplasm_surgery_free	CD93	HGNC:15855	0.0419742	0.0439111	0.339128	769	PTV_only	Cox
had_menopause_neoplasm_surgery_free	INSR	HGNC:6091	-0.638873	0.66836	0.339133	40	PTV_only	logistic
had_menopause	RICTOR	HGNC:28611	0.213804	0.223672	0.339133	35	PTV_only	Cox
had_menopause_neoplasm_surgery_free	ITGA7	HGNC:6143	0.216478	0.226477	0.339147	374	PTV_only	logistic
ANM_neoplasm_surgery_free	HMCN1	HGNC:19194	0.309509	0.323805	0.339153	141	PTV_only	linear
had_menopause	DCAF8	HGNC:24891	1.16177	1.21545	0.339154	10	PTV_only	logistic
ANM_neoplasm_surgery_free	PPEF2	HGNC:9244	-0.26329	0.275455	0.339159	195	PTV_only	linear
had_menopause	TNFRSF1A	HGNC:11916	0.0585083	0.0612127	0.339163	420	PTV_and_damaging_missense	Cox
had_menopause	CLK2	HGNC:2069	0.252144	0.263804	0.339173	259	PTV_and_damaging_missense	logistic
ANM_neoplasm_surgery_free	SLC9C1	HGNC:31401	0.208361	0.218001	0.339186	312	PTV_and_damaging_missense	linear
had_menopause	MSANTD4	HGNC:29383	-0.103738	0.108541	0.339196	146	PTV_and_damaging_missense	Cox
ANM_neoplasm_surgery_free	RNFT2	HGNC:25905	0.276313	0.289103	0.339197	177	PTV_and_damaging_missense	linear
had_menopause	ABCG8	HGNC:13887	-0.112345	0.117548	0.339205	1397	PTV_and_damaging_missense	logistic
ANM_neoplasm_surgery_free	COX20	HGNC:26970	0.353502	0.369878	0.339215	108	PTV_and_damaging_missense	linear
ANM	SYF2	HGNC:19824	1.11877	1.17061	0.339223	11	PTV_only	linear
had_menopause_neoplasm_surgery_free	ZNF626	HGNC:30461	-0.0887819	0.0928972	0.339223	2164	PTV_and_damaging_missense	logistic
had_menopause_neoplasm_surgery_free	ACTR2	HGNC:169	0.787628	0.82414	0.339225	41	PTV_and_damaging_missense	logistic
had_menopause	KDM4B	HGNC:29136	0.0368993	0.0386099	0.339226	1045	PTV_and_damaging_missense	Cox
ANM	ETHE1	HGNC:23287	-0.247703	0.259192	0.33924	225	PTV_and_damaging_missense	linear
ANM	CAPN11	HGNC:1478	0.169682	0.177553	0.339241	481	PTV_and_damaging_missense	linear
had_menopause	PABPC1L	HGNC:15797	0.12186	0.127514	0.339243	1189	PTV_and_damaging_missense	logistic
had_menopause_neoplasm_surgery_free	THEM5	HGNC:26755	0.115131	0.120474	0.339248	114	PTV_and_damaging_missense	Cox
ANM	ACAD10	HGNC:21597	0.319581	0.33441	0.339249	135	PTV_only	linear
had_menopause	CEP170	HGNC:28920	-0.191176	0.200049	0.339249	42	PTV_only	Cox
had_menopause	ENAM	HGNC:3344	0.277893	0.29079	0.339251	223	PTV_and_damaging_missense	logistic
had_menopause_neoplasm_surgery_free	YDJC	HGNC:27158	0.0610726	0.0639073	0.339253	375	PTV_and_damaging_missense	Cox
had_menopause	AADAC	HGNC:17	0.322734	0.337717	0.339258	176	PTV_and_damaging_missense	logistic
had_menopause_neoplasm_surgery_free	AMPD1	HGNC:468	-0.444042	0.464659	0.33926	89	PTV_only	logistic
ANM_neoplasm_surgery_free	ERCC5	HGNC:3437	0.519246	0.543351	0.33926	50	PTV_only	linear
had_menopause	TNFAIP8	HGNC:17260	0.442433	0.462981	0.339265	66	PTV_and_damaging_missense	logistic
had_menopause	KRT75	HGNC:24431	-0.0240553	0.0251732	0.339279	2487	PTV_and_damaging_missense	Cox
ANM_neoplasm_surgery_free	GPATCH3	HGNC:25720	0.363679	0.380578	0.33928	102	PTV_only	linear
had_menopause_neoplasm_surgery_free	PTTG1IP	HGNC:13524	-0.265111	0.277434	0.339283	21	PTV_only	Cox
ANM	KRT72	HGNC:28932	-0.143759	0.150453	0.339322	672	PTV_and_damaging_missense	linear
ANM_neoplasm_surgery_free	S100A7A	HGNC:21657	0.277144	0.290053	0.339331	176	PTV_and_damaging_missense	linear
ANM	ACRV1	HGNC:127	-0.467529	0.489307	0.339332	63	PTV_and_damaging_missense	linear
had_menopause_neoplasm_surgery_free	CHP2	HGNC:24927	0.420958	0.440569	0.339332	92	PTV_only	logistic
had_menopause	SLAMF7	HGNC:21394	-0.346563	0.362708	0.339332	140	PTV_only	logistic
had_menopause	NCOA6	HGNC:15936	-0.0354774	0.0371306	0.339337	1136	PTV_and_damaging_missense	Cox
had_menopause_neoplasm_surgery_free	RABAC1	HGNC:9794	0.195124	0.204223	0.339354	36	PTV_only	Cox
ANM	PTK6	HGNC:9617	-0.220141	0.230409	0.339361	285	PTV_and_damaging_missense	linear
had_menopause	IQCK	HGNC:28556	0.089565	0.0937459	0.339374	177	PTV_and_damaging_missense	Cox
had_menopause_neoplasm_surgery_free	RAB29	HGNC:9789	0.358863	0.37562	0.339381	149	PTV_and_damaging_missense	logistic
had_menopause_neoplasm_surgery_free	PRKAG3	HGNC:9387	-0.161645	0.169194	0.339386	50	PTV_only	Cox
had_menopause	CDK2	HGNC:1771	0.49315	0.516197	0.3394	66	PTV_and_damaging_missense	logistic
had_menopause_neoplasm_surgery_free	UBXN2A	HGNC:27265	-0.764255	0.799978	0.339403	27	PTV_and_damaging_missense	logistic
ANM	PDCD5	HGNC:8764	-0.305156	0.319421	0.339407	148	PTV_and_damaging_missense	linear
had_menopause_neoplasm_surgery_free	CLEC12A	HGNC:31713	-0.210692	0.220545	0.339415	395	PTV_only	logistic
had_menopause	PGC	HGNC:8890	-0.0437045	0.0457495	0.339426	755	PTV_and_damaging_missense	Cox
had_menopause	ATMIN	HGNC:29034	0.0280708	0.0293844	0.339429	1744	PTV_and_damaging_missense	Cox
had_menopause	TEDC1	HGNC:20127	-0.212589	0.222543	0.339441	363	PTV_and_damaging_missense	logistic
ANM	OTOGL	HGNC:26901	-0.0872178	0.0913011	0.339441	1852	PTV_and_damaging_missense	linear
had_menopause	ZNF85	HGNC:13160	0.318515	0.333431	0.339444	11	PTV_only	Cox
ANM	PAM	HGNC:8596	0.082427	0.0862883	0.339454	2080	PTV_and_damaging_missense	linear
had_menopause	KLC4	HGNC:21624	0.386065	0.404166	0.33947	114	PTV_only	logistic
had_menopause	GPX2	HGNC:4554	-0.3378	0.353645	0.33948	10	PTV_only	Cox
ANM	E2F2	HGNC:3114	-0.957538	1.00245	0.339482	15	PTV_only	linear
ANM	GPC5	HGNC:4453	-0.541087	0.566483	0.339495	47	PTV_only	linear
had_menopause	PRPF40B	HGNC:25031	0.106339	0.111331	0.339497	167	PTV_only	Cox
had_menopause	MLPH	HGNC:29643	0.483107	0.505793	0.339503	70	PTV_only	logistic
ANM_neoplasm_surgery_free	STYXL1	HGNC:18165	0.890039	0.931836	0.339508	17	PTV_only	linear
had_menopause_neoplasm_surgery_free	CDK11A	HGNC:1730	0.0436016	0.0456502	0.339515	734	PTV_and_damaging_missense	Cox
ANM_neoplasm_surgery_free	KRT85	HGNC:6462	-0.841663	0.881202	0.339515	19	PTV_only	linear
had_menopause_neoplasm_surgery_free	CDKAL1	HGNC:21050	-0.219835	0.23017	0.339527	265	PTV_and_damaging_missense	logistic
had_menopause_neoplasm_surgery_free	DHRS12	HGNC:25832	-0.0975925	0.102183	0.339538	150	PTV_and_damaging_missense	Cox
had_menopause_neoplasm_surgery_free	MSX2	HGNC:7392	-0.465828	0.487748	0.339548	67	PTV_and_damaging_missense	logistic
had_menopause	CD300LB	HGNC:30811	-0.131254	0.137431	0.339548	82	PTV_only	Cox
had_menopause_neoplasm_surgery_free	LDLRAD3	HGNC:27046	0.186509	0.195286	0.33955	512	PTV_and_damaging_missense	logistic
had_menopause_neoplasm_surgery_free	TUBA1C	HGNC:20768	1.08954	1.14083	0.339554	11	PTV_only	logistic
had_menopause_neoplasm_surgery_free	ECHDC3	HGNC:23489	0.648731	0.679274	0.339559	43	PTV_only	logistic
had_menopause_neoplasm_surgery_free	CEP57	HGNC:30794	-0.238815	0.250066	0.339572	32	PTV_only	Cox
ANM	CYP4F12	HGNC:18857	0.119177	0.124793	0.339579	980	PTV_and_damaging_missense	linear
ANM_neoplasm_surgery_free	WNT7A	HGNC:12786	-0.432509	0.452887	0.33958	72	PTV_and_damaging_missense	linear
had_menopause	C1orf56	HGNC:26045	-0.0536807	0.056211	0.339585	470	PTV_only	Cox
had_menopause	UBE3D	HGNC:21381	-0.026227	0.0274638	0.339595	2076	PTV_and_damaging_missense	Cox
had_menopause	TEX36	HGNC:31653	0.506526	0.530422	0.339603	68	PTV_and_damaging_missense	logistic
had_menopause_neoplasm_surgery_free	RP9	HGNC:10288	-0.590863	0.618738	0.339603	36	PTV_and_damaging_missense	logistic
ANM	IGFBP3	HGNC:5472	-0.306062	0.320501	0.339606	147	PTV_and_damaging_missense	linear
had_menopause_neoplasm_surgery_free	EPOR	HGNC:3416	0.0761003	0.0796916	0.339611	223	PTV_and_damaging_missense	Cox
had_menopause_neoplasm_surgery_free	GOT2	HGNC:4433	-0.306769	0.321249	0.339616	166	PTV_and_damaging_missense	logistic
ANM	MYOZ2	HGNC:1330	0.491203	0.5144	0.339629	57	PTV_and_damaging_missense	linear
had_menopause_neoplasm_surgery_free	IQCN	HGNC:29350	-0.110353	0.115566	0.339631	124	PTV_only	Cox
ANM	SCN8A	HGNC:10596	0.250838	0.262686	0.339633	219	PTV_and_damaging_missense	linear
had_menopause_neoplasm_surgery_free	TXLNB	HGNC:21617	-0.0239885	0.0251217	0.339633	2506	PTV_and_damaging_missense	Cox
had_menopause_neoplasm_surgery_free	TMCC2	HGNC:24239	0.843529	0.883379	0.339634	22	PTV_only	logistic
had_menopause_neoplasm_surgery_free	RABEP1	HGNC:17677	0.30202	0.316293	0.339641	13	PTV_only	Cox
had_menopause_neoplasm_surgery_free	SPIDR	HGNC:28971	0.185364	0.194125	0.339644	515	PTV_and_damaging_missense	logistic
had_menopause_neoplasm_surgery_free	TOM1	HGNC:11982	0.0340339	0.0356426	0.339645	1214	PTV_and_damaging_missense	Cox
ANM	SIAE	HGNC:18187	-0.166483	0.174353	0.339649	499	PTV_and_damaging_missense	linear
had_menopause_neoplasm_surgery_free	KIAA0319L	HGNC:30071	0.589864	0.617755	0.339653	48	PTV_only	logistic
had_menopause_neoplasm_surgery_free	COG7	HGNC:18622	-0.166296	0.17416	0.339656	60	PTV_only	Cox
had_menopause_neoplasm_surgery_free	OGFOD1	HGNC:25585	-0.259737	0.272026	0.339667	227	PTV_and_damaging_missense	logistic
ANM_neoplasm_surgery_free	KIF5C	HGNC:6325	0.209836	0.219763	0.339668	307	PTV_and_damaging_missense	linear
had_menopause_neoplasm_surgery_free	UBXN11	HGNC:30600	0.104277	0.109211	0.339669	106	PTV_only	Cox
had_menopause	CDT1	HGNC:24576	0.123329	0.129166	0.339671	100	PTV_only	Cox
had_menopause_neoplasm_surgery_free	SCN3A	HGNC:10590	0.171473	0.179588	0.339674	592	PTV_and_damaging_missense	logistic
ANM_neoplasm_surgery_free	EMILIN3	HGNC:16123	0.139947	0.146571	0.33968	695	PTV_and_damaging_missense	linear
had_menopause_neoplasm_surgery_free	SMTNL2	HGNC:24764	-0.703444	0.73675	0.339682	39	PTV_only	logistic
had_menopause_neoplasm_surgery_free	NAA11	HGNC:28125	-0.0826136	0.0865254	0.339684	216	PTV_and_damaging_missense	Cox
ANM	GRIN2C	HGNC:4587	0.372786	0.390436	0.339685	99	PTV_only	linear
had_menopause_neoplasm_surgery_free	ME3	HGNC:6985	-0.0548933	0.0574932	0.339689	476	PTV_and_damaging_missense	Cox
ANM_neoplasm_surgery_free	FSCN3	HGNC:3961	0.328303	0.343853	0.339693	125	PTV_only	linear
had_menopause	ENPP4	HGNC:3359	0.194949	0.204185	0.339697	34	PTV_only	Cox
had_menopause	CD79A	HGNC:1698	-0.994169	1.04128	0.339699	19	PTV_only	logistic
had_menopause	USO1	HGNC:30904	0.910624	0.953773	0.339699	20	PTV_only	logistic
had_menopause	CPLANE2	HGNC:28127	0.235298	0.246452	0.339708	320	PTV_and_damaging_missense	logistic
had_menopause_neoplasm_surgery_free	FXN	HGNC:3951	-0.127718	0.133773	0.339709	79	PTV_and_damaging_missense	Cox
had_menopause	CKAP4	HGNC:16991	0.0838116	0.0877866	0.339719	204	PTV_and_damaging_missense	Cox
ANM_neoplasm_surgery_free	NXPE1	HGNC:28527	-0.473581	0.496038	0.33972	60	PTV_only	linear
ANM_neoplasm_surgery_free	RAD21L1	HGNC:16271	-0.363383	0.380621	0.339728	102	PTV_and_damaging_missense	linear
ANM_neoplasm_surgery_free	TUT7	HGNC:25817	-0.129647	0.135798	0.339731	811	PTV_and_damaging_missense	linear
had_menopause_neoplasm_surgery_free	PDE7B	HGNC:8792	1.52596	1.59841	0.339742	15	PTV_only	logistic
ANM	SLC17A2	HGNC:10930	-0.467203	0.489384	0.339745	63	PTV_only	linear
ANM	NAPG	HGNC:7642	-0.956995	1.00246	0.33976	15	PTV_only	linear
had_menopause_neoplasm_surgery_free	TASOR	HGNC:30314	0.122799	0.128635	0.339763	101	PTV_only	Cox
had_menopause	FIBCD1	HGNC:25922	0.179476	0.188008	0.339769	551	PTV_only	logistic
had_menopause	CDH3	HGNC:1762	0.180465	0.189047	0.339777	48	PTV_only	Cox
ANM_neoplasm_surgery_free	MXRA8	HGNC:7542	-0.332289	0.348087	0.339777	122	PTV_and_damaging_missense	linear
had_menopause	PNP	HGNC:7892	-0.309714	0.324443	0.33978	203	PTV_and_damaging_missense	logistic
ANM_neoplasm_surgery_free	PPP1R15A	HGNC:14375	-0.232366	0.243421	0.339791	250	PTV_and_damaging_missense	linear
had_menopause_neoplasm_surgery_free	QPCTL	HGNC:25952	-0.0331928	0.0347724	0.339794	1307	PTV_and_damaging_missense	Cox
had_menopause	TMEM231	HGNC:37234	-0.121303	0.127076	0.339795	109	PTV_only	Cox
ANM_neoplasm_surgery_free	TAF4	HGNC:11537	0.173858	0.182133	0.339801	448	PTV_and_damaging_missense	linear
had_menopause_neoplasm_surgery_free	SNRPD3	HGNC:11160	0.389754	0.408309	0.339801	12	PTV_and_damaging_missense	Cox
had_menopause_neoplasm_surgery_free	VWA5B1	HGNC:26538	-0.0861496	0.090251	0.339802	2231	PTV_and_damaging_missense	logistic
had_menopause	PEBP1	HGNC:8630	0.246504	0.258243	0.339808	22	PTV_only	Cox
had_menopause_neoplasm_surgery_free	SNAP91	HGNC:14986	-0.0872378	0.0913933	0.339815	180	PTV_and_damaging_missense	Cox
ANM	RABL2A	HGNC:9799	-0.578852	0.606431	0.339822	41	PTV_only	linear
ANM	WDR1	HGNC:12754	-0.756535	0.792582	0.339823	24	PTV_only	linear
had_menopause	ZACN	HGNC:29504	0.0739535	0.0774777	0.339824	278	PTV_only	Cox
had_menopause_neoplasm_surgery_free	SLC13A4	HGNC:15827	-0.361252	0.378476	0.339835	131	PTV_and_damaging_missense	logistic
ANM_neoplasm_surgery_free	RHOBTB3	HGNC:18757	0.764568	0.801027	0.339842	23	PTV_only	linear
had_menopause_neoplasm_surgery_free	CTDP1	HGNC:2498	0.194935	0.204232	0.339843	32	PTV_only	Cox
had_menopause	KRAS	HGNC:6407	-0.136403	0.142911	0.33985	89	PTV_only	Cox
ANM	AZU1	HGNC:913	-0.296045	0.31017	0.339853	157	PTV_only	linear
had_menopause_neoplasm_surgery_free	LPL	HGNC:6677	0.874497	0.916228	0.339854	23	PTV_only	logistic
ANM	HOXC13	HGNC:5125	-0.726838	0.761523	0.339857	26	PTV_only	linear
ANM	RDH11	HGNC:17964	0.355152	0.372111	0.339871	109	PTV_and_damaging_missense	linear
had_menopause_neoplasm_surgery_free	SNTB2	HGNC:11169	-0.318386	0.333595	0.339876	12	PTV_only	Cox
had_menopause_neoplasm_surgery_free	KLF2	HGNC:6347	0.656443	0.687802	0.339878	58	PTV_and_damaging_missense	logistic
had_menopause_neoplasm_surgery_free	ZNF782	HGNC:33110	-0.0981875	0.102878	0.339878	1777	PTV_and_damaging_missense	logistic
had_menopause	TP53I13	HGNC:25102	-0.577319	0.604904	0.339882	37	PTV_only	logistic
had_menopause_neoplasm_surgery_free	ITPRID2	HGNC:11319	0.154962	0.16237	0.339895	634	PTV_and_damaging_missense	logistic
had_menopause_neoplasm_surgery_free	EXOC6	HGNC:23196	-0.0530287	0.0555642	0.339898	475	PTV_and_damaging_missense	Cox
had_menopause_neoplasm_surgery_free	TTC38	HGNC:26082	0.0313452	0.0328441	0.339901	1489	PTV_and_damaging_missense	Cox
had_menopause	DDX19B	HGNC:2742	0.194851	0.20417	0.339903	36	PTV_only	Cox
had_menopause_neoplasm_surgery_free	TSKS	HGNC:30719	-0.93744	0.982308	0.33992	23	PTV_only	logistic
had_menopause_neoplasm_surgery_free	TXNRD2	HGNC:18155	0.120583	0.126354	0.339921	1137	PTV_and_damaging_missense	logistic
ANM_neoplasm_surgery_free	SUPT20H	HGNC:20596	0.529203	0.554545	0.339935	48	PTV_only	linear
had_menopause	RAB43	HGNC:19983	-0.0881027	0.0923225	0.339935	190	PTV_and_damaging_missense	Cox
had_menopause_neoplasm_surgery_free	UBE2C	HGNC:15937	-0.231528	0.242618	0.339936	25	PTV_only	Cox
ANM_neoplasm_surgery_free	CAMK2G	HGNC:1463	-0.336295	0.352409	0.339948	119	PTV_and_damaging_missense	linear
had_menopause	SIM2	HGNC:10883	-0.165048	0.172964	0.339965	557	PTV_and_damaging_missense	logistic
ANM	PKHD1L1	HGNC:20313	0.0539459	0.056533	0.339967	5042	PTV_and_damaging_missense	linear
had_menopause_neoplasm_surgery_free	NTRK1	HGNC:8031	-0.0494402	0.0518122	0.339973	565	PTV_and_damaging_missense	Cox
had_menopause	TTC16	HGNC:26536	-0.157134	0.164678	0.339988	743	PTV_and_damaging_missense	logistic
ANM	ARHGEF10	HGNC:14103	-0.409265	0.42892	0.339998	82	PTV_only	linear
had_menopause_neoplasm_surgery_free	MDH1B	HGNC:17836	-0.668858	0.700988	0.34	42	PTV_only	logistic
had_menopause_neoplasm_surgery_free	MRPL21	HGNC:14479	0.0336603	0.0352773	0.340001	1255	PTV_and_damaging_missense	Cox
had_menopause	PHF20L1	HGNC:24280	0.08782	0.0920389	0.340002	2229	PTV_and_damaging_missense	logistic
ANM	RELCH	HGNC:29289	-0.873223	0.915168	0.340002	18	PTV_only	linear
had_menopause_neoplasm_surgery_free	WHRN	HGNC:16361	0.238591	0.250058	0.340012	26	PTV_only	Cox
ANM	APOLD1	HGNC:25268	0.193055	0.202337	0.340022	370	PTV_and_damaging_missense	linear
ANM	ADAMTS15	HGNC:16305	0.0972132	0.101888	0.340026	1480	PTV_and_damaging_missense	linear
had_menopause	RERG	HGNC:15980	0.380917	0.39924	0.34003	123	PTV_and_damaging_missense	logistic
had_menopause_neoplasm_surgery_free	XKR4	HGNC:29394	0.106117	0.111222	0.340035	134	PTV_and_damaging_missense	Cox
had_menopause_neoplasm_surgery_free	EHF	HGNC:3246	-0.386893	0.405513	0.340042	104	PTV_and_damaging_missense	logistic
had_menopause	MCC	HGNC:6935	-0.0315801	0.0331011	0.340059	1427	PTV_and_damaging_missense	Cox
had_menopause	ZDHHC3	HGNC:18470	0.0782491	0.0820217	0.340081	216	PTV_only	Cox
had_menopause_neoplasm_surgery_free	SDCCAG8	HGNC:10671	-0.392012	0.410915	0.340084	78	PTV_only	logistic
had_menopause	SCN7A	HGNC:10594	-0.375401	0.393508	0.340092	114	PTV_only	logistic
had_menopause_neoplasm_surgery_free	SPINT4	HGNC:16130	-0.224954	0.235805	0.340092	31	PTV_only	Cox
had_menopause	RPS7	HGNC:10440	0.681232	0.7141	0.340097	43	PTV_and_damaging_missense	logistic
had_menopause	TUBB6	HGNC:20776	-0.0466848	0.0489381	0.340105	650	PTV_and_damaging_missense	Cox
had_menopause_neoplasm_surgery_free	GBP7	HGNC:29606	-0.0351426	0.0368388	0.340106	1163	PTV_and_damaging_missense	Cox
had_menopause	BTNL2	HGNC:1142	0.589863	0.618338	0.340109	51	PTV_only	logistic
had_menopause	SLURP1	HGNC:18746	-0.287683	0.301572	0.340113	17	PTV_only	Cox
ANM	PPP1R14B	HGNC:9057	-0.756035	0.792532	0.340113	24	PTV_and_damaging_missense	linear
had_menopause_neoplasm_surgery_free	ACP5	HGNC:124	-0.299203	0.313652	0.340117	183	PTV_and_damaging_missense	logistic
ANM	URM1	HGNC:28378	0.332852	0.348925	0.34012	124	PTV_and_damaging_missense	linear
had_menopause	STIP1	HGNC:11387	0.126406	0.132515	0.340131	75	PTV_only	Cox
had_menopause_neoplasm_surgery_free	SLC39A1	HGNC:12876	1.10077	1.15397	0.340135	10	PTV_only	logistic
ANM	POLR1C	HGNC:20194	-0.250589	0.2627	0.340137	219	PTV_and_damaging_missense	linear
had_menopause	NCK2	HGNC:7665	0.149018	0.156231	0.34017	67	PTV_and_damaging_missense	Cox
had_menopause	ZDHHC24	HGNC:27387	0.738744	0.774507	0.340172	36	PTV_only	logistic
ANM_neoplasm_surgery_free	DRG2	HGNC:3030	-0.152607	0.159995	0.340178	582	PTV_and_damaging_missense	linear
ANM_neoplasm_surgery_free	ABCA5	HGNC:35	-0.115685	0.121288	0.340186	1020	PTV_and_damaging_missense	linear
had_menopause	PPP4R3B	HGNC:29267	0.48318	0.506587	0.340187	67	PTV_only	logistic
ANM_neoplasm_surgery_free	PGA5	HGNC:8887	0.14539	0.152433	0.34019	642	PTV_and_damaging_missense	linear
had_menopause	SERAC1	HGNC:21061	-0.0759655	0.079647	0.340196	251	PTV_and_damaging_missense	Cox
had_menopause_neoplasm_surgery_free	MREG	HGNC:25478	0.406179	0.425866	0.340198	92	PTV_and_damaging_missense	logistic
had_menopause	TRIM40	HGNC:18736	0.0314217	0.0329447	0.340201	1447	PTV_only	Cox
had_menopause_neoplasm_surgery_free	SLAMF7	HGNC:21394	-0.369907	0.38784	0.340205	118	PTV_only	logistic
had_menopause	TPRG1L	HGNC:27007	-0.147904	0.155074	0.340205	748	PTV_and_damaging_missense	logistic
had_menopause	CILP	HGNC:1980	-0.0257708	0.0270203	0.340207	2129	PTV_and_damaging_missense	Cox
ANM_neoplasm_surgery_free	TAFA1	HGNC:21587	-1.1045	1.15804	0.340209	11	PTV_and_damaging_missense	linear
had_menopause_neoplasm_surgery_free	PNPLA3	HGNC:18590	-0.108776	0.114051	0.34021	143	PTV_only	Cox
ANM	C9orf85	HGNC:28784	0.252274	0.264508	0.340215	216	PTV_only	linear
had_menopause_neoplasm_surgery_free	CDON	HGNC:17104	0.333892	0.35009	0.340218	158	PTV_only	logistic
had_menopause	CA7	HGNC:1381	0.811883	0.851286	0.340229	35	PTV_and_damaging_missense	logistic
had_menopause	PIK3R1	HGNC:8979	-0.111728	0.117151	0.34023	112	PTV_and_damaging_missense	Cox
had_menopause	AGFG2	HGNC:5177	0.0863463	0.0905374	0.340231	2363	PTV_and_damaging_missense	logistic
ANM_neoplasm_surgery_free	CTSZ	HGNC:2547	0.106091	0.11124	0.340232	1218	PTV_and_damaging_missense	linear
had_menopause_neoplasm_surgery_free	FMO1	HGNC:3769	-0.171391	0.17971	0.340232	610	PTV_and_damaging_missense	logistic
had_menopause	PRM2	HGNC:9448	0.103513	0.108539	0.340237	122	PTV_and_damaging_missense	Cox
had_menopause_neoplasm_surgery_free	CFAP161	HGNC:26782	-0.410421	0.430363	0.340254	111	PTV_and_damaging_missense	logistic
ANM_neoplasm_surgery_free	KATNB1	HGNC:6217	0.159345	0.167091	0.340267	533	PTV_and_damaging_missense	linear
had_menopause	CCM2L	HGNC:16153	0.137711	0.144408	0.340272	75	PTV_only	Cox
ANM_neoplasm_surgery_free	ZDHHC23	HGNC:28654	0.454499	0.476601	0.340278	65	PTV_and_damaging_missense	linear
had_menopause_neoplasm_surgery_free	SAG	HGNC:10521	-0.171342	0.17968	0.340288	59	PTV_only	Cox
ANM	FAM110A	HGNC:16188	0.345462	0.362275	0.340294	115	PTV_and_damaging_missense	linear
had_menopause	DPY19L3	HGNC:27120	0.221549	0.232333	0.340294	357	PTV_only	logistic
had_menopause	TMEM179B	HGNC:33744	0.376977	0.395329	0.340298	187	PTV_and_damaging_missense	logistic
had_menopause	SRGAP2B	HGNC:35237	0.238426	0.250037	0.340305	20	PTV_only	Cox
had_menopause_neoplasm_surgery_free	NAE1	HGNC:621	-0.786308	0.824619	0.340316	19	PTV_only	logistic
had_menopause_neoplasm_surgery_free	CCND1	HGNC:1582	0.741341	0.777485	0.340331	37	PTV_and_damaging_missense	logistic
had_menopause_neoplasm_surgery_free	GRWD1	HGNC:21270	0.298595	0.313154	0.340332	219	PTV_and_damaging_missense	logistic
had_menopause	KCTD15	HGNC:23297	0.360432	0.378009	0.340336	15	PTV_only	Cox
had_menopause	LMBRD1	HGNC:23038	-0.210223	0.220475	0.340337	400	PTV_and_damaging_missense	logistic
ANM_neoplasm_surgery_free	DONSON	HGNC:2993	0.150113	0.157438	0.340353	601	PTV_and_damaging_missense	linear
ANM_neoplasm_surgery_free	NCKAP5L	HGNC:29321	-1.01565	1.06521	0.340353	13	PTV_only	linear
had_menopause	SLC38A11	HGNC:26836	0.136281	0.142933	0.340356	76	PTV_only	Cox
had_menopause_neoplasm_surgery_free	TMEM241	HGNC:31723	-0.307753	0.322775	0.340358	187	PTV_and_damaging_missense	logistic
had_menopause	SLC29A3	HGNC:23096	-0.611113	0.64095	0.340362	36	PTV_only	logistic
ANM	USHBP1	HGNC:24058	-0.345439	0.362303	0.340364	115	PTV_only	linear
had_menopause_neoplasm_surgery_free	TUBA3C	HGNC:12408	-0.224902	0.235885	0.340368	25	PTV_only	Cox
had_menopause_neoplasm_surgery_free	MCCC1	HGNC:6936	-0.13913	0.145929	0.340385	89	PTV_only	Cox
had_menopause_neoplasm_surgery_free	DIPK1B	HGNC:28290	0.266785	0.279826	0.340389	240	PTV_and_damaging_missense	logistic
had_menopause	MRS2	HGNC:13785	-0.213233	0.223658	0.340394	41	PTV_only	Cox
ANM	COBLL1	HGNC:23571	0.54005	0.566451	0.340395	47	PTV_only	linear
had_menopause	TMX3	HGNC:24718	0.331618	0.347836	0.340401	142	PTV_and_damaging_missense	logistic
ANM_neoplasm_surgery_free	LRRC8E	HGNC:26272	-0.133488	0.140015	0.340402	762	PTV_and_damaging_missense	linear
had_menopause_neoplasm_surgery_free	PSMD5	HGNC:9563	0.177235	0.185904	0.340402	43	PTV_only	Cox
had_menopause_neoplasm_surgery_free	TGM7	HGNC:30790	-0.366355	0.384282	0.340413	136	PTV_only	logistic
ANM_neoplasm_surgery_free	ANKEF1	HGNC:15803	-0.27409	0.2875	0.340414	179	PTV_and_damaging_missense	linear
ANM	MCEMP1	HGNC:27291	0.53436	0.560511	0.340419	48	PTV_and_damaging_missense	linear
ANM_neoplasm_surgery_free	HRC	HGNC:5178	-0.586408	0.615119	0.340429	39	PTV_only	linear
had_menopause	NIM1K	HGNC:28646	-0.261714	0.274535	0.340439	230	PTV_only	logistic
ANM_neoplasm_surgery_free	ZNF138	HGNC:12922	0.29733	0.311897	0.340444	152	PTV_and_damaging_missense	linear
ANM	GP6	HGNC:14388	0.712337	0.747242	0.340447	27	PTV_only	linear
ANM_neoplasm_surgery_free	FIBCD1	HGNC:25922	-0.213058	0.2235	0.340453	297	PTV_only	linear
had_menopause_neoplasm_surgery_free	CASQ2	HGNC:1513	-0.726203	0.761803	0.340454	35	PTV_only	logistic
had_menopause_neoplasm_surgery_free	PRAMEF12	HGNC:22125	-0.102298	0.107315	0.340462	142	PTV_and_damaging_missense	Cox
had_menopause_neoplasm_surgery_free	CYP27C1	HGNC:33480	-0.301503	0.316289	0.340463	21	PTV_only	Cox
had_menopause_neoplasm_surgery_free	ELOVL7	HGNC:26292	-0.0931273	0.0976971	0.340476	172	PTV_only	Cox
ANM	KLHL32	HGNC:21221	0.359707	0.377356	0.340477	106	PTV_and_damaging_missense	linear
had_menopause_neoplasm_surgery_free	ZNF561	HGNC:28684	0.2155	0.22608	0.340487	333	PTV_and_damaging_missense	logistic
had_menopause	DHX9	HGNC:2750	0.35814	0.375724	0.340488	146	PTV_and_damaging_missense	logistic
had_menopause	RBP2	HGNC:9920	-0.447679	0.469661	0.340491	70	PTV_and_damaging_missense	logistic
ANM	RSPO2	HGNC:28583	0.625608	0.656325	0.340492	35	PTV_and_damaging_missense	linear
had_menopause_neoplasm_surgery_free	PANK3	HGNC:19365	-0.719547	0.754911	0.340512	41	PTV_and_damaging_missense	logistic
had_menopause_neoplasm_surgery_free	CLEC16A	HGNC:29013	-0.0669262	0.0702204	0.340546	3761	PTV_and_damaging_missense	logistic
ANM	BTN3A3	HGNC:1140	-0.167937	0.176203	0.340547	489	PTV_only	linear
had_menopause_neoplasm_surgery_free	TMEM62	HGNC:26269	0.145922	0.153108	0.340556	842	PTV_and_damaging_missense	logistic
had_menopause	TBX4	HGNC:11603	0.0485215	0.0509115	0.340561	588	PTV_and_damaging_missense	Cox
ANM	ASNS	HGNC:753	-0.318724	0.334426	0.340568	135	PTV_and_damaging_missense	linear
had_menopause_neoplasm_surgery_free	TAF4B	HGNC:11538	-0.0725993	0.0761783	0.340581	258	PTV_only	Cox
had_menopause	GLIPR2	HGNC:18007	-0.238179	0.249921	0.340582	319	PTV_and_damaging_missense	logistic
had_menopause	TEX33	HGNC:28568	-0.371949	0.390287	0.340583	134	PTV_only	logistic
had_menopause_neoplasm_surgery_free	RIC3	HGNC:30338	-0.0413759	0.0434161	0.340585	816	PTV_and_damaging_missense	Cox
had_menopause_neoplasm_surgery_free	GAMT	HGNC:4136	0.194599	0.204196	0.340589	38	PTV_only	Cox
ANM_neoplasm_surgery_free	IGSF8	HGNC:17813	-0.594014	0.623324	0.340605	38	PTV_only	linear
had_menopause_neoplasm_surgery_free	NMNAT2	HGNC:16789	-1.3392	1.40531	0.34061	11	PTV_only	logistic
ANM_neoplasm_surgery_free	RAB29	HGNC:9789	-0.359191	0.376918	0.34061	104	PTV_and_damaging_missense	linear
had_menopause	KATNB1	HGNC:6217	-0.238314	0.250081	0.340617	31	PTV_only	Cox
ANM	CDK11B	HGNC:1729	0.130822	0.137281	0.340619	808	PTV_and_damaging_missense	linear
had_menopause_neoplasm_surgery_free	PTGFRN	HGNC:9601	0.278385	0.292132	0.34062	238	PTV_and_damaging_missense	logistic
had_menopause	TBC1D15	HGNC:25694	-0.257191	0.269895	0.340625	250	PTV_and_damaging_missense	logistic
had_menopause	ATP6V1C2	HGNC:18264	0.0644972	0.0676853	0.340641	343	PTV_and_damaging_missense	Cox
had_menopause_neoplasm_surgery_free	CHRND	HGNC:1965	0.0263001	0.0276	0.340641	2025	PTV_and_damaging_missense	Cox
had_menopause_neoplasm_surgery_free	C18orf32	HGNC:31690	0.573436	0.601788	0.340648	53	PTV_and_damaging_missense	logistic
had_menopause_neoplasm_surgery_free	TLK2	HGNC:11842	0.562305	0.590113	0.340652	61	PTV_and_damaging_missense	logistic
had_menopause_neoplasm_surgery_free	PPM1A	HGNC:9275	0.336988	0.353654	0.340654	13	PTV_only	Cox
had_menopause	ENKUR	HGNC:28388	0.102835	0.107922	0.340656	125	PTV_and_damaging_missense	Cox
had_menopause_neoplasm_surgery_free	SNX1	HGNC:11172	0.140975	0.147948	0.340658	866	PTV_and_damaging_missense	logistic
had_menopause	TTK	HGNC:12401	0.208116	0.218413	0.340664	397	PTV_only	logistic
had_menopause	GEN1	HGNC:26881	-0.0292845	0.0307334	0.340664	1702	PTV_and_damaging_missense	Cox
had_menopause	SPOPL	HGNC:27934	0.111588	0.117111	0.340668	123	PTV_and_damaging_missense	Cox
had_menopause_neoplasm_surgery_free	CLCN6	HGNC:2024	-0.265194	0.278327	0.340683	246	PTV_and_damaging_missense	logistic
had_menopause	ARHGEF39	HGNC:25909	0.356531	0.374187	0.340684	133	PTV_only	logistic
ANM	RANBP6	HGNC:9851	0.10635	0.111623	0.340716	1229	PTV_and_damaging_missense	linear
had_menopause	MPRIP	HGNC:30321	-0.0694041	0.0728487	0.340734	3584	PTV_and_damaging_missense	logistic
had_menopause_neoplasm_surgery_free	PRR25	HGNC:37230	0.213079	0.223659	0.340743	27	PTV_only	Cox
had_menopause	FBXO24	HGNC:13595	-0.125156	0.131371	0.340744	87	PTV_only	Cox
ANM	ACR	HGNC:126	0.272237	0.285755	0.340748	185	PTV_and_damaging_missense	linear
ANM_neoplasm_surgery_free	HAS3	HGNC:4820	-0.390355	0.409745	0.340757	88	PTV_and_damaging_missense	linear
ANM_neoplasm_surgery_free	CAPN13	HGNC:16663	0.428465	0.449756	0.340766	73	PTV_only	linear
had_menopause_neoplasm_surgery_free	RELA	HGNC:9955	-0.0407176	0.0427433	0.340789	839	PTV_and_damaging_missense	Cox
ANM	WNT9A	HGNC:12778	0.373793	0.392389	0.340791	98	PTV_and_damaging_missense	linear
had_menopause_neoplasm_surgery_free	THY1	HGNC:11801	0.454999	0.477644	0.340798	77	PTV_and_damaging_missense	logistic
had_menopause_neoplasm_surgery_free	ZNF668	HGNC:25821	0.0997427	0.104708	0.340801	1702	PTV_and_damaging_missense	logistic
had_menopause_neoplasm_surgery_free	SCOC	HGNC:20335	0.911225	0.956583	0.340801	29	PTV_only	logistic
had_menopause	OSGEPL1	HGNC:23075	0.119199	0.125136	0.340812	1310	PTV_only	logistic
ANM	ARRDC4	HGNC:28087	0.924791	0.970882	0.340833	16	PTV_only	linear
had_menopause_neoplasm_surgery_free	MRPL35	HGNC:14489	-0.348008	0.365356	0.340834	120	PTV_and_damaging_missense	logistic
had_menopause	TM4SF19	HGNC:25167	0.1059	0.111181	0.340841	129	PTV_and_damaging_missense	Cox
ANM_neoplasm_surgery_free	C5orf47	HGNC:27026	0.388083	0.407437	0.340849	89	PTV_only	linear
had_menopause	ZNF563	HGNC:30498	-0.253977	0.266648	0.340854	229	PTV_and_damaging_missense	logistic
had_menopause	PIP4K2C	HGNC:23786	0.269218	0.282651	0.340856	251	PTV_and_damaging_missense	logistic
ANM	GSTZ1	HGNC:4643	0.225864	0.237134	0.340859	269	PTV_and_damaging_missense	linear
ANM	BMI1	HGNC:1066	-0.725243	0.761439	0.340865	26	PTV_and_damaging_missense	linear
had_menopause_neoplasm_surgery_free	SNX14	HGNC:14977	0.0747538	0.0784859	0.34087	257	PTV_and_damaging_missense	Cox
had_menopause	SLC24A3	HGNC:10977	0.0365334	0.0383576	0.340873	1031	PTV_and_damaging_missense	Cox
had_menopause_neoplasm_surgery_free	TMEM51	HGNC:25488	0.0687019	0.0721326	0.340874	291	PTV_and_damaging_missense	Cox
had_menopause_neoplasm_surgery_free	SH2B3	HGNC:29605	-0.0321889	0.0337965	0.340877	1400	PTV_and_damaging_missense	Cox
had_menopause_neoplasm_surgery_free	SPTLC1	HGNC:11277	0.183364	0.192526	0.340888	48	PTV_only	Cox
ANM_neoplasm_surgery_free	KIAA0319	HGNC:21580	-0.204085	0.214284	0.340894	323	PTV_and_damaging_missense	linear
ANM	ITPR3	HGNC:6182	0.328375	0.344786	0.340895	127	PTV_only	linear
had_menopause_neoplasm_surgery_free	TOLLIP	HGNC:16476	-0.38887	0.40831	0.3409	10	PTV_only	Cox
had_menopause	DSG4	HGNC:21307	0.0883821	0.0928033	0.340915	2220	PTV_and_damaging_missense	logistic
had_menopause_neoplasm_surgery_free	PSME3IP1	HGNC:29856	0.163406	0.17158	0.340915	60	PTV_and_damaging_missense	Cox
had_menopause_neoplasm_surgery_free	LUC7L2	HGNC:21608	-0.379373	0.398353	0.340917	133	PTV_and_damaging_missense	logistic
ANM_neoplasm_surgery_free	TEX29	HGNC:20370	-0.762811	0.800972	0.34092	23	PTV_only	linear
ANM	FRMD4A	HGNC:25491	0.288175	0.302592	0.340921	165	PTV_only	linear
had_menopause	TFAP2A	HGNC:11742	0.360305	0.378339	0.340928	11	PTV_only	Cox
had_menopause	KCNK13	HGNC:6275	0.0491788	0.0516408	0.340933	571	PTV_and_damaging_missense	Cox
ANM_neoplasm_surgery_free	SMC3	HGNC:2468	0.258432	0.271371	0.340939	212	PTV_and_damaging_missense	linear
had_menopause_neoplasm_surgery_free	ADAM28	HGNC:206	0.186538	0.195879	0.34094	508	PTV_and_damaging_missense	logistic
had_menopause_neoplasm_surgery_free	RHOF	HGNC:15703	-0.301195	0.316281	0.340944	11	PTV_only	Cox
had_menopause	FADS2	HGNC:3575	-1.08672	1.14116	0.340947	14	PTV_only	logistic
ANM_neoplasm_surgery_free	LRRFIP1	HGNC:6702	0.779889	0.81895	0.340947	22	PTV_only	linear
had_menopause_neoplasm_surgery_free	FCRL3	HGNC:18506	0.0353461	0.0371177	0.340959	1133	PTV_and_damaging_missense	Cox
had_menopause_neoplasm_surgery_free	TCP11L1	HGNC:25655	0.287162	0.301557	0.340962	18	PTV_only	Cox
ANM	GAS2L3	HGNC:27475	-1.06723	1.12078	0.34099	12	PTV_only	linear
had_menopause	TPM4	HGNC:12013	0.0495165	0.0520018	0.340992	580	PTV_only	Cox
had_menopause_neoplasm_surgery_free	LMF2	HGNC:25096	0.113081	0.118758	0.340998	105	PTV_only	Cox
had_menopause	CKMT1B	HGNC:1995	1.50916	1.58492	0.340999	17	PTV_only	logistic
ANM	XRCC3	HGNC:12830	0.233701	0.245436	0.341005	251	PTV_and_damaging_missense	linear
had_menopause	TRPC6	HGNC:12338	0.162455	0.170614	0.341006	701	PTV_and_damaging_missense	logistic
ANM_neoplasm_surgery_free	MYDGF	HGNC:16948	0.618406	0.649468	0.341013	35	PTV_and_damaging_missense	linear
had_menopause_neoplasm_surgery_free	MINK1	HGNC:17565	0.618041	0.649093	0.341016	52	PTV_only	logistic
had_menopause	PLXNB1	HGNC:9103	-0.148761	0.156236	0.341018	67	PTV_only	Cox
had_menopause	CC2D2A	HGNC:29253	0.0243625	0.0255868	0.341018	2384	PTV_and_damaging_missense	Cox
ANM	CPA3	HGNC:2298	0.577425	0.606437	0.341019	41	PTV_only	linear
had_menopause	PDGFRB	HGNC:8804	0.0386114	0.0405532	0.341038	938	PTV_and_damaging_missense	Cox
had_menopause	NDUFAF6	HGNC:28625	-0.143599	0.150821	0.341039	72	PTV_only	Cox
had_menopause_neoplasm_surgery_free	CDCA7L	HGNC:30777	0.0705317	0.0740799	0.341045	276	PTV_and_damaging_missense	Cox
had_menopause	RGS1	HGNC:9991	0.826011	0.867585	0.341056	16	PTV_only	logistic
had_menopause_neoplasm_surgery_free	EFNA3	HGNC:3223	-0.839348	0.881595	0.341057	43	PTV_and_damaging_missense	logistic
ANM	CEP85L	HGNC:21638	-0.403508	0.423815	0.341058	84	PTV_only	linear
had_menopause	MUC2	HGNC:7512	-0.0326837	0.0343289	0.341059	19044	PTV_and_damaging_missense	logistic
had_menopause	IP6K2	HGNC:17313	0.190456	0.200048	0.341072	45	PTV_only	Cox
had_menopause_neoplasm_surgery_free	PMPCA	HGNC:18667	-0.768483	0.807189	0.341073	40	PTV_only	logistic
had_menopause	EDEM3	HGNC:16787	-0.254486	0.267307	0.341078	27	PTV_only	Cox
ANM	AGRN	HGNC:329	-0.557391	0.585474	0.341083	44	PTV_only	linear
had_menopause_neoplasm_surgery_free	NMUR1	HGNC:4518	-0.212934	0.223664	0.341085	32	PTV_only	Cox
ANM	DENND1A	HGNC:29324	0.108493	0.113965	0.341106	1178	PTV_and_damaging_missense	linear
had_menopause	GP6	HGNC:14388	0.659748	0.693031	0.34111	36	PTV_only	logistic
ANM_neoplasm_surgery_free	PLA2G7	HGNC:9040	0.245824	0.258226	0.341113	222	PTV_and_damaging_missense	linear
had_menopause_neoplasm_surgery_free	RNASEH2B	HGNC:25671	-0.0601119	0.0631457	0.34112	382	PTV_and_damaging_missense	Cox
had_menopause_neoplasm_surgery_free	PLK1	HGNC:9077	0.224079	0.235392	0.341129	322	PTV_and_damaging_missense	logistic
had_menopause	ACBD4	HGNC:23337	-0.141956	0.149127	0.341138	63	PTV_only	Cox
ANM_neoplasm_surgery_free	ECH1	HGNC:3149	-0.457291	0.48039	0.341143	64	PTV_only	linear
ANM_neoplasm_surgery_free	FDPS	HGNC:3631	-0.142198	0.149381	0.341144	670	PTV_and_damaging_missense	linear
ANM_neoplasm_surgery_free	MAP4K2	HGNC:6864	-0.0968004	0.101695	0.341167	1462	PTV_and_damaging_missense	linear
ANM	CCDC150	HGNC:26834	-0.0940652	0.0988223	0.34117	1575	PTV_and_damaging_missense	linear
ANM	KRT38	HGNC:6456	-0.512644	0.538574	0.341174	52	PTV_only	linear
had_menopause	CELSR2	HGNC:3231	-0.904411	0.950185	0.341185	33	PTV_only	logistic
had_menopause_neoplasm_surgery_free	CLDN15	HGNC:2036	0.290624	0.305335	0.341188	216	PTV_and_damaging_missense	logistic
ANM	COL26A1	HGNC:18038	-0.0850897	0.0893973	0.341193	1934	PTV_and_damaging_missense	linear
ANM_neoplasm_surgery_free	AGA	HGNC:318	-0.731211	0.768256	0.341212	25	PTV_only	linear
had_menopause_neoplasm_surgery_free	KIAA0319	HGNC:21580	0.13335	0.14011	0.34122	69	PTV_only	Cox
had_menopause	LMOD1	HGNC:6647	-0.0498733	0.0524013	0.34122	558	PTV_and_damaging_missense	Cox
had_menopause_neoplasm_surgery_free	ZNF585B	HGNC:30948	-0.142748	0.149984	0.341221	833	PTV_and_damaging_missense	logistic
had_menopause_neoplasm_surgery_free	DCAF11	HGNC:20258	0.259267	0.272409	0.341221	235	PTV_and_damaging_missense	logistic
had_menopause	RPAP2	HGNC:25791	0.211266	0.221975	0.341222	358	PTV_and_damaging_missense	logistic
ANM	TNFRSF11B	HGNC:11909	-0.739053	0.776515	0.341224	25	PTV_and_damaging_missense	linear
had_menopause_neoplasm_surgery_free	RNF125	HGNC:21150	-0.936528	0.984007	0.341224	13	PTV_only	logistic
ANM_neoplasm_surgery_free	ARVCF	HGNC:728	-0.533371	0.560412	0.341228	47	PTV_only	linear
ANM_neoplasm_surgery_free	NCALD	HGNC:7655	0.944146	0.992017	0.341231	15	PTV_and_damaging_missense	linear
ANM_neoplasm_surgery_free	KALRN	HGNC:4814	0.0894623	0.093999	0.341234	1720	PTV_and_damaging_missense	linear
had_menopause_neoplasm_surgery_free	PWWP2A	HGNC:29406	-0.14355	0.150835	0.34125	73	PTV_and_damaging_missense	Cox
ANM	ELAVL4	HGNC:3315	-0.517568	0.543842	0.341258	51	PTV_and_damaging_missense	linear
had_menopause_neoplasm_surgery_free	PLSCR4	HGNC:16497	-0.718377	0.754877	0.341276	30	PTV_only	logistic
had_menopause_neoplasm_surgery_free	STK10	HGNC:11388	0.160843	0.169018	0.341283	676	PTV_and_damaging_missense	logistic
had_menopause_neoplasm_surgery_free	NOMO2	HGNC:22652	-0.0302105	0.0317462	0.341287	1562	PTV_and_damaging_missense	Cox
had_menopause_neoplasm_surgery_free	MINDY1	HGNC:25648	-0.076809	0.0807159	0.341301	236	PTV_only	Cox
had_menopause	ECHDC1	HGNC:21489	-0.781854	0.821627	0.341303	33	PTV_only	logistic
had_menopause_neoplasm_surgery_free	MNAT1	HGNC:7181	0.163609	0.171933	0.341306	664	PTV_and_damaging_missense	logistic
had_menopause	PCCA	HGNC:8653	-0.131876	0.138588	0.341314	940	PTV_and_damaging_missense	logistic
had_menopause_neoplasm_surgery_free	MRPL18	HGNC:14477	1.0836	1.1388	0.341335	21	PTV_only	logistic
ANM_neoplasm_surgery_free	USP2	HGNC:12618	0.797531	0.838183	0.341355	21	PTV_only	linear
ANM	CYP4B1	HGNC:2644	0.337467	0.354674	0.34136	120	PTV_only	linear
had_menopause	NUDT15	HGNC:23063	-0.114606	0.120451	0.341361	123	PTV_and_damaging_missense	Cox
had_menopause_neoplasm_surgery_free	ADAM23	HGNC:202	-0.165147	0.173572	0.341369	606	PTV_and_damaging_missense	logistic
ANM	SLC13A4	HGNC:15827	0.987621	1.038	0.341372	14	PTV_only	linear
ANM_neoplasm_surgery_free	MPHOSPH10	HGNC:7213	0.305929	0.321537	0.341375	143	PTV_and_damaging_missense	linear
had_menopause	COMMD8	HGNC:26036	0.0929322	0.097675	0.34138	176	PTV_and_damaging_missense	Cox
had_menopause_neoplasm_surgery_free	GADD45A	HGNC:4095	0.764365	0.803377	0.341381	22	PTV_and_damaging_missense	logistic
ANM	PARP14	HGNC:29232	0.329317	0.346126	0.341387	126	PTV_only	linear
had_menopause	ZUP1	HGNC:21224	0.17673	0.185753	0.341388	40	PTV_only	Cox
had_menopause_neoplasm_surgery_free	GABRA4	HGNC:4078	0.0745424	0.0783483	0.341389	236	PTV_and_damaging_missense	Cox
had_menopause_neoplasm_surgery_free	KISS1R	HGNC:4510	-0.108514	0.114054	0.341391	123	PTV_and_damaging_missense	Cox
had_menopause_neoplasm_surgery_free	ADCYAP1R1	HGNC:242	-0.237894	0.250046	0.341399	32	PTV_only	Cox
had_menopause_neoplasm_surgery_free	HIPK1	HGNC:19006	0.195319	0.205295	0.3414	458	PTV_and_damaging_missense	logistic
had_menopause_neoplasm_surgery_free	LSM3	HGNC:17874	-0.202915	0.213281	0.341401	38	PTV_and_damaging_missense	Cox
had_menopause	C2orf42	HGNC:26056	-0.717346	0.754018	0.341419	38	PTV_only	logistic
ANM_neoplasm_surgery_free	CABS1	HGNC:30710	-1.15547	1.21456	0.341429	10	PTV_only	linear
ANM_neoplasm_surgery_free	ZNF511	HGNC:28445	0.281492	0.295889	0.341434	169	PTV_and_damaging_missense	linear
had_menopause	ARID5A	HGNC:17361	2.41835	2.54211	0.341445	12	PTV_only	logistic
ANM	DICER1	HGNC:17098	-0.150085	0.157765	0.341446	612	PTV_and_damaging_missense	linear
had_menopause_neoplasm_surgery_free	CSMD1	HGNC:14026	0.51948	0.546072	0.34145	51	PTV_only	logistic
ANM	ANKAR	HGNC:26350	0.197608	0.207723	0.341451	351	PTV_only	linear
had_menopause_neoplasm_surgery_free	HAGHL	HGNC:14177	-0.195142	0.205134	0.341456	427	PTV_and_damaging_missense	logistic
ANM_neoplasm_surgery_free	PCP4L1	HGNC:20448	-0.716661	0.753351	0.341457	26	PTV_and_damaging_missense	linear
ANM	ANKRD39	HGNC:28640	-0.544674	0.572563	0.341459	46	PTV_and_damaging_missense	linear
had_menopause_neoplasm_surgery_free	HSD17B6	HGNC:23316	-0.105151	0.110537	0.341464	117	PTV_and_damaging_missense	Cox
had_menopause_neoplasm_surgery_free	SLC13A4	HGNC:15827	-0.317231	0.333485	0.341473	14	PTV_only	Cox
had_menopause_neoplasm_surgery_free	NUCKS1	HGNC:29923	0.606931	0.638034	0.341476	29	PTV_and_damaging_missense	logistic
had_menopause	FOXRED2	HGNC:26264	-0.124979	0.131384	0.34148	90	PTV_only	Cox
had_menopause_neoplasm_surgery_free	LY6G6F	HGNC:13933	0.150465	0.158179	0.341485	50	PTV_only	Cox
had_menopause	GBA	HGNC:4177	-0.131967	0.138735	0.341494	77	PTV_only	Cox
had_menopause	ZNF780B	HGNC:33109	0.111517	0.117237	0.341496	1360	PTV_and_damaging_missense	logistic
had_menopause	MRPL55	HGNC:16686	1.29464	1.36105	0.341498	17	PTV_only	logistic
had_menopause_neoplasm_surgery_free	DCTN3	HGNC:2713	-0.388365	0.408295	0.341509	11	PTV_only	Cox
ANM_neoplasm_surgery_free	HEMGN	HGNC:17509	-0.406222	0.427067	0.341511	81	PTV_and_damaging_missense	linear
had_menopause_neoplasm_surgery_free	TOR3A	HGNC:11997	-0.587665	0.617859	0.341538	72	PTV_only	logistic
ANM_neoplasm_surgery_free	TRIM10	HGNC:10072	0.367419	0.386306	0.341553	99	PTV_and_damaging_missense	linear
ANM_neoplasm_surgery_free	HNRNPUL1	HGNC:17011	-0.226153	0.237787	0.341571	262	PTV_and_damaging_missense	linear
had_menopause_neoplasm_surgery_free	SYT6	HGNC:18638	1.29919	1.36608	0.341586	16	PTV_only	logistic
had_menopause	PLAAT3	HGNC:17825	0.245621	0.25827	0.341592	22	PTV_only	Cox
had_menopause_neoplasm_surgery_free	SYT4	HGNC:11512	-0.179786	0.189045	0.341593	48	PTV_and_damaging_missense	Cox
had_menopause	GOLGA5	HGNC:4428	-0.183095	0.19254	0.341632	49	PTV_only	Cox
had_menopause_neoplasm_surgery_free	GDF7	HGNC:4222	0.0238454	0.0250762	0.341647	2534	PTV_only	Cox
had_menopause_neoplasm_surgery_free	GALM	HGNC:24063	-0.0557214	0.0585995	0.341663	447	PTV_and_damaging_missense	Cox
ANM	SLC24A3	HGNC:10977	-0.141573	0.148888	0.341674	686	PTV_and_damaging_missense	linear
had_menopause_neoplasm_surgery_free	NOVA1	HGNC:7886	0.121826	0.128122	0.341674	87	PTV_and_damaging_missense	Cox
ANM	SLC25A11	HGNC:10981	-0.373122	0.392402	0.341675	98	PTV_and_damaging_missense	linear
had_menopause_neoplasm_surgery_free	SSBP4	HGNC:15676	0.0527413	0.0554669	0.341675	496	PTV_only	Cox
had_menopause	DOCK3	HGNC:2989	-0.0393046	0.0413362	0.34168	852	PTV_only	Cox
had_menopause_neoplasm_surgery_free	GPI	HGNC:4458	0.958822	1.00839	0.341681	23	PTV_only	logistic
had_menopause	POLR1G	HGNC:24219	0.336292	0.353676	0.341682	12	PTV_only	Cox
had_menopause_neoplasm_surgery_free	SIPA1L2	HGNC:23800	-0.0408644	0.0429773	0.341687	857	PTV_and_damaging_missense	Cox
had_menopause	GATM	HGNC:4175	-0.345392	0.363252	0.341689	164	PTV_and_damaging_missense	logistic
ANM_neoplasm_surgery_free	FAM13A	HGNC:19367	0.228311	0.240117	0.341693	257	PTV_and_damaging_missense	linear
had_menopause_neoplasm_surgery_free	CTSK	HGNC:2536	0.483204	0.508195	0.341694	77	PTV_and_damaging_missense	logistic
had_menopause_neoplasm_surgery_free	SF3A2	HGNC:10766	-0.152331	0.16021	0.341696	55	PTV_and_damaging_missense	Cox
ANM_neoplasm_surgery_free	DEFA3	HGNC:2762	-0.837872	0.881213	0.341702	19	PTV_only	linear
had_menopause_neoplasm_surgery_free	GCSH	HGNC:4208	0.424339	0.446295	0.341703	92	PTV_only	logistic
had_menopause	SULT2A1	HGNC:11458	0.422404	0.44426	0.341704	92	PTV_only	logistic
ANM_neoplasm_surgery_free	FMNL3	HGNC:23698	-0.204061	0.214619	0.341706	322	PTV_and_damaging_missense	linear
ANM_neoplasm_surgery_free	EZH2	HGNC:3527	-0.67823	0.713323	0.341708	29	PTV_and_damaging_missense	linear
ANM_neoplasm_surgery_free	SMYD4	HGNC:21067	0.105557	0.111022	0.341722	1222	PTV_and_damaging_missense	linear
had_menopause	EPN2	HGNC:18639	-0.0606162	0.0637557	0.341728	389	PTV_and_damaging_missense	Cox
had_menopause	RBP5	HGNC:15847	-0.659199	0.69335	0.341734	43	PTV_only	logistic
had_menopause_neoplasm_surgery_free	RASGRF1	HGNC:9875	-0.0456325	0.047998	0.341748	673	PTV_and_damaging_missense	Cox
had_menopause_neoplasm_surgery_free	FBXL18	HGNC:21874	-0.0748212	0.0787012	0.341757	250	PTV_and_damaging_missense	Cox
had_menopause_neoplasm_surgery_free	ZNF398	HGNC:18373	0.230609	0.242569	0.341759	287	PTV_and_damaging_missense	logistic
ANM_neoplasm_surgery_free	ELN	HGNC:3327	0.488223	0.513542	0.341761	56	PTV_only	linear
ANM	MMEL1	HGNC:14668	0.297754	0.313198	0.341765	154	PTV_only	linear
had_menopause	TEX46	HGNC:44651	-0.504949	0.53115	0.341771	79	PTV_and_damaging_missense	logistic
ANM_neoplasm_surgery_free	SLC6A1	HGNC:11042	-0.391711	0.412037	0.341775	87	PTV_and_damaging_missense	linear
had_menopause	NDUFAF8	HGNC:33551	0.100833	0.106066	0.341776	131	PTV_and_damaging_missense	Cox
ANM	DGAT2	HGNC:16940	0.151014	0.158854	0.341788	602	PTV_and_damaging_missense	linear
had_menopause	SPACA7	HGNC:29575	-0.0790348	0.0831399	0.341795	224	PTV_and_damaging_missense	Cox
had_menopause	GATA5	HGNC:15802	0.396085	0.416664	0.341803	104	PTV_only	logistic
had_menopause	ZNF251	HGNC:13045	-0.249575	0.262546	0.341811	234	PTV_and_damaging_missense	logistic
had_menopause_neoplasm_surgery_free	METTL6	HGNC:28343	0.359037	0.3777	0.341814	126	PTV_and_damaging_missense	logistic
had_menopause_neoplasm_surgery_free	ZNF419	HGNC:20648	0.121792	0.128124	0.341815	104	PTV_only	Cox
had_menopause_neoplasm_surgery_free	GRIK3	HGNC:4581	-0.303106	0.318868	0.341823	171	PTV_and_damaging_missense	logistic
ANM_neoplasm_surgery_free	KLHL5	HGNC:6356	-0.421811	0.443743	0.341824	75	PTV_only	linear
had_menopause_neoplasm_surgery_free	PHB	HGNC:8912	0.631199	0.664046	0.341841	50	PTV_and_damaging_missense	logistic
ANM_neoplasm_surgery_free	ZNF701	HGNC:25597	-0.284565	0.299379	0.341853	165	PTV_and_damaging_missense	linear
had_menopause	LDLRAD1	HGNC:32069	-0.240844	0.253385	0.341856	265	PTV_and_damaging_missense	logistic
had_menopause	AMPD1	HGNC:468	-0.111329	0.117128	0.341863	116	PTV_only	Cox
had_menopause	MTDH	HGNC:29608	0.322339	0.339141	0.34188	162	PTV_and_damaging_missense	logistic
had_menopause	CMTM3	HGNC:19174	0.101422	0.10671	0.341884	138	PTV_and_damaging_missense	Cox
had_menopause	SNAI3	HGNC:18411	-0.098637	0.103779	0.341884	1736	PTV_and_damaging_missense	logistic
had_menopause	DUS4L	HGNC:21517	0.0821923	0.0864785	0.34189	214	PTV_and_damaging_missense	Cox
had_menopause	DLK2	HGNC:21113	-0.316868	0.333396	0.341896	16	PTV_only	Cox
had_menopause_neoplasm_surgery_free	COPG1	HGNC:2236	-0.21678	0.228094	0.341908	341	PTV_and_damaging_missense	logistic
ANM_neoplasm_surgery_free	ERGIC3	HGNC:15927	-0.666513	0.701325	0.341932	30	PTV_only	linear
ANM_neoplasm_surgery_free	TRIM51	HGNC:19023	-0.860342	0.905292	0.341939	18	PTV_only	linear
ANM_neoplasm_surgery_free	SLC39A8	HGNC:20862	-0.410898	0.432369	0.341943	79	PTV_and_damaging_missense	linear
ANM_neoplasm_surgery_free	PLAAT2	HGNC:17824	-0.608545	0.640353	0.34195	36	PTV_only	linear
ANM_neoplasm_surgery_free	C17orf78	HGNC:26831	-0.544331	0.572796	0.341961	45	PTV_only	linear
had_menopause	CALN1	HGNC:13248	0.410267	0.431731	0.341968	118	PTV_and_damaging_missense	logistic
ANM_neoplasm_surgery_free	RELN	HGNC:9957	-0.577247	0.607443	0.341969	40	PTV_only	linear
had_menopause_neoplasm_surgery_free	ZFYVE21	HGNC:20760	0.359261	0.378065	0.341978	10	PTV_only	Cox
had_menopause	ZSWIM1	HGNC:16155	0.0950825	0.100059	0.34198	1953	PTV_only	logistic
had_menopause	RAB5IF	HGNC:15870	-0.388011	0.408322	0.341981	10	PTV_only	Cox
ANM_neoplasm_surgery_free	IL5RA	HGNC:6017	0.396102	0.416834	0.341982	85	PTV_and_damaging_missense	linear
had_menopause_neoplasm_surgery_free	STK17A	HGNC:11395	0.680269	0.715895	0.341992	38	PTV_only	logistic
ANM_neoplasm_surgery_free	SBSPON	HGNC:30362	-0.86029	0.905362	0.342006	18	PTV_only	linear
had_menopause_neoplasm_surgery_free	PAEP	HGNC:8573	0.735106	0.773628	0.342007	40	PTV_only	logistic
ANM_neoplasm_surgery_free	TCN1	HGNC:11652	0.101039	0.106336	0.34202	1334	PTV_and_damaging_missense	linear
ANM	BCAR3	HGNC:973	-0.0862976	0.0908231	0.342028	1872	PTV_and_damaging_missense	linear
ANM_neoplasm_surgery_free	TUBE1	HGNC:20775	0.3121	0.328481	0.34205	137	PTV_and_damaging_missense	linear
had_menopause_neoplasm_surgery_free	ZNF592	HGNC:28986	0.026511	0.0279028	0.342051	2051	PTV_and_damaging_missense	Cox
had_menopause	POU6F2	HGNC:21694	-0.198739	0.209177	0.342061	508	PTV_and_damaging_missense	logistic
had_menopause	PRSS58	HGNC:39125	-0.731214	0.769637	0.342073	34	PTV_only	logistic
had_menopause_neoplasm_surgery_free	KCNRG	HGNC:18893	0.180666	0.190161	0.342077	530	PTV_and_damaging_missense	logistic
ANM	TRAK1	HGNC:29947	-0.132254	0.139204	0.342078	786	PTV_and_damaging_missense	linear
had_menopause	DTD2	HGNC:20277	0.416057	0.437926	0.34208	103	PTV_and_damaging_missense	logistic
ANM	ITM2C	HGNC:6175	0.276761	0.291311	0.342088	178	PTV_and_damaging_missense	linear
had_menopause_neoplasm_surgery_free	TMEM225B	HGNC:53075	-0.153077	0.161127	0.342091	703	PTV_and_damaging_missense	logistic
ANM_neoplasm_surgery_free	DENND1C	HGNC:26225	0.110603	0.116419	0.342093	1113	PTV_and_damaging_missense	linear
had_menopause	COBL	HGNC:22199	-0.0366016	0.0385267	0.342095	1065	PTV_and_damaging_missense	Cox
had_menopause	LSM2	HGNC:13940	0.790149	0.831718	0.342102	13	PTV_and_damaging_missense	logistic
had_menopause	GPN1	HGNC:17030	0.173536	0.182668	0.342108	51	PTV_only	Cox
had_menopause_neoplasm_surgery_free	N4BP2	HGNC:29851	-0.452978	0.476827	0.342121	82	PTV_only	logistic
ANM_neoplasm_surgery_free	KIR2DL4	HGNC:6332	-0.744903	0.784124	0.342126	24	PTV_only	linear
ANM	DUSP28	HGNC:33237	0.33031	0.347704	0.342128	125	PTV_and_damaging_missense	linear
had_menopause_neoplasm_surgery_free	PSG4	HGNC:9521	-0.0319664	0.0336503	0.342133	1389	PTV_and_damaging_missense	Cox
had_menopause	CPNE2	HGNC:2315	-0.0598301	0.0629821	0.342135	419	PTV_and_damaging_missense	Cox
had_menopause	LCN6	HGNC:17337	-0.0221032	0.0232678	0.342138	2874	PTV_and_damaging_missense	Cox
ANM_neoplasm_surgery_free	CRYGN	HGNC:20458	0.283535	0.298472	0.34214	166	PTV_only	linear
ANM	RAB42	HGNC:28702	-0.952275	1.00245	0.342143	15	PTV_and_damaging_missense	linear
had_menopause	PHC1	HGNC:3182	0.154158	0.162286	0.342157	59	PTV_only	Cox
had_menopause_neoplasm_surgery_free	IMPA1	HGNC:6050	0.118824	0.125093	0.342171	91	PTV_and_damaging_missense	Cox
had_menopause	CCDC62	HGNC:30723	0.0572892	0.0603121	0.342174	422	PTV_and_damaging_missense	Cox
had_menopause	NRM	HGNC:8003	0.207319	0.218261	0.342178	35	PTV_only	Cox
had_menopause_neoplasm_surgery_free	YTHDC2	HGNC:24721	0.0399537	0.042063	0.342187	879	PTV_and_damaging_missense	Cox
had_menopause_neoplasm_surgery_free	SPI1	HGNC:11241	0.415378	0.437311	0.34219	116	PTV_and_damaging_missense	logistic
had_menopause_neoplasm_surgery_free	GOLGA6L6	HGNC:37225	-0.0801012	0.0843321	0.342198	2611	PTV_and_damaging_missense	logistic
had_menopause_neoplasm_surgery_free	ASPDH	HGNC:33856	-0.327173	0.344463	0.342211	125	PTV_and_damaging_missense	logistic
ANM_neoplasm_surgery_free	LRRC66	HGNC:34299	0.211831	0.223025	0.342214	298	PTV_and_damaging_missense	linear
had_menopause	CENPW	HGNC:21488	0.112012	0.117935	0.342225	102	PTV_and_damaging_missense	Cox
had_menopause	CCDC73	HGNC:23261	0.296944	0.312652	0.342234	184	PTV_only	logistic
ANM	ZNF224	HGNC:13017	-0.28998	0.305329	0.342253	162	PTV_and_damaging_missense	linear
had_menopause	NCR3LG1	HGNC:42400	0.353314	0.372018	0.342254	119	PTV_only	logistic
ANM_neoplasm_surgery_free	PWWP3A	HGNC:29641	-0.479129	0.504505	0.342268	58	PTV_only	linear
had_menopause	PLEKHG4B	HGNC:29399	0.0778823	0.0820083	0.342271	2857	PTV_and_damaging_missense	logistic
had_menopause	MGST2	HGNC:7063	0.0718769	0.0756868	0.342284	283	PTV_only	Cox
had_menopause	GFPT2	HGNC:4242	-0.0795	0.0837152	0.342291	215	PTV_only	Cox
had_menopause	TMTC1	HGNC:24099	0.212121	0.223371	0.342298	346	PTV_and_damaging_missense	logistic
ANM	GTF2F1	HGNC:4652	-0.101901	0.107305	0.342298	1332	PTV_and_damaging_missense	linear
ANM_neoplasm_surgery_free	SYCE1	HGNC:28852	0.449164	0.472989	0.342305	66	PTV_only	linear
ANM_neoplasm_surgery_free	TMC2	HGNC:16527	0.117882	0.124137	0.342312	973	PTV_only	linear
had_menopause	CCDC78	HGNC:14153	-0.111651	0.117577	0.342316	1285	PTV_and_damaging_missense	logistic
ANM	EIF1AD	HGNC:28147	0.684628	0.720982	0.34233	29	PTV_and_damaging_missense	linear
had_menopause	TAC4	HGNC:16641	0.138575	0.145936	0.342334	65	PTV_and_damaging_missense	Cox
had_menopause	TRIM56	HGNC:19028	0.0686272	0.0722725	0.342335	275	PTV_and_damaging_missense	Cox
had_menopause_neoplasm_surgery_free	STARD4	HGNC:18058	0.526783	0.554765	0.342335	74	PTV_only	logistic
ANM	TXNIP	HGNC:16952	-0.673169	0.708931	0.342341	30	PTV_only	linear
had_menopause	SPEF2	HGNC:26293	0.302973	0.319071	0.342341	149	PTV_only	logistic
had_menopause_neoplasm_surgery_free	SEPTIN2	HGNC:7729	0.628665	0.662078	0.34235	32	PTV_only	logistic
had_menopause	TMC3	HGNC:22995	-0.127722	0.134512	0.342355	1013	PTV_and_damaging_missense	logistic
ANM_neoplasm_surgery_free	ABHD4	HGNC:20154	-0.263615	0.277628	0.342356	192	PTV_only	linear
had_menopause_neoplasm_surgery_free	RAI14	HGNC:14873	-0.237492	0.250119	0.342359	34	PTV_only	Cox
ANM_neoplasm_surgery_free	LPIN2	HGNC:14450	0.139531	0.146949	0.342359	691	PTV_and_damaging_missense	linear
had_menopause_neoplasm_surgery_free	ZUP1	HGNC:21224	0.232644	0.245016	0.342364	333	PTV_and_damaging_missense	logistic
had_menopause_neoplasm_surgery_free	PRKAA1	HGNC:9376	-0.424656	0.44725	0.342375	11	PTV_only	Cox
had_menopause	TLCD3B	HGNC:25295	-0.186256	0.196169	0.342382	36	PTV_only	Cox
had_menopause	SLC22A8	HGNC:10972	-0.190386	0.200519	0.342383	480	PTV_and_damaging_missense	logistic
had_menopause	PBX3	HGNC:8634	-0.102496	0.107951	0.342384	130	PTV_only	Cox
had_menopause_neoplasm_surgery_free	TNRC6A	HGNC:11969	-0.0212374	0.0223681	0.342392	3146	PTV_and_damaging_missense	Cox
had_menopause_neoplasm_surgery_free	TTC22	HGNC:26067	0.778458	0.819912	0.342396	25	PTV_only	logistic
had_menopause	MYO1A	HGNC:7595	0.0307277	0.0323641	0.342399	1504	PTV_only	Cox
had_menopause_neoplasm_surgery_free	WDR64	HGNC:26570	0.166814	0.175699	0.342402	579	PTV_and_damaging_missense	logistic
had_menopause	PRKAB2	HGNC:9379	-0.843008	0.887912	0.342403	17	PTV_only	logistic
had_menopause	MFSD5	HGNC:28156	0.0566629	0.0596813	0.342404	412	PTV_and_damaging_missense	Cox
ANM	ZSCAN5A	HGNC:23710	0.103208	0.108711	0.342429	1298	PTV_and_damaging_missense	linear
had_menopause_neoplasm_surgery_free	HDAC5	HGNC:14068	0.237443	0.250108	0.342435	18	PTV_only	Cox
ANM_neoplasm_surgery_free	TRIM48	HGNC:19021	0.505828	0.532806	0.342438	52	PTV_and_damaging_missense	linear
ANM	GDPD4	HGNC:24849	-0.135154	0.142363	0.342441	751	PTV_and_damaging_missense	linear
had_menopause	KIAA1586	HGNC:21360	0.451051	0.475125	0.342453	86	PTV_only	logistic
ANM	GUCY1A2	HGNC:4684	-0.292583	0.3082	0.342457	159	PTV_and_damaging_missense	linear
ANM_neoplasm_surgery_free	DCPS	HGNC:29812	0.239816	0.252616	0.342457	232	PTV_and_damaging_missense	linear
had_menopause_neoplasm_surgery_free	PPIE	HGNC:9258	-0.0910197	0.0958787	0.342457	159	PTV_and_damaging_missense	Cox
had_menopause_neoplasm_surgery_free	CNST	HGNC:26486	0.0784112	0.0825971	0.342457	230	PTV_and_damaging_missense	Cox
had_menopause_neoplasm_surgery_free	R3HCC1	HGNC:27329	-0.144846	0.152581	0.342463	67	PTV_only	Cox
had_menopause_neoplasm_surgery_free	MFN1	HGNC:18262	0.651029	0.685818	0.342481	39	PTV_only	logistic
had_menopause	HLA-DRB5	HGNC:4953	0.105539	0.111179	0.342482	118	PTV_and_damaging_missense	Cox
had_menopause	IGFBP7	HGNC:5476	-0.640433	0.674658	0.342483	53	PTV_only	logistic
had_menopause_neoplasm_surgery_free	IL1F10	HGNC:15552	-0.517986	0.545671	0.342486	57	PTV_only	logistic
had_menopause_neoplasm_surgery_free	OPALIN	HGNC:20707	0.230286	0.242597	0.342492	25	PTV_and_damaging_missense	Cox
had_menopause	PARM1	HGNC:24536	-0.143464	0.151134	0.342494	815	PTV_and_damaging_missense	logistic
had_menopause_neoplasm_surgery_free	PHF23	HGNC:28428	0.579317	0.610293	0.342497	52	PTV_and_damaging_missense	logistic
ANM_neoplasm_surgery_free	DMRTC2	HGNC:13911	-0.291335	0.306911	0.342497	157	PTV_and_damaging_missense	linear
ANM_neoplasm_surgery_free	GRIA1	HGNC:4571	0.275417	0.290143	0.342499	176	PTV_and_damaging_missense	linear
ANM_neoplasm_surgery_free	GTDC1	HGNC:20887	-0.426905	0.449739	0.342508	73	PTV_only	linear
had_menopause_neoplasm_surgery_free	OSTM1	HGNC:21652	0.143166	0.150825	0.342509	71	PTV_and_damaging_missense	Cox
had_menopause_neoplasm_surgery_free	BLVRA	HGNC:1062	1.64237	1.73026	0.342516	12	PTV_only	logistic
had_menopause_neoplasm_surgery_free	ATXN7	HGNC:10560	0.064565	0.0680219	0.342529	338	PTV_and_damaging_missense	Cox
had_menopause	ARHGAP20	HGNC:18357	0.170526	0.179661	0.342541	51	PTV_only	Cox
had_menopause	HNF4G	HGNC:5026	1.11043	1.16991	0.342541	11	PTV_only	logistic
had_menopause_neoplasm_surgery_free	KIAA1549	HGNC:22219	0.0905265	0.0953768	0.342546	2136	PTV_and_damaging_missense	logistic
had_menopause_neoplasm_surgery_free	NFXL1	HGNC:18726	-0.671663	0.707654	0.34255	48	PTV_only	logistic
had_menopause_neoplasm_surgery_free	RPL28	HGNC:10330	-0.0493854	0.0520346	0.342577	550	PTV_and_damaging_missense	Cox
had_menopause_neoplasm_surgery_free	CELF4	HGNC:14015	-0.277035	0.291899	0.342581	237	PTV_and_damaging_missense	logistic
had_menopause_neoplasm_surgery_free	GLS2	HGNC:29570	-0.189883	0.20008	0.342602	35	PTV_only	Cox
had_menopause	SLC30A5	HGNC:19089	-1.25025	1.31742	0.342614	20	PTV_only	logistic
ANM	ASB2	HGNC:16012	0.160576	0.169202	0.342614	530	PTV_and_damaging_missense	linear
had_menopause_neoplasm_surgery_free	TESK2	HGNC:11732	-0.15207	0.160241	0.342615	64	PTV_only	Cox
ANM_neoplasm_surgery_free	U2AF1L4	HGNC:23020	1.01087	1.06521	0.34263	13	PTV_only	linear
had_menopause	MAP2K4	HGNC:6844	0.380967	0.401452	0.342634	113	PTV_and_damaging_missense	logistic
ANM	C11orf21	HGNC:13231	-0.368659	0.38848	0.342635	100	PTV_and_damaging_missense	linear
had_menopause	IPMK	HGNC:20739	0.141526	0.149138	0.342639	67	PTV_and_damaging_missense	Cox
had_menopause	NUDT9	HGNC:8056	-0.136568	0.143914	0.342642	913	PTV_and_damaging_missense	logistic
had_menopause_neoplasm_surgery_free	RAET1G	HGNC:16795	1.1076	1.16718	0.342643	14	PTV_only	logistic
ANM	BEAN1	HGNC:24160	0.382202	0.402786	0.342677	93	PTV_and_damaging_missense	linear
had_menopause_neoplasm_surgery_free	CUL9	HGNC:15982	0.119639	0.126084	0.34268	105	PTV_only	Cox
had_menopause	CNGA3	HGNC:2150	0.0870808	0.091772	0.342681	191	PTV_only	Cox
had_menopause	SCMH1	HGNC:19003	0.0286475	0.0301908	0.342681	1721	PTV_and_damaging_missense	Cox
had_menopause_neoplasm_surgery_free	ZNF98	HGNC:13174	-0.873766	0.92086	0.342692	32	PTV_only	logistic
ANM	TMEM196	HGNC:22431	-0.641428	0.675997	0.342694	33	PTV_and_damaging_missense	linear
had_menopause	ZNF597	HGNC:26573	-0.113474	0.119591	0.342696	108	PTV_and_damaging_missense	Cox
had_menopause	GLRA1	HGNC:4326	0.21772	0.229466	0.342716	31	PTV_only	Cox
had_menopause	CLEC6A	HGNC:14556	0.158178	0.166715	0.342727	56	PTV_and_damaging_missense	Cox
ANM_neoplasm_surgery_free	SRP72	HGNC:11303	0.814874	0.858851	0.342729	20	PTV_only	linear
ANM_neoplasm_surgery_free	TBC1D7	HGNC:21066	0.665591	0.701515	0.342731	30	PTV_only	linear
ANM_neoplasm_surgery_free	DPF1	HGNC:20225	0.46675	0.491947	0.342736	61	PTV_and_damaging_missense	linear
ANM	M1AP	HGNC:25183	0.140446	0.14803	0.342744	694	PTV_only	linear
had_menopause_neoplasm_surgery_free	HNRNPH1	HGNC:5041	1.25586	1.32369	0.342745	11	PTV_only	logistic
had_menopause	HINT3	HGNC:18468	-1.13586	1.19721	0.342747	12	PTV_only	logistic
had_menopause	TIMM50	HGNC:23656	-0.230147	0.242579	0.342748	27	PTV_only	Cox
ANM_neoplasm_surgery_free	BCL3	HGNC:998	-0.432698	0.45608	0.34276	71	PTV_only	linear
had_menopause	STARD3NL	HGNC:19169	-0.733084	0.772722	0.342772	44	PTV_and_damaging_missense	logistic
had_menopause_neoplasm_surgery_free	SPICE1	HGNC:25083	-0.138509	0.145999	0.342773	69	PTV_only	Cox
had_menopause	SCIN	HGNC:21695	-0.271422	0.2861	0.342774	192	PTV_only	logistic
had_menopause	EIF2S1	HGNC:3265	0.561301	0.591655	0.342775	50	PTV_and_damaging_missense	logistic
had_menopause	GTPBP10	HGNC:25106	1.03972	1.09596	0.34278	17	PTV_only	logistic
had_menopause	DPAGT1	HGNC:2995	0.676459	0.713058	0.342786	35	PTV_only	logistic
had_menopause	COPB2	HGNC:2232	-0.0666748	0.0702882	0.342828	291	PTV_and_damaging_missense	Cox
had_menopause	CACNG7	HGNC:13626	-0.335421	0.353603	0.342833	10	PTV_only	Cox
ANM_neoplasm_surgery_free	ALAS1	HGNC:396	0.285808	0.301302	0.34284	163	PTV_and_damaging_missense	linear
had_menopause	SYT10	HGNC:19266	-0.215419	0.227099	0.34284	362	PTV_and_damaging_missense	logistic
had_menopause_neoplasm_surgery_free	FOXP4	HGNC:20842	-0.0926857	0.0977114	0.342841	157	PTV_and_damaging_missense	Cox
ANM_neoplasm_surgery_free	NFATC4	HGNC:7778	-0.973731	1.02652	0.342842	14	PTV_only	linear
had_menopause	MSI2	HGNC:18585	0.160893	0.16962	0.342852	707	PTV_and_damaging_missense	logistic
had_menopause_neoplasm_surgery_free	IDO2	HGNC:27269	-0.287944	0.303566	0.342855	169	PTV_and_damaging_missense	logistic
ANM	SNF8	HGNC:17028	1.11033	1.17057	0.342859	11	PTV_only	linear
ANM	C5orf58	HGNC:37272	-0.575214	0.606424	0.342861	41	PTV_and_damaging_missense	linear
had_menopause	RAB43	HGNC:19983	-0.294513	0.310496	0.342862	190	PTV_and_damaging_missense	logistic
ANM	GGA3	HGNC:17079	-0.0997319	0.105145	0.342869	1388	PTV_and_damaging_missense	linear
had_menopause_neoplasm_surgery_free	AHNAK	HGNC:347	0.316243	0.333413	0.342874	12	PTV_only	Cox
ANM	MAST2	HGNC:19035	0.0763247	0.0804724	0.342899	2403	PTV_and_damaging_missense	linear
had_menopause_neoplasm_surgery_free	DKK1	HGNC:2891	0.0451881	0.0476444	0.342903	680	PTV_and_damaging_missense	Cox
had_menopause_neoplasm_surgery_free	SAA4	HGNC:10516	-0.74133	0.781642	0.342912	24	PTV_and_damaging_missense	logistic
had_menopause_neoplasm_surgery_free	CA11	HGNC:1370	-0.297693	0.313895	0.342934	170	PTV_and_damaging_missense	logistic
had_menopause_neoplasm_surgery_free	KANSL1	HGNC:24565	0.880519	0.928444	0.342935	19	PTV_only	logistic
had_menopause_neoplasm_surgery_free	FSHB	HGNC:3964	-0.871187	0.918612	0.342939	18	PTV_and_damaging_missense	logistic
had_menopause_neoplasm_surgery_free	TGS1	HGNC:17843	0.162723	0.171581	0.34294	53	PTV_only	Cox
ANM	PARP16	HGNC:26040	-0.549005	0.578899	0.342949	45	PTV_only	linear
had_menopause_neoplasm_surgery_free	PRKRA	HGNC:9438	0.0220272	0.0232267	0.342949	2974	PTV_and_damaging_missense	Cox
ANM_neoplasm_surgery_free	TMEM141	HGNC:28211	-0.8834	0.931544	0.342971	17	PTV_and_damaging_missense	linear
had_menopause	IRAG2	HGNC:6690	-0.574955	0.606299	0.342975	62	PTV_only	logistic
ANM	ZNF346	HGNC:16403	-0.196639	0.207364	0.342989	356	PTV_and_damaging_missense	linear
ANM	SPTLC1	HGNC:11277	0.272453	0.287322	0.343005	183	PTV_and_damaging_missense	linear
ANM	GZMK	HGNC:4711	-0.892907	0.941646	0.343009	17	PTV_only	linear
had_menopause_neoplasm_surgery_free	CRIPT	HGNC:14312	0.186011	0.196172	0.343026	33	PTV_only	Cox
had_menopause	TMC5	HGNC:22999	-0.0307043	0.0323818	0.34303	1494	PTV_and_damaging_missense	Cox
had_menopause_neoplasm_surgery_free	DCLRE1B	HGNC:17641	-2.92077	3.08036	0.343032	13	PTV_only	logistic
had_menopause	MRPL3	HGNC:10379	0.173158	0.182622	0.343039	53	PTV_only	Cox
ANM	GAK	HGNC:4113	0.126731	0.133657	0.343043	853	PTV_and_damaging_missense	linear
had_menopause	TIGIT	HGNC:26838	-0.176112	0.185743	0.343053	47	PTV_and_damaging_missense	Cox
had_menopause_neoplasm_surgery_free	SHMT2	HGNC:10852	0.237991	0.251006	0.343055	307	PTV_and_damaging_missense	logistic
had_menopause_neoplasm_surgery_free	RANBP10	HGNC:29285	-0.34609	0.365019	0.343057	150	PTV_only	logistic
ANM	CGB7	HGNC:16451	0.501074	0.52848	0.343061	54	PTV_only	linear
had_menopause_neoplasm_surgery_free	JAML	HGNC:19084	0.224394	0.23667	0.343062	331	PTV_only	logistic
had_menopause_neoplasm_surgery_free	NAPG	HGNC:7642	-0.240902	0.254083	0.343068	281	PTV_and_damaging_missense	logistic
had_menopause_neoplasm_surgery_free	MANBA	HGNC:6831	0.15457	0.163028	0.343068	721	PTV_and_damaging_missense	logistic
ANM	SLC18B1	HGNC:21573	-0.179654	0.18949	0.343087	422	PTV_and_damaging_missense	linear
had_menopause	HELLS	HGNC:4861	0.0553126	0.0583416	0.343088	435	PTV_and_damaging_missense	Cox
had_menopause	DNAJC11	HGNC:25570	0.722503	0.762069	0.343088	27	PTV_only	logistic
ANM_neoplasm_surgery_free	PRDM8	HGNC:13993	0.208679	0.22011	0.343099	306	PTV_and_damaging_missense	linear
ANM	CRISP1	HGNC:304	-0.414286	0.436986	0.343105	79	PTV_and_damaging_missense	linear
had_menopause	ITSN2	HGNC:6184	0.094084	0.0992416	0.343114	1936	PTV_and_damaging_missense	logistic
had_menopause	PM20D2	HGNC:21408	-0.0973731	0.102713	0.343122	151	PTV_and_damaging_missense	Cox
ANM_neoplasm_surgery_free	ZMAT5	HGNC:28046	1.00978	1.06521	0.343153	13	PTV_only	linear
ANM_neoplasm_surgery_free	ZNF586	HGNC:25949	0.615581	0.649375	0.343154	35	PTV_and_damaging_missense	linear
had_menopause	SLC16A8	HGNC:16270	0.0210622	0.0222195	0.343174	3213	PTV_and_damaging_missense	Cox
ANM	LNPEP	HGNC:6656	-1.02077	1.07686	0.343179	13	PTV_only	linear
had_menopause	MFSD11	HGNC:25458	0.0587913	0.0620238	0.343189	389	PTV_and_damaging_missense	Cox
had_menopause_neoplasm_surgery_free	RAB3GAP1	HGNC:17063	0.516063	0.544438	0.343189	68	PTV_only	logistic
ANM	TMCC2	HGNC:24239	0.784697	0.827841	0.343192	22	PTV_only	linear
ANM_neoplasm_surgery_free	DPY19L4	HGNC:27829	-0.173997	0.183568	0.343203	441	PTV_and_damaging_missense	linear
had_menopause	FMNL1	HGNC:1212	-0.136336	0.143839	0.34321	888	PTV_and_damaging_missense	logistic
had_menopause	ANXA8L1	HGNC:23334	2.02207	2.13339	0.343222	13	PTV_only	logistic
ANM	TTI1	HGNC:29029	-0.574772	0.606436	0.34324	41	PTV_only	linear
ANM	SLIRP	HGNC:20495	-0.10095	0.106513	0.343248	1352	PTV_and_damaging_missense	linear
ANM_neoplasm_surgery_free	WDR36	HGNC:30696	0.0774806	0.0817512	0.343255	2295	PTV_and_damaging_missense	linear
ANM	FRYL	HGNC:29127	0.483292	0.509936	0.343259	58	PTV_only	linear
had_menopause	TSC22D1	HGNC:16826	-0.105796	0.111631	0.343268	1476	PTV_and_damaging_missense	logistic
had_menopause_neoplasm_surgery_free	PITX3	HGNC:9006	-0.431597	0.455412	0.34328	65	PTV_and_damaging_missense	logistic
ANM_neoplasm_surgery_free	SDK2	HGNC:19308	-0.074525	0.0786375	0.343285	2488	PTV_and_damaging_missense	linear
had_menopause	SMAD2	HGNC:6768	-0.357924	0.377681	0.343287	132	PTV_and_damaging_missense	logistic
ANM	MAGOHB	HGNC:25504	0.366305	0.386529	0.343295	101	PTV_and_damaging_missense	linear
had_menopause	SULT2A1	HGNC:11458	0.296974	0.313378	0.343306	169	PTV_and_damaging_missense	logistic
had_menopause	ZNF69	HGNC:13138	0.0888421	0.0937502	0.343309	171	PTV_only	Cox
had_menopause_neoplasm_surgery_free	CASP14	HGNC:1502	0.124511	0.13139	0.343311	84	PTV_only	Cox
had_menopause	UBQLN3	HGNC:12510	0.0892257	0.0941556	0.343312	168	PTV_only	Cox
had_menopause_neoplasm_surgery_free	TTC37	HGNC:23639	-0.0896433	0.0945975	0.343318	170	PTV_only	Cox
had_menopause	CHAC2	HGNC:32363	-0.0740843	0.0781837	0.34335	251	PTV_only	Cox
had_menopause	F11R	HGNC:14685	0.273378	0.28851	0.343359	225	PTV_and_damaging_missense	logistic
had_menopause_neoplasm_surgery_free	NKX3-1	HGNC:7838	-0.458763	0.484159	0.34336	53	PTV_and_damaging_missense	logistic
had_menopause_neoplasm_surgery_free	UBA6	HGNC:25581	0.0549527	0.0579956	0.343368	445	PTV_and_damaging_missense	Cox
ANM	LANCL1	HGNC:6508	1.06202	1.12084	0.343374	12	PTV_only	linear
had_menopause_neoplasm_surgery_free	VPS9D1	HGNC:13526	0.481992	0.508691	0.343377	78	PTV_only	logistic
had_menopause	MARK3	HGNC:6897	-0.620834	0.655229	0.34338	64	PTV_only	logistic
had_menopause_neoplasm_surgery_free	SUSD5	HGNC:29061	-0.102855	0.108554	0.343381	148	PTV_and_damaging_missense	Cox
had_menopause_neoplasm_surgery_free	CELF6	HGNC:14059	-0.283763	0.299485	0.343381	193	PTV_and_damaging_missense	logistic
had_menopause	CST4	HGNC:2476	-0.654148	0.690417	0.3434	34	PTV_only	logistic
had_menopause	ZW10	HGNC:13194	0.136907	0.144498	0.343401	912	PTV_and_damaging_missense	logistic
had_menopause	UBR4	HGNC:30313	-0.0166558	0.0175794	0.343405	5239	PTV_and_damaging_missense	Cox
had_menopause_neoplasm_surgery_free	F3	HGNC:3541	-0.732536	0.773171	0.343412	32	PTV_and_damaging_missense	logistic
had_menopause	OTOP1	HGNC:19656	-0.14238	0.150281	0.343423	796	PTV_only	logistic
had_menopause	ZNF550	HGNC:28643	-0.448407	0.473298	0.34343	73	PTV_only	logistic
ANM	SSC5D	HGNC:26641	-0.346241	0.365462	0.343435	113	PTV_only	linear
had_menopause	CELA3A	HGNC:15944	0.130191	0.137419	0.343435	82	PTV_only	Cox
had_menopause_neoplasm_surgery_free	CPNE8	HGNC:23498	0.311309	0.328595	0.343438	183	PTV_and_damaging_missense	logistic
had_menopause_neoplasm_surgery_free	TMEM219	HGNC:25201	-0.388554	0.41013	0.343438	111	PTV_and_damaging_missense	logistic
ANM	LRRFIP1	HGNC:6702	0.695204	0.733807	0.343442	28	PTV_only	linear
had_menopause	MSMO1	HGNC:10545	-0.105336	0.111188	0.343451	127	PTV_and_damaging_missense	Cox
ANM_neoplasm_surgery_free	CLGN	HGNC:2060	-0.519985	0.548881	0.343462	49	PTV_only	linear
had_menopause	SEMA6C	HGNC:10740	0.617044	0.651341	0.343464	37	PTV_only	logistic
had_menopause	FABP12	HGNC:34524	-0.202017	0.213248	0.343469	38	PTV_and_damaging_missense	Cox
ANM	SLC6A6	HGNC:11052	0.340256	0.359173	0.343472	117	PTV_and_damaging_missense	linear
had_menopause	RNF7	HGNC:10070	-0.741134	0.782344	0.343473	30	PTV_and_damaging_missense	logistic
ANM_neoplasm_surgery_free	ZER1	HGNC:30960	-0.388107	0.409688	0.343477	88	PTV_and_damaging_missense	linear
had_menopause	ZFYVE28	HGNC:29334	0.104212	0.110008	0.34348	1552	PTV_and_damaging_missense	logistic
ANM	MAK	HGNC:6816	0.536604	0.566458	0.343491	47	PTV_only	linear
had_menopause	SURF2	HGNC:11475	0.400228	0.422503	0.343497	102	PTV_only	logistic
ANM	WNT5B	HGNC:16265	0.949573	1.00242	0.343498	15	PTV_only	linear
had_menopause_neoplasm_surgery_free	AOPEP	HGNC:1361	-0.050585	0.0534009	0.343502	554	PTV_and_damaging_missense	Cox
had_menopause_neoplasm_surgery_free	KLRF2	HGNC:37646	-0.126668	0.133719	0.343502	88	PTV_only	Cox
had_menopause	SNRPD1	HGNC:11158	-0.315789	0.33337	0.343504	12	PTV_and_damaging_missense	Cox
had_menopause_neoplasm_surgery_free	CBARP	HGNC:28617	-0.33857	0.357421	0.343508	164	PTV_only	logistic
ANM	LDB3	HGNC:15710	-0.115609	0.122047	0.343517	1028	PTV_and_damaging_missense	linear
ANM	ANKRD30B	HGNC:24165	0.11309	0.119392	0.343532	1072	PTV_and_damaging_missense	linear
had_menopause	NOCT	HGNC:14254	0.285674	0.301595	0.343533	15	PTV_only	Cox
had_menopause	NPPA	HGNC:7939	-0.0876537	0.0925393	0.343534	184	PTV_and_damaging_missense	Cox
ANM	SNTN	HGNC:33706	-0.463498	0.489345	0.34355	63	PTV_only	linear
had_menopause_neoplasm_surgery_free	GTPBP1	HGNC:4669	-0.31603	0.333658	0.343553	186	PTV_and_damaging_missense	logistic
ANM	ZNF705E	HGNC:33203	-1.0201	1.07701	0.343557	13	PTV_only	linear
ANM_neoplasm_surgery_free	S1PR3	HGNC:3167	0.107708	0.113718	0.343568	1164	PTV_and_damaging_missense	linear
had_menopause	FAM53A	HGNC:31860	0.146205	0.154365	0.343569	65	PTV_only	Cox
had_menopause_neoplasm_surgery_free	IQCB1	HGNC:28949	-0.0419645	0.0443081	0.343585	763	PTV_and_damaging_missense	Cox
had_menopause	DHRS4L2	HGNC:19731	0.559257	0.590491	0.343585	44	PTV_only	logistic
had_menopause	HSP90B1	HGNC:12028	-0.230518	0.243407	0.343615	305	PTV_and_damaging_missense	logistic
ANM	MYL9	HGNC:15754	-0.463383	0.489294	0.343619	63	PTV_and_damaging_missense	linear
ANM_neoplasm_surgery_free	TNFRSF14	HGNC:11912	0.664175	0.701312	0.343619	30	PTV_only	linear
had_menopause	ZBTB3	HGNC:22918	-0.382453	0.403843	0.343621	117	PTV_and_damaging_missense	logistic
ANM_neoplasm_surgery_free	MCTP2	HGNC:25636	-0.151117	0.159567	0.343622	585	PTV_and_damaging_missense	linear
had_menopause	SMC6	HGNC:20466	0.307705	0.324916	0.343624	170	PTV_only	logistic
had_menopause	TSBP1	HGNC:13922	0.210974	0.222786	0.343648	383	PTV_only	logistic
had_menopause	ERN1	HGNC:3449	0.0870641	0.0919395	0.343653	2391	PTV_and_damaging_missense	logistic
ANM_neoplasm_surgery_free	ZNF224	HGNC:13017	1.15011	1.21451	0.343657	10	PTV_only	linear
had_menopause_neoplasm_surgery_free	IL34	HGNC:28529	-0.18622	0.196654	0.34367	436	PTV_and_damaging_missense	logistic
ANM	TNFSF18	HGNC:11932	0.121107	0.127892	0.34367	933	PTV_and_damaging_missense	linear
had_menopause_neoplasm_surgery_free	TAS1R3	HGNC:15661	0.132712	0.140149	0.343671	67	PTV_only	Cox
had_menopause_neoplasm_surgery_free	LRRC17	HGNC:16895	0.102229	0.107959	0.343677	142	PTV_and_damaging_missense	Cox
had_menopause_neoplasm_surgery_free	MEN1	HGNC:7010	-0.522325	0.551605	0.34368	92	PTV_and_damaging_missense	logistic
had_menopause_neoplasm_surgery_free	PRRT4	HGNC:37280	-0.0624323	0.0659332	0.343688	363	PTV_and_damaging_missense	Cox
had_menopause	RHBDL1	HGNC:10007	0.110292	0.116478	0.343693	1427	PTV_only	logistic
had_menopause	SAP30BP	HGNC:30785	0.0720955	0.07614	0.3437	252	PTV_and_damaging_missense	Cox
had_menopause_neoplasm_surgery_free	RNF115	HGNC:18154	0.110184	0.11637	0.343716	116	PTV_and_damaging_missense	Cox
ANM_neoplasm_surgery_free	CRYBG1	HGNC:356	-0.198668	0.209819	0.343717	337	PTV_only	linear
had_menopause	SLC36A3	HGNC:19659	-0.718798	0.759155	0.34372	43	PTV_only	logistic
ANM_neoplasm_surgery_free	THEM5	HGNC:26755	0.727395	0.768232	0.343723	25	PTV_only	linear
had_menopause_neoplasm_surgery_free	DNMBP	HGNC:30373	-0.125089	0.132114	0.343727	1023	PTV_and_damaging_missense	logistic
had_menopause_neoplasm_surgery_free	RBM17	HGNC:16944	-0.782612	0.826574	0.343734	27	PTV_and_damaging_missense	logistic
had_menopause	ZNF69	HGNC:13138	-0.197437	0.208531	0.343741	439	PTV_and_damaging_missense	logistic
ANM_neoplasm_surgery_free	NUBPL	HGNC:20278	-0.97206	1.02669	0.343748	14	PTV_only	linear
ANM	RPL10A	HGNC:10299	-0.918956	0.970609	0.343752	16	PTV_and_damaging_missense	linear
had_menopause_neoplasm_surgery_free	BCAM	HGNC:6722	0.0408198	0.0431147	0.343755	806	PTV_and_damaging_missense	Cox
had_menopause	IQANK1	HGNC:49576	0.243011	0.256678	0.343765	283	PTV_only	logistic
ANM	SPACA1	HGNC:14967	-0.59636	0.629897	0.343765	38	PTV_and_damaging_missense	linear
ANM	UNC13A	HGNC:23150	0.0897794	0.0948283	0.343765	1714	PTV_and_damaging_missense	linear
had_menopause_neoplasm_surgery_free	BROX	HGNC:26512	0.289015	0.305275	0.343773	214	PTV_and_damaging_missense	logistic
had_menopause	GAS2L2	HGNC:24846	-0.129643	0.136937	0.343773	964	PTV_and_damaging_missense	logistic
had_menopause_neoplasm_surgery_free	CXCL5	HGNC:10642	-0.648838	0.685368	0.343791	30	PTV_only	logistic
had_menopause	PARVB	HGNC:14653	-0.15235	0.16093	0.343799	710	PTV_and_damaging_missense	logistic
ANM	C6orf163	HGNC:21403	1.16221	1.22768	0.343807	10	PTV_only	linear
had_menopause_neoplasm_surgery_free	MRPL40	HGNC:14491	0.925848	0.97801	0.343809	15	PTV_only	logistic
had_menopause_neoplasm_surgery_free	RBP7	HGNC:30316	0.187212	0.197762	0.343815	485	PTV_and_damaging_missense	logistic
had_menopause_neoplasm_surgery_free	SCTR	HGNC:10608	-0.0272245	0.028759	0.343822	1837	PTV_and_damaging_missense	Cox
had_menopause_neoplasm_surgery_free	CD164	HGNC:1632	-0.118402	0.125076	0.343823	99	PTV_and_damaging_missense	Cox
ANM	CHTF18	HGNC:18435	0.234196	0.247399	0.34383	247	PTV_only	linear
ANM	NAT16	HGNC:22030	0.948911	1.00242	0.343836	15	PTV_only	linear
had_menopause_neoplasm_surgery_free	TRIM29	HGNC:17274	-0.0284937	0.030102	0.343857	1727	PTV_and_damaging_missense	Cox
had_menopause_neoplasm_surgery_free	CASP3	HGNC:1504	0.319793	0.337846	0.343862	173	PTV_and_damaging_missense	logistic
had_menopause	MERTK	HGNC:7027	0.352526	0.372429	0.343863	121	PTV_only	logistic
had_menopause_neoplasm_surgery_free	ARHGAP21	HGNC:23725	-0.665476	0.703047	0.343863	35	PTV_only	logistic
had_menopause	ZNF280D	HGNC:25953	-0.0545882	0.0576703	0.343865	465	PTV_and_damaging_missense	Cox
ANM	DHCR24	HGNC:2859	-0.145641	0.153864	0.343868	642	PTV_only	linear
ANM_neoplasm_surgery_free	DNAJB12	HGNC:14891	0.153134	0.161781	0.34387	569	PTV_and_damaging_missense	linear
had_menopause_neoplasm_surgery_free	FLVCR1	HGNC:24682	-0.297958	0.314796	0.343888	193	PTV_and_damaging_missense	logistic
had_menopause	HS6ST1	HGNC:5201	0.0830626	0.0877566	0.343888	2543	PTV_and_damaging_missense	logistic
had_menopause_neoplasm_surgery_free	HOMER3	HGNC:17514	0.191811	0.202653	0.343894	436	PTV_and_damaging_missense	logistic
ANM_neoplasm_surgery_free	PCOLCE2	HGNC:8739	-0.189546	0.200261	0.343899	370	PTV_and_damaging_missense	linear
had_menopause	CACNG1	HGNC:1405	0.0603314	0.0637435	0.343909	363	PTV_and_damaging_missense	Cox
had_menopause_neoplasm_surgery_free	MED13L	HGNC:22962	-0.216416	0.228659	0.343917	361	PTV_and_damaging_missense	logistic
had_menopause_neoplasm_surgery_free	PCF11	HGNC:30097	0.0662282	0.0699752	0.343918	317	PTV_and_damaging_missense	Cox
ANM_neoplasm_surgery_free	TUBA3C	HGNC:12408	-0.126823	0.134	0.343927	833	PTV_and_damaging_missense	linear
had_menopause	GOLGA6A	HGNC:13567	0.100357	0.106038	0.34393	1649	PTV_and_damaging_missense	logistic
had_menopause_neoplasm_surgery_free	HCRTR1	HGNC:4848	-0.189359	0.200081	0.343939	41	PTV_only	Cox
had_menopause_neoplasm_surgery_free	TNFRSF17	HGNC:11913	-0.494009	0.521986	0.343943	74	PTV_and_damaging_missense	logistic
ANM	FBXW7	HGNC:16712	0.466831	0.493266	0.343944	62	PTV_and_damaging_missense	linear
ANM_neoplasm_surgery_free	LRIF1	HGNC:30299	-0.272082	0.287489	0.343944	179	PTV_and_damaging_missense	linear
had_menopause_neoplasm_surgery_free	AGPAT5	HGNC:20886	-0.285398	0.301564	0.343949	21	PTV_only	Cox
had_menopause	SLC2A4	HGNC:11009	0.299312	0.31627	0.343954	16	PTV_only	Cox
ANM	OASL	HGNC:8090	-0.22736	0.240241	0.343956	262	PTV_and_damaging_missense	linear
had_menopause_neoplasm_surgery_free	EPM2A	HGNC:3413	-0.23935	0.252918	0.343968	272	PTV_and_damaging_missense	logistic
had_menopause	KIF18A	HGNC:29441	-0.117451	0.124109	0.343969	95	PTV_only	Cox
had_menopause	TMEM262	HGNC:49389	0.122266	0.129198	0.343972	90	PTV_and_damaging_missense	Cox
had_menopause_neoplasm_surgery_free	HBM	HGNC:4826	0.217372	0.2297	0.343979	32	PTV_only	Cox
had_menopause_neoplasm_surgery_free	SLC9A2	HGNC:11072	0.697856	0.737443	0.343985	22	PTV_only	logistic
ANM_neoplasm_surgery_free	ZNF280D	HGNC:25953	0.632847	0.668761	0.344001	33	PTV_only	linear
had_menopause_neoplasm_surgery_free	STAM	HGNC:11357	0.309209	0.32676	0.344001	145	PTV_and_damaging_missense	logistic
had_menopause	G3BP1	HGNC:30292	0.217212	0.229543	0.344005	23	PTV_only	Cox
had_menopause_neoplasm_surgery_free	NCF2	HGNC:7661	-0.684314	0.723182	0.344019	37	PTV_only	logistic
ANM_neoplasm_surgery_free	SCGB1A1	HGNC:12523	0.251006	0.265261	0.34402	215	PTV_and_damaging_missense	linear
had_menopause_neoplasm_surgery_free	TSNARE1	HGNC:26437	0.0683261	0.072207	0.34402	3831	PTV_and_damaging_missense	logistic
ANM_neoplasm_surgery_free	PHF12	HGNC:20816	0.396779	0.41932	0.344028	84	PTV_only	linear
ANM_neoplasm_surgery_free	MAP7	HGNC:6869	-0.193723	0.204729	0.344028	354	PTV_and_damaging_missense	linear
ANM	PHF3	HGNC:8921	0.142221	0.150302	0.344031	673	PTV_and_damaging_missense	linear
had_menopause_neoplasm_surgery_free	PGLYRP2	HGNC:30013	-0.162916	0.172175	0.344034	634	PTV_and_damaging_missense	logistic
had_menopause_neoplasm_surgery_free	SCT	HGNC:10607	0.144352	0.152564	0.34406	59	PTV_only	Cox
had_menopause_neoplasm_surgery_free	PPM1N	HGNC:26845	0.755426	0.798417	0.34407	25	PTV_only	logistic
had_menopause_neoplasm_surgery_free	LHCGR	HGNC:6585	-0.509499	0.538502	0.344076	63	PTV_only	logistic
had_menopause_neoplasm_surgery_free	ERO1A	HGNC:13280	0.262474	0.277418	0.344082	20	PTV_only	Cox
had_menopause_neoplasm_surgery_free	RBM24	HGNC:21539	-0.363685	0.384392	0.344083	128	PTV_and_damaging_missense	logistic
had_menopause_neoplasm_surgery_free	PLA2G4C	HGNC:9037	0.0781666	0.0826181	0.344087	222	PTV_and_damaging_missense	Cox
ANM	SCARB2	HGNC:1665	-0.287097	0.30345	0.344096	164	PTV_and_damaging_missense	linear
ANM_neoplasm_surgery_free	PGBD1	HGNC:19398	-0.187972	0.198682	0.344103	376	PTV_and_damaging_missense	linear
had_menopause_neoplasm_surgery_free	GPT	HGNC:4552	0.365906	0.386761	0.344108	130	PTV_only	logistic
ANM	USP49	HGNC:20078	0.418769	0.442637	0.344111	77	PTV_and_damaging_missense	linear
ANM	SEC13	HGNC:10697	-0.321174	0.339481	0.344113	131	PTV_and_damaging_missense	linear
had_menopause	FAM174C	HGNC:26073	-0.307545	0.325084	0.344125	200	PTV_and_damaging_missense	logistic
had_menopause_neoplasm_surgery_free	DRC3	HGNC:25384	-0.0947853	0.100198	0.344158	1852	PTV_and_damaging_missense	logistic
had_menopause_neoplasm_surgery_free	TTYH2	HGNC:13877	0.0952817	0.100725	0.344168	1916	PTV_and_damaging_missense	logistic
had_menopause_neoplasm_surgery_free	HOXD11	HGNC:5134	0.331774	0.350732	0.344176	140	PTV_and_damaging_missense	logistic
ANM	AFAP1L2	HGNC:25901	0.765831	0.809587	0.344176	23	PTV_only	linear
had_menopause_neoplasm_surgery_free	NCOR1	HGNC:7672	0.564833	0.597128	0.344191	47	PTV_only	logistic
ANM_neoplasm_surgery_free	KCNV2	HGNC:19698	0.160011	0.169162	0.344201	520	PTV_and_damaging_missense	linear
ANM	CD101	HGNC:5949	0.0810487	0.0856842	0.344202	2110	PTV_and_damaging_missense	linear
had_menopause	TBX19	HGNC:11596	-0.0730061	0.0771825	0.344205	263	PTV_and_damaging_missense	Cox
ANM	C5orf34	HGNC:24738	-0.1375	0.145367	0.344211	720	PTV_and_damaging_missense	linear
ANM	SEC23IP	HGNC:17018	0.430005	0.454623	0.344228	73	PTV_only	linear
ANM_neoplasm_surgery_free	VDR	HGNC:12679	0.908179	0.960178	0.344232	16	PTV_only	linear
had_menopause_neoplasm_surgery_free	GHRL	HGNC:18129	-0.222977	0.235747	0.344235	24	PTV_only	Cox
had_menopause	FYTTD1	HGNC:25407	-0.054627	0.057758	0.344255	493	PTV_and_damaging_missense	Cox
ANM	BLM	HGNC:1058	-0.28617	0.302571	0.344257	165	PTV_only	linear
had_menopause	WASHC4	HGNC:29174	0.105107	0.111134	0.344267	1465	PTV_and_damaging_missense	logistic
ANM_neoplasm_surgery_free	TMEM191B	HGNC:33600	0.179124	0.189397	0.344274	414	PTV_only	linear
had_menopause_neoplasm_surgery_free	KAZN	HGNC:29173	-0.122722	0.129762	0.344275	1128	PTV_and_damaging_missense	logistic
ANM_neoplasm_surgery_free	TOGARAM2	HGNC:33715	0.120934	0.127871	0.344279	916	PTV_only	linear
ANM_neoplasm_surgery_free	CEACAM7	HGNC:1819	0.170548	0.18034	0.344303	457	PTV_only	linear
ANM	RBM33	HGNC:27223	0.275488	0.291306	0.344305	178	PTV_only	linear
had_menopause_neoplasm_surgery_free	ERGIC2	HGNC:30208	-0.334421	0.353633	0.344316	18	PTV_only	Cox
had_menopause_neoplasm_surgery_free	CREB3L4	HGNC:18854	0.383606	0.405644	0.344316	150	PTV_and_damaging_missense	logistic
ANM	E2F8	HGNC:24727	-1.01825	1.07676	0.344324	13	PTV_only	linear
had_menopause	ALG11	HGNC:32456	-0.0808799	0.0855282	0.344326	211	PTV_and_damaging_missense	Cox
had_menopause_neoplasm_surgery_free	RAD50	HGNC:9816	0.124463	0.131617	0.344329	1020	PTV_and_damaging_missense	logistic
ANM	LY6L	HGNC:52284	-0.587966	0.621767	0.344336	39	PTV_and_damaging_missense	linear
ANM_neoplasm_surgery_free	ARHGAP15	HGNC:21030	-1.0484	1.10868	0.344339	12	PTV_only	linear
had_menopause_neoplasm_surgery_free	SUSD4	HGNC:25470	0.896475	0.948023	0.344339	25	PTV_only	logistic
ANM_neoplasm_surgery_free	COQ3	HGNC:18175	-0.77457	0.819115	0.344347	22	PTV_only	linear
ANM	KRT6A	HGNC:6443	0.118444	0.125256	0.344349	973	PTV_and_damaging_missense	linear
ANM	RRP1B	HGNC:23818	0.235401	0.248942	0.344353	244	PTV_and_damaging_missense	linear
ANM	MMP11	HGNC:7157	-0.13793	0.145865	0.344355	715	PTV_and_damaging_missense	linear
had_menopause_neoplasm_surgery_free	ATP6V1C2	HGNC:18264	0.0726501	0.0768305	0.344359	269	PTV_and_damaging_missense	Cox
ANM_neoplasm_surgery_free	BEND3	HGNC:23040	0.339103	0.358615	0.344362	115	PTV_and_damaging_missense	linear
ANM	TMEM165	HGNC:30760	-0.40808	0.431574	0.344375	81	PTV_and_damaging_missense	linear
had_menopause_neoplasm_surgery_free	QRICH1	HGNC:24713	-0.136593	0.14446	0.344381	70	PTV_and_damaging_missense	Cox
had_menopause_neoplasm_surgery_free	CLECL1	HGNC:24462	0.0803242	0.0849511	0.344386	210	PTV_and_damaging_missense	Cox
ANM_neoplasm_surgery_free	ARFGAP3	HGNC:661	0.222713	0.235545	0.344396	267	PTV_and_damaging_missense	linear
ANM	HTN1	HGNC:5283	-0.18683	0.197597	0.344401	388	PTV_and_damaging_missense	linear
had_menopause_neoplasm_surgery_free	KCNK5	HGNC:6280	-0.0413771	0.0437628	0.344412	807	PTV_and_damaging_missense	Cox
had_menopause	ULK3	HGNC:19703	-0.050302	0.053203	0.344418	539	PTV_and_damaging_missense	Cox
had_menopause_neoplasm_surgery_free	EIF3J	HGNC:3270	0.279809	0.295947	0.344419	179	PTV_and_damaging_missense	logistic
had_menopause_neoplasm_surgery_free	SYTL2	HGNC:15585	-0.22011	0.232812	0.344434	344	PTV_only	logistic
ANM	LKAAEAR1	HGNC:33718	0.322176	0.340767	0.344435	130	PTV_and_damaging_missense	linear
had_menopause	ARHGEF33	HGNC:37252	-0.184672	0.19533	0.344436	464	PTV_and_damaging_missense	logistic
had_menopause_neoplasm_surgery_free	SLC13A2	HGNC:10917	0.0338028	0.0357544	0.344446	1229	PTV_and_damaging_missense	Cox
had_menopause	NKAIN4	HGNC:16191	1.2791	1.35298	0.344457	10	PTV_only	logistic
had_menopause	CYB5A	HGNC:2570	-0.169843	0.179654	0.344461	50	PTV_and_damaging_missense	Cox
had_menopause	GPR78	HGNC:4528	0.156681	0.165736	0.34447	631	PTV_and_damaging_missense	logistic
had_menopause	SLC35E2A	HGNC:20863	0.396694	0.419622	0.344475	89	PTV_only	logistic
had_menopause_neoplasm_surgery_free	PSTPIP2	HGNC:9581	-0.664542	0.702954	0.344477	30	PTV_only	logistic
had_menopause_neoplasm_surgery_free	QTRT1	HGNC:23797	0.142989	0.151257	0.344484	845	PTV_and_damaging_missense	logistic
had_menopause	SPX	HGNC:28139	0.108511	0.114786	0.34449	115	PTV_and_damaging_missense	Cox
had_menopause	FER1L6	HGNC:28065	-0.0531064	0.0561783	0.344496	6271	PTV_and_damaging_missense	logistic
had_menopause	GOLGA6D	HGNC:32204	-0.0296743	0.0313918	0.344512	1624	PTV_and_damaging_missense	Cox
ANM	CRYBG1	HGNC:356	-0.175463	0.18562	0.34452	440	PTV_only	linear
had_menopause	PMPCB	HGNC:9119	-0.195658	0.206991	0.344531	481	PTV_and_damaging_missense	logistic
had_menopause_neoplasm_surgery_free	SLC1A1	HGNC:10939	-0.993839	1.05141	0.344534	11	PTV_only	logistic
ANM	CEP120	HGNC:26690	0.116754	0.123517	0.344535	1001	PTV_and_damaging_missense	linear
had_menopause_neoplasm_surgery_free	TIPRL	HGNC:30231	0.492492	0.521031	0.344543	66	PTV_and_damaging_missense	logistic
ANM	ANKRD33	HGNC:13788	-0.301959	0.319462	0.344553	148	PTV_and_damaging_missense	linear
had_menopause	CDKN2A	HGNC:1787	-0.257418	0.272341	0.344556	220	PTV_and_damaging_missense	logistic
ANM_neoplasm_surgery_free	NSD2	HGNC:12766	-0.60526	0.640361	0.344568	36	PTV_only	linear
had_menopause_neoplasm_surgery_free	RAB43	HGNC:19983	-0.310215	0.32821	0.344571	150	PTV_and_damaging_missense	logistic
had_menopause	ENAH	HGNC:18271	-0.757988	0.801965	0.344576	18	PTV_only	logistic
ANM_neoplasm_surgery_free	TOM1L1	HGNC:11983	0.524208	0.55462	0.344578	48	PTV_only	linear
ANM	RPS27A	HGNC:10417	-0.162535	0.171969	0.34459	513	PTV_and_damaging_missense	linear
had_menopause	CCL25	HGNC:10624	0.101402	0.107289	0.344594	120	PTV_and_damaging_missense	Cox
had_menopause_neoplasm_surgery_free	CD300LB	HGNC:30811	-0.182373	0.192962	0.344595	447	PTV_and_damaging_missense	logistic
ANM_neoplasm_surgery_free	RAB32	HGNC:9772	-0.811708	0.858843	0.344602	20	PTV_only	linear
had_menopause_neoplasm_surgery_free	DPPA5	HGNC:19201	-0.244175	0.258357	0.344605	20	PTV_only	Cox
had_menopause_neoplasm_surgery_free	ALOX15	HGNC:433	-0.0337693	0.0357315	0.344616	1241	PTV_and_damaging_missense	Cox
ANM	EPS15	HGNC:3419	-0.246626	0.26096	0.344624	222	PTV_and_damaging_missense	linear
had_menopause	ANXA1	HGNC:533	-0.270881	0.286629	0.344629	234	PTV_and_damaging_missense	logistic
ANM	PRRC2B	HGNC:28121	-0.0669867	0.0708813	0.344634	3126	PTV_and_damaging_missense	linear
had_menopause	FUS	HGNC:4010	0.0936452	0.0990923	0.344644	145	PTV_and_damaging_missense	Cox
had_menopause	NCOA7	HGNC:21081	0.229242	0.242577	0.344644	23	PTV_only	Cox
had_menopause	SKIL	HGNC:10897	0.385878	0.408324	0.344644	12	PTV_only	Cox
had_menopause	C3	HGNC:1318	-0.149131	0.157811	0.344659	794	PTV_and_damaging_missense	logistic
had_menopause	CYP11B2	HGNC:2592	-0.413681	0.437759	0.34466	86	PTV_only	logistic
ANM_neoplasm_surgery_free	PLAAT5	HGNC:24978	0.296695	0.313963	0.344663	150	PTV_and_damaging_missense	linear
had_menopause	JMJD4	HGNC:25724	-0.047916	0.0507068	0.344678	639	PTV_and_damaging_missense	Cox
ANM_neoplasm_surgery_free	TSTD2	HGNC:30087	-0.279566	0.295848	0.34468	169	PTV_only	linear
ANM_neoplasm_surgery_free	TFAP2E	HGNC:30774	0.832622	0.88112	0.344684	19	PTV_only	linear
had_menopause	DECR1	HGNC:2753	0.149465	0.158174	0.344687	54	PTV_only	Cox
had_menopause	DNAJC11	HGNC:25570	0.0644001	0.0681542	0.344701	342	PTV_and_damaging_missense	Cox
had_menopause	APC	HGNC:583	0.851579	0.901242	0.344713	16	PTV_only	logistic
ANM_neoplasm_surgery_free	ROPN1L	HGNC:24060	0.17897	0.189407	0.344716	414	PTV_and_damaging_missense	linear
had_menopause_neoplasm_surgery_free	TGFBR1	HGNC:11772	-0.159798	0.169118	0.344717	60	PTV_and_damaging_missense	Cox
ANM	ITPKA	HGNC:6178	0.213271	0.225713	0.344726	297	PTV_and_damaging_missense	linear
had_menopause_neoplasm_surgery_free	DUOX2	HGNC:13273	0.0365026	0.0386347	0.344754	1035	PTV_only	Cox
had_menopause_neoplasm_surgery_free	SLC45A2	HGNC:16472	0.0497595	0.0526663	0.344758	551	PTV_and_damaging_missense	Cox
ANM_neoplasm_surgery_free	PSEN2	HGNC:9509	0.225331	0.238495	0.344764	263	PTV_and_damaging_missense	linear
had_menopause	RCOR1	HGNC:17441	-0.0996539	0.105477	0.344765	143	PTV_and_damaging_missense	Cox
had_menopause	RPUSD4	HGNC:25898	0.0446367	0.0472451	0.344766	676	PTV_only	Cox
had_menopause_neoplasm_surgery_free	MAMDC4	HGNC:24083	0.041002	0.0433992	0.34478	833	PTV_only	Cox
had_menopause_neoplasm_surgery_free	TRMT5	HGNC:23141	-0.0648584	0.0686512	0.344785	343	PTV_and_damaging_missense	Cox
had_menopause_neoplasm_surgery_free	PABPC1	HGNC:8554	0.128596	0.136117	0.344787	1022	PTV_only	logistic
ANM	TGFBR3L	HGNC:44152	-0.0658124	0.0696612	0.34479	3240	PTV_and_damaging_missense	linear
had_menopause_neoplasm_surgery_free	TMPRSS11A	HGNC:27954	0.386901	0.40955	0.344813	121	PTV_and_damaging_missense	logistic
ANM	MUC12	HGNC:7510	0.0385528	0.0408095	0.344814	10452	PTV_and_damaging_missense	linear
had_menopause_neoplasm_surgery_free	CSNK1G1	HGNC:2454	-0.422521	0.447258	0.344816	11	PTV_only	Cox
had_menopause	CAPN9	HGNC:1486	0.0179456	0.0189965	0.344822	4415	PTV_and_damaging_missense	Cox
had_menopause	TXNDC5	HGNC:21073	0.0494404	0.0523358	0.344824	585	PTV_and_damaging_missense	Cox
ANM_neoplasm_surgery_free	ZIC4	HGNC:20393	-0.773605	0.818907	0.344826	22	PTV_only	linear
had_menopause	EIF2AK1	HGNC:24921	0.16329	0.172854	0.344828	619	PTV_and_damaging_missense	logistic
had_menopause	KDM7A	HGNC:22224	-0.0832613	0.0881392	0.344834	205	PTV_and_damaging_missense	Cox
had_menopause	PEAK1	HGNC:29431	0.880073	0.931645	0.344841	26	PTV_only	logistic
had_menopause_neoplasm_surgery_free	FOXR1	HGNC:29980	0.0931782	0.0986388	0.344843	155	PTV_and_damaging_missense	Cox
had_menopause	SKOR1	HGNC:21326	0.1513	0.160169	0.344848	718	PTV_only	logistic
had_menopause_neoplasm_surgery_free	SHROOM3	HGNC:30422	-0.703601	0.744846	0.34485	36	PTV_only	logistic
had_menopause	ARL14EPL	HGNC:44201	-0.25251	0.267312	0.34485	22	PTV_only	Cox
had_menopause	MICALL1	HGNC:29804	-0.14088	0.149142	0.344861	62	PTV_only	Cox
had_menopause_neoplasm_surgery_free	TSGA10	HGNC:14927	-0.164514	0.174164	0.344865	43	PTV_only	Cox
had_menopause	F2R	HGNC:3537	-0.19056	0.201739	0.34487	523	PTV_and_damaging_missense	logistic
had_menopause	KBTBD3	HGNC:22934	-0.227924	0.241301	0.344882	315	PTV_and_damaging_missense	logistic
had_menopause_neoplasm_surgery_free	UHRF1	HGNC:12556	-0.0395928	0.0419167	0.344884	880	PTV_and_damaging_missense	Cox
had_menopause	DGKE	HGNC:2852	0.190331	0.201511	0.344904	438	PTV_and_damaging_missense	logistic
ANM_neoplasm_surgery_free	GABBR1	HGNC:4070	0.298743	0.316292	0.344909	148	PTV_and_damaging_missense	linear
had_menopause_neoplasm_surgery_free	TCAIM	HGNC:25241	-0.0757278	0.0801781	0.344916	244	PTV_and_damaging_missense	Cox
ANM	ODF3L2	HGNC:26841	0.819976	0.868165	0.344921	20	PTV_only	linear
had_menopause_neoplasm_surgery_free	ZNF619	HGNC:26910	-0.0328147	0.0347436	0.344924	1323	PTV_and_damaging_missense	Cox
had_menopause_neoplasm_surgery_free	HYAL4	HGNC:5323	-0.0304688	0.0322601	0.344928	1537	PTV_and_damaging_missense	Cox
had_menopause	CYP7A1	HGNC:2651	-0.0850439	0.0900458	0.344939	2441	PTV_and_damaging_missense	logistic
ANM_neoplasm_surgery_free	STEAP1	HGNC:11378	-0.498426	0.527739	0.34494	53	PTV_and_damaging_missense	linear
had_menopause	MAP3K5	HGNC:6857	0.041223	0.0436478	0.344941	784	PTV_and_damaging_missense	Cox
had_menopause	HS2ST1	HGNC:5193	0.129831	0.137468	0.344943	85	PTV_and_damaging_missense	Cox
had_menopause_neoplasm_surgery_free	GLT8D2	HGNC:24890	0.295432	0.312828	0.344969	201	PTV_and_damaging_missense	logistic
ANM_neoplasm_surgery_free	MANEA	HGNC:21072	0.255655	0.270707	0.344971	202	PTV_and_damaging_missense	linear
had_menopause	MPG	HGNC:7211	-0.0466582	0.0494072	0.344986	663	PTV_and_damaging_missense	Cox
had_menopause_neoplasm_surgery_free	BNIP3L	HGNC:1085	0.0923317	0.097774	0.344997	158	PTV_and_damaging_missense	Cox
had_menopause	CIP2A	HGNC:29302	0.0514162	0.0544494	0.345021	525	PTV_and_damaging_missense	Cox
had_menopause_neoplasm_surgery_free	PRR27	HGNC:33193	0.0893601	0.0946325	0.345024	186	PTV_and_damaging_missense	Cox
had_menopause	TRIM35	HGNC:16285	-0.698253	0.739475	0.345039	39	PTV_only	logistic
had_menopause_neoplasm_surgery_free	DMC1	HGNC:2927	-0.314899	0.333492	0.345043	11	PTV_only	Cox
had_menopause	PPIL6	HGNC:21557	0.304722	0.322715	0.345045	200	PTV_only	logistic
had_menopause	RNF149	HGNC:23137	0.211177	0.223657	0.345067	34	PTV_only	Cox
had_menopause_neoplasm_surgery_free	ABL1	HGNC:76	-0.253315	0.268288	0.345073	19	PTV_only	Cox
ANM_neoplasm_surgery_free	IL16	HGNC:5980	-0.540774	0.572739	0.345077	45	PTV_only	linear
had_menopause	GFI1B	HGNC:4238	1.02994	1.09084	0.345081	13	PTV_only	logistic
ANM_neoplasm_surgery_free	ZNF527	HGNC:29385	0.40317	0.427006	0.345082	81	PTV_and_damaging_missense	linear
ANM	FNDC7	HGNC:26668	0.265562	0.281269	0.345093	191	PTV_only	linear
had_menopause	STRADA	HGNC:30172	-0.12298	0.130255	0.345093	89	PTV_only	Cox
ANM_neoplasm_surgery_free	EMG1	HGNC:16912	-0.355944	0.376996	0.345093	104	PTV_and_damaging_missense	linear
had_menopause_neoplasm_surgery_free	SCEL	HGNC:10573	-0.0804784	0.08524	0.345099	213	PTV_and_damaging_missense	Cox
had_menopause_neoplasm_surgery_free	SLC6A19	HGNC:27960	0.0418353	0.0443106	0.3451	734	PTV_and_damaging_missense	Cox
had_menopause	RABL3	HGNC:18072	-0.178523	0.189089	0.345107	41	PTV_only	Cox
had_menopause_neoplasm_surgery_free	CPA1	HGNC:2296	-0.0905297	0.0958879	0.345108	175	PTV_and_damaging_missense	Cox
had_menopause_neoplasm_surgery_free	ZNF551	HGNC:25108	0.135245	0.143255	0.345126	1044	PTV_and_damaging_missense	logistic
had_menopause	CARD19	HGNC:28148	-0.177424	0.187933	0.345127	583	PTV_and_damaging_missense	logistic
had_menopause	XAF1	HGNC:30932	-0.027573	0.0292066	0.345134	1813	PTV_and_damaging_missense	Cox
ANM_neoplasm_surgery_free	PDZRN3	HGNC:17704	0.0947187	0.10033	0.345135	1503	PTV_and_damaging_missense	linear
had_menopause	KIR2DL4	HGNC:6332	0.758948	0.803922	0.345141	38	PTV_only	logistic
ANM	CCDC169	HGNC:34361	-0.559043	0.592183	0.345153	43	PTV_and_damaging_missense	linear
had_menopause_neoplasm_surgery_free	GMCL1	HGNC:23843	0.46842	0.496207	0.345168	77	PTV_and_damaging_missense	logistic
ANM	EPS8L1	HGNC:21295	0.132636	0.140505	0.345176	771	PTV_and_damaging_missense	linear
had_menopause_neoplasm_surgery_free	RNASEH2C	HGNC:24116	-0.429826	0.455344	0.34519	52	PTV_and_damaging_missense	logistic
ANM_neoplasm_surgery_free	ICAM3	HGNC:5346	-0.253631	0.268689	0.345196	205	PTV_and_damaging_missense	linear
ANM_neoplasm_surgery_free	SH3RF3	HGNC:24699	0.936144	0.991724	0.345196	15	PTV_only	linear
had_menopause_neoplasm_surgery_free	GPR135	HGNC:19991	-0.568714	0.602502	0.34521	56	PTV_only	logistic
had_menopause_neoplasm_surgery_free	AGPAT2	HGNC:325	0.32342	0.342635	0.345211	159	PTV_and_damaging_missense	logistic
had_menopause_neoplasm_surgery_free	ACBD5	HGNC:23338	-0.566376	0.600066	0.345243	51	PTV_only	logistic
had_menopause	MGRN1	HGNC:20254	0.151008	0.159993	0.345249	716	PTV_and_damaging_missense	logistic
ANM	STAC3	HGNC:28423	-0.281348	0.298094	0.345264	170	PTV_and_damaging_missense	linear
ANM_neoplasm_surgery_free	SLC30A5	HGNC:19089	0.299329	0.317149	0.34527	147	PTV_and_damaging_missense	linear
had_menopause_neoplasm_surgery_free	DUSP10	HGNC:3065	0.104319	0.110532	0.345276	125	PTV_and_damaging_missense	Cox
ANM_neoplasm_surgery_free	SPECC1L	HGNC:29022	0.126177	0.133691	0.345278	838	PTV_and_damaging_missense	linear
had_menopause	NOSTRIN	HGNC:20203	-0.199449	0.211333	0.345289	407	PTV_and_damaging_missense	logistic
ANM	TAF1D	HGNC:28759	0.255627	0.270864	0.345301	206	PTV_and_damaging_missense	linear
had_menopause	REM1	HGNC:15922	-0.422	0.447156	0.345302	98	PTV_only	logistic
had_menopause_neoplasm_surgery_free	C8orf74	HGNC:32296	-0.116646	0.1236	0.345303	1275	PTV_and_damaging_missense	logistic
ANM_neoplasm_surgery_free	EPS8L2	HGNC:21296	-0.118599	0.125669	0.345307	949	PTV_and_damaging_missense	linear
ANM_neoplasm_surgery_free	NAAA	HGNC:736	-0.288713	0.305925	0.345308	158	PTV_and_damaging_missense	linear
had_menopause_neoplasm_surgery_free	CUL9	HGNC:15982	-0.37553	0.397923	0.34531	105	PTV_only	logistic
ANM	SMARCB1	HGNC:11103	-0.253163	0.268258	0.345311	210	PTV_and_damaging_missense	linear
had_menopause_neoplasm_surgery_free	PIBF1	HGNC:23352	0.42795	0.453472	0.345313	100	PTV_only	logistic
had_menopause_neoplasm_surgery_free	KRBA2	HGNC:26989	0.116248	0.123181	0.345316	90	PTV_and_damaging_missense	Cox
had_menopause	LCP2	HGNC:6529	0.188796	0.200061	0.345327	36	PTV_only	Cox
had_menopause_neoplasm_surgery_free	TBX19	HGNC:11596	-0.147446	0.156247	0.345339	63	PTV_only	Cox
ANM_neoplasm_surgery_free	ALPI	HGNC:437	-0.673168	0.713348	0.34534	29	PTV_only	linear
had_menopause_neoplasm_surgery_free	RNF212	HGNC:27729	0.130939	0.138758	0.345346	90	PTV_only	Cox
had_menopause_neoplasm_surgery_free	PSAT1	HGNC:19129	-0.0790367	0.0837563	0.345348	214	PTV_and_damaging_missense	Cox
ANM	GRHPR	HGNC:4570	-0.284669	0.301672	0.345358	166	PTV_only	linear
had_menopause	PIAS3	HGNC:16861	-1.23641	1.31028	0.345359	14	PTV_only	logistic
had_menopause_neoplasm_surgery_free	CAMSAP3	HGNC:29307	-0.0281441	0.0298261	0.345372	1794	PTV_and_damaging_missense	Cox
had_menopause	NDUFAF4	HGNC:21034	0.974047	1.03227	0.345373	22	PTV_and_damaging_missense	logistic
ANM_neoplasm_surgery_free	TREM1	HGNC:17760	0.755905	0.801093	0.345382	23	PTV_only	linear
had_menopause	GMEB2	HGNC:4371	0.153684	0.162873	0.345383	789	PTV_and_damaging_missense	logistic
ANM	KBTBD3	HGNC:22934	0.263316	0.279059	0.345384	194	PTV_and_damaging_missense	linear
had_menopause	MYO5A	HGNC:7602	-0.133004	0.140958	0.34539	955	PTV_and_damaging_missense	logistic
had_menopause	MCCC1	HGNC:6936	-0.121865	0.129154	0.345394	114	PTV_only	Cox
ANM	E2F7	HGNC:23820	0.945964	1.00258	0.345411	15	PTV_only	linear
had_menopause	APLF	HGNC:28724	0.0838031	0.088822	0.345428	211	PTV_only	Cox
had_menopause	LRRC74A	HGNC:23346	-0.333016	0.352962	0.34543	164	PTV_only	logistic
had_menopause_neoplasm_surgery_free	ACBD7	HGNC:17715	0.130916	0.138759	0.345437	81	PTV_and_damaging_missense	Cox
ANM	FAXDC2	HGNC:1334	-0.270333	0.286528	0.345439	184	PTV_and_damaging_missense	linear
had_menopause	ARMC9	HGNC:20730	-0.143949	0.152574	0.345442	74	PTV_only	Cox
had_menopause	PRR5L	HGNC:25878	-0.222539	0.235873	0.345442	373	PTV_and_damaging_missense	logistic
had_menopause	CBL	HGNC:1541	-0.367141	0.389141	0.345443	96	PTV_only	logistic
had_menopause_neoplasm_surgery_free	RAET1E	HGNC:16793	0.116212	0.123181	0.345467	87	PTV_and_damaging_missense	Cox
had_menopause	DEPDC1	HGNC:22949	-0.0550454	0.0583471	0.345469	432	PTV_and_damaging_missense	Cox
ANM_neoplasm_surgery_free	VIL1	HGNC:12690	-0.154813	0.1641	0.345476	553	PTV_and_damaging_missense	linear
ANM_neoplasm_surgery_free	ATP6V1G3	HGNC:18265	0.405352	0.429668	0.345476	80	PTV_and_damaging_missense	linear
had_menopause_neoplasm_surgery_free	ENTPD5	HGNC:3367	-0.147397	0.156244	0.345488	726	PTV_and_damaging_missense	logistic
had_menopause	XRCC5	HGNC:12833	-0.299317	0.317284	0.345491	176	PTV_and_damaging_missense	logistic
had_menopause	HOXC9	HGNC:5130	-0.344821	0.365521	0.345493	139	PTV_and_damaging_missense	logistic
had_menopause	G6PC2	HGNC:28906	-0.546309	0.579121	0.345506	61	PTV_only	logistic
had_menopause	LGSN	HGNC:21016	0.178321	0.189034	0.345514	44	PTV_only	Cox
had_menopause_neoplasm_surgery_free	C17orf64	HGNC:26990	0.146133	0.154913	0.345515	790	PTV_and_damaging_missense	logistic
had_menopause	GDF9	HGNC:4224	0.333561	0.353604	0.345519	12	PTV_only	Cox
had_menopause_neoplasm_surgery_free	OAS2	HGNC:8087	0.488082	0.517449	0.345555	59	PTV_only	logistic
ANM	ADCY8	HGNC:239	-0.226614	0.240255	0.345568	262	PTV_and_damaging_missense	linear
had_menopause_neoplasm_surgery_free	CDK5RAP1	HGNC:15880	0.401652	0.425853	0.345594	105	PTV_only	logistic
ANM_neoplasm_surgery_free	KLHL8	HGNC:18644	-0.810056	0.858865	0.345597	20	PTV_only	linear
ANM_neoplasm_surgery_free	POLK	HGNC:9183	-0.112479	0.119261	0.345617	1056	PTV_and_damaging_missense	linear
ANM	PMVK	HGNC:9141	0.211109	0.223839	0.345618	302	PTV_and_damaging_missense	linear
ANM	APC	HGNC:583	1.10397	1.17054	0.345619	11	PTV_only	linear
had_menopause	SELENOM	HGNC:30397	0.304683	0.323058	0.345619	163	PTV_and_damaging_missense	logistic
ANM_neoplasm_surgery_free	UNG	HGNC:12572	0.724623	0.768322	0.345621	25	PTV_only	linear
had_menopause	CHRNG	HGNC:1967	0.193005	0.204647	0.345623	471	PTV_only	logistic
had_menopause_neoplasm_surgery_free	KRTAP2-2	HGNC:18905	-0.236102	0.250353	0.345641	324	PTV_and_damaging_missense	logistic
had_menopause_neoplasm_surgery_free	ACTN1	HGNC:163	0.252099	0.267318	0.345646	20	PTV_only	Cox
had_menopause	GPR83	HGNC:4523	0.0468829	0.0497134	0.345648	647	PTV_and_damaging_missense	Cox
ANM	GDPD3	HGNC:28638	-0.49382	0.523647	0.345664	55	PTV_only	linear
had_menopause_neoplasm_surgery_free	PLPPR4	HGNC:23496	0.470907	0.499361	0.345671	72	PTV_and_damaging_missense	logistic
had_menopause	SETDB2	HGNC:20263	0.21686	0.229964	0.345672	418	PTV_and_damaging_missense	logistic
had_menopause	IWS1	HGNC:25467	0.997124	1.05739	0.34568	14	PTV_only	logistic
had_menopause_neoplasm_surgery_free	NEB	HGNC:7720	0.0119763	0.0127003	0.345684	10810	PTV_and_damaging_missense	Cox
ANM_neoplasm_surgery_free	C2CD2	HGNC:1266	-0.661369	0.701348	0.345686	30	PTV_only	linear
ANM	LEMD2	HGNC:21244	-0.196489	0.208369	0.345691	349	PTV_and_damaging_missense	linear
had_menopause	ZNF425	HGNC:20690	-0.0683301	0.0724623	0.345694	304	PTV_and_damaging_missense	Cox
had_menopause	GMIP	HGNC:24852	0.188638	0.200047	0.345696	43	PTV_only	Cox
ANM_neoplasm_surgery_free	SMARCC2	HGNC:11105	1.14524	1.21449	0.345698	10	PTV_only	linear
had_menopause	GPR83	HGNC:4523	0.205837	0.218287	0.3457	29	PTV_only	Cox
had_menopause	SEMA6C	HGNC:10740	-0.0354121	0.0375542	0.345702	1075	PTV_and_damaging_missense	Cox
had_menopause	ZBBX	HGNC:26245	-0.028152	0.029855	0.345703	1740	PTV_only	Cox
had_menopause	TTLL3	HGNC:24483	0.154267	0.1636	0.345705	688	PTV_and_damaging_missense	logistic
ANM	VLDLR	HGNC:12698	-0.839904	0.890713	0.345706	19	PTV_only	linear
had_menopause	SPDL1	HGNC:26010	-0.124881	0.132441	0.345723	1062	PTV_and_damaging_missense	logistic
had_menopause_neoplasm_surgery_free	HSPB8	HGNC:30171	-0.127257	0.134963	0.345732	90	PTV_and_damaging_missense	Cox
had_menopause_neoplasm_surgery_free	SPOCK3	HGNC:13565	0.0742153	0.0787119	0.345746	240	PTV_only	Cox
ANM_neoplasm_surgery_free	FANCA	HGNC:3582	-0.140172	0.148665	0.345751	675	PTV_and_damaging_missense	linear
had_menopause	MEGF10	HGNC:29634	0.123877	0.131385	0.345755	92	PTV_only	Cox
ANM_neoplasm_surgery_free	KLF16	HGNC:16857	-0.853789	0.905545	0.345764	18	PTV_and_damaging_missense	linear
ANM_neoplasm_surgery_free	RABL2A	HGNC:9799	-0.640203	0.679026	0.345774	32	PTV_only	linear
had_menopause_neoplasm_surgery_free	NRG4	HGNC:29862	0.201069	0.213266	0.345778	33	PTV_and_damaging_missense	Cox
ANM	ZBTB25	HGNC:13112	0.0911777	0.096708	0.345779	1646	PTV_and_damaging_missense	linear
had_menopause_neoplasm_surgery_free	SPEF2	HGNC:26293	0.0781355	0.0828763	0.345785	2698	PTV_and_damaging_missense	logistic
had_menopause	WWTR1	HGNC:24042	-0.335976	0.356363	0.345787	152	PTV_and_damaging_missense	logistic
had_menopause	INHBE	HGNC:24029	-0.228634	0.242508	0.345789	315	PTV_and_damaging_missense	logistic
ANM	DIMT1	HGNC:30217	0.225635	0.239328	0.345794	264	PTV_and_damaging_missense	linear
had_menopause	DPY30	HGNC:24590	-0.633409	0.67186	0.345799	35	PTV_and_damaging_missense	logistic
had_menopause_neoplasm_surgery_free	GPHA2	HGNC:18054	0.293784	0.311624	0.345808	179	PTV_and_damaging_missense	logistic
ANM_neoplasm_surgery_free	BAD	HGNC:936	0.18167	0.192706	0.345822	400	PTV_and_damaging_missense	linear
had_menopause_neoplasm_surgery_free	SNX32	HGNC:26423	0.102361	0.108581	0.345826	139	PTV_only	Cox
had_menopause	EZR	HGNC:12691	0.926563	0.982867	0.345827	23	PTV_only	logistic
ANM	SCGB2A1	HGNC:7051	0.679815	0.721126	0.34583	29	PTV_and_damaging_missense	linear
had_menopause	OTOA	HGNC:16378	-0.0528644	0.0560778	0.345835	507	PTV_only	Cox
had_menopause_neoplasm_surgery_free	PELI1	HGNC:8827	0.147301	0.156254	0.345835	59	PTV_and_damaging_missense	Cox
had_menopause_neoplasm_surgery_free	SMO	HGNC:11119	-0.0491681	0.0521571	0.345838	585	PTV_and_damaging_missense	Cox
had_menopause	ALAS1	HGNC:396	-0.06536	0.0693334	0.345838	345	PTV_and_damaging_missense	Cox
had_menopause	SLC44A5	HGNC:28524	-0.65693	0.696867	0.345839	37	PTV_only	logistic
had_menopause	MSI2	HGNC:18585	-1.0506	1.11451	0.345855	12	PTV_only	logistic
ANM_neoplasm_surgery_free	DEFB125	HGNC:18105	0.809707	0.858982	0.345871	20	PTV_and_damaging_missense	linear
ANM	NUPR2	HGNC:44164	-0.763159	0.809605	0.345872	23	PTV_and_damaging_missense	linear
had_menopause_neoplasm_surgery_free	PTCRA	HGNC:21290	0.139409	0.147897	0.34588	893	PTV_and_damaging_missense	logistic
had_menopause_neoplasm_surgery_free	LACTBL1	HGNC:35445	-0.0315256	0.033446	0.345895	1381	PTV_and_damaging_missense	Cox
had_menopause_neoplasm_surgery_free	SNX25	HGNC:21883	0.0258277	0.0274012	0.345899	2048	PTV_and_damaging_missense	Cox
had_menopause_neoplasm_surgery_free	SREBF2	HGNC:11290	0.138428	0.146864	0.345905	903	PTV_and_damaging_missense	logistic
had_menopause_neoplasm_surgery_free	ALKBH4	HGNC:21900	-0.0499055	0.0529468	0.345906	575	PTV_and_damaging_missense	Cox
ANM_neoplasm_surgery_free	SMG1	HGNC:30045	0.971242	1.03042	0.345907	14	PTV_only	linear
had_menopause_neoplasm_surgery_free	SRP72	HGNC:11303	0.115486	0.122528	0.345922	1208	PTV_and_damaging_missense	logistic
ANM_neoplasm_surgery_free	GPX7	HGNC:4559	0.274059	0.290774	0.345932	175	PTV_and_damaging_missense	linear
ANM	CLDND1	HGNC:1322	0.578666	0.613962	0.345934	40	PTV_and_damaging_missense	linear
had_menopause_neoplasm_surgery_free	B3GNT3	HGNC:13528	0.0973176	0.103255	0.345936	136	PTV_and_damaging_missense	Cox
ANM_neoplasm_surgery_free	KCNQ3	HGNC:6297	0.229422	0.243423	0.34595	250	PTV_and_damaging_missense	linear
ANM_neoplasm_surgery_free	TNFRSF10B	HGNC:11905	0.29789	0.31607	0.345951	148	PTV_only	linear
ANM	TRRAP	HGNC:12347	-0.156749	0.166318	0.345957	549	PTV_and_damaging_missense	linear
had_menopause	ZNF324	HGNC:14096	0.0989148	0.104955	0.345962	1701	PTV_and_damaging_missense	logistic
ANM	TXNDC12	HGNC:24626	0.49805	0.528464	0.345966	54	PTV_and_damaging_missense	linear
ANM_neoplasm_surgery_free	FDFT1	HGNC:3629	-0.640013	0.679123	0.345985	32	PTV_only	linear
ANM_neoplasm_surgery_free	SLC17A9	HGNC:16192	0.195415	0.207357	0.345986	345	PTV_and_damaging_missense	linear
ANM_neoplasm_surgery_free	TIMELESS	HGNC:11813	-0.365889	0.388259	0.346	98	PTV_only	linear
ANM_neoplasm_surgery_free	CNOT6L	HGNC:18042	0.934608	0.991757	0.346004	15	PTV_and_damaging_missense	linear
had_menopause	IFT74	HGNC:21424	0.120659	0.128039	0.346005	1114	PTV_and_damaging_missense	logistic
had_menopause	ADGRG6	HGNC:13841	0.442515	0.469579	0.346005	62	PTV_only	logistic
ANM_neoplasm_surgery_free	THRSP	HGNC:11800	1.00378	1.06519	0.346017	13	PTV_only	linear
had_menopause	POLL	HGNC:9184	0.0691234	0.0733534	0.346022	3556	PTV_and_damaging_missense	logistic
had_menopause_neoplasm_surgery_free	LETM2	HGNC:14648	-0.157016	0.166626	0.346024	637	PTV_and_damaging_missense	logistic
had_menopause_neoplasm_surgery_free	C2CD6	HGNC:14438	0.168853	0.179187	0.346024	593	PTV_only	logistic
ANM	SGK1	HGNC:10810	0.523045	0.555058	0.346029	49	PTV_only	linear
had_menopause	LRRC37A2	HGNC:32404	0.085396	0.0906235	0.34603	196	PTV_only	Cox
had_menopause_neoplasm_surgery_free	NLK	HGNC:29858	0.125992	0.133706	0.346037	87	PTV_and_damaging_missense	Cox
had_menopause_neoplasm_surgery_free	SNRNP70	HGNC:11150	0.894465	0.949239	0.34604	20	PTV_only	logistic
had_menopause	NDUFA4	HGNC:7687	0.945953	1.00388	0.346041	38	PTV_only	logistic
had_menopause_neoplasm_surgery_free	FADS2	HGNC:3575	0.356219	0.378036	0.346045	11	PTV_only	Cox
had_menopause_neoplasm_surgery_free	MICU2	HGNC:31830	-0.0357908	0.0379831	0.346049	1118	PTV_only	Cox
ANM_neoplasm_surgery_free	NIPA2	HGNC:17044	-0.49266	0.522837	0.346052	54	PTV_and_damaging_missense	linear
had_menopause	MED20	HGNC:16840	-0.485784	0.515548	0.346055	72	PTV_and_damaging_missense	logistic
had_menopause_neoplasm_surgery_free	ATXN2	HGNC:10555	-0.033222	0.0352579	0.346061	1291	PTV_and_damaging_missense	Cox
ANM_neoplasm_surgery_free	MPZL1	HGNC:7226	0.603281	0.640246	0.346061	36	PTV_and_damaging_missense	linear
had_menopause_neoplasm_surgery_free	SSX2IP	HGNC:16509	-0.563664	0.598215	0.346068	50	PTV_only	logistic
ANM_neoplasm_surgery_free	METTL16	HGNC:28484	-0.386018	0.409689	0.346083	88	PTV_and_damaging_missense	linear
ANM_neoplasm_surgery_free	DNAH1	HGNC:2940	0.0580484	0.0616095	0.346094	4177	PTV_and_damaging_missense	linear
had_menopause_neoplasm_surgery_free	KIF17	HGNC:19167	-0.506856	0.537955	0.346095	69	PTV_only	logistic
had_menopause_neoplasm_surgery_free	CARMIL2	HGNC:27089	0.591635	0.627962	0.346116	59	PTV_only	logistic
ANM_neoplasm_surgery_free	LMO3	HGNC:6643	-0.660753	0.701344	0.346133	30	PTV_only	linear
had_menopause	LCN2	HGNC:6526	0.29796	0.316268	0.346135	15	PTV_only	Cox
ANM	CELA3B	HGNC:15945	0.180559	0.191655	0.346141	413	PTV_and_damaging_missense	linear
had_menopause	HOXB4	HGNC:5115	-0.110324	0.117107	0.346155	122	PTV_and_damaging_missense	Cox
ANM	KYNU	HGNC:6469	-0.371576	0.394425	0.346161	97	PTV_only	linear
had_menopause	CCL8	HGNC:10635	-0.450871	0.478601	0.346161	69	PTV_only	logistic
had_menopause_neoplasm_surgery_free	AMD1	HGNC:457	0.955931	1.01472	0.346161	22	PTV_and_damaging_missense	logistic
had_menopause_neoplasm_surgery_free	RFC1	HGNC:9969	-0.137373	0.145827	0.346176	853	PTV_and_damaging_missense	logistic
ANM	PACSIN2	HGNC:8571	0.126893	0.134701	0.346177	840	PTV_and_damaging_missense	linear
ANM	NCKAP5L	HGNC:29321	-0.202961	0.215452	0.346181	326	PTV_and_damaging_missense	linear
had_menopause_neoplasm_surgery_free	RNGTT	HGNC:10073	1.14746	1.21811	0.346193	15	PTV_only	logistic
ANM	BARX2	HGNC:956	0.35229	0.373981	0.346196	108	PTV_and_damaging_missense	linear
had_menopause	FBXW7	HGNC:16712	0.251907	0.267425	0.346206	20	PTV_only	Cox
had_menopause	METTL16	HGNC:28484	0.085357	0.0906152	0.346207	184	PTV_and_damaging_missense	Cox
had_menopause	TPPP3	HGNC:24162	0.14047	0.149127	0.34622	68	PTV_and_damaging_missense	Cox
had_menopause_neoplasm_surgery_free	GANC	HGNC:4139	0.0947624	0.100603	0.346222	157	PTV_only	Cox
had_menopause	GDPD5	HGNC:28804	0.892469	0.947517	0.346242	28	PTV_only	logistic
ANM	PMPCB	HGNC:9119	0.564457	0.599269	0.346243	42	PTV_only	linear
had_menopause	MTR	HGNC:7468	0.0979958	0.104041	0.346247	1826	PTV_and_damaging_missense	logistic
ANM_neoplasm_surgery_free	TRPM2	HGNC:12339	-0.163599	0.173693	0.346254	493	PTV_only	linear
had_menopause	TFEC	HGNC:11754	0.111841	0.118747	0.346272	105	PTV_and_damaging_missense	Cox
had_menopause	MCHR1	HGNC:4479	0.0286407	0.0304093	0.346273	1644	PTV_and_damaging_missense	Cox
had_menopause_neoplasm_surgery_free	SULT1A4	HGNC:30004	-1.06805	1.13402	0.34628	19	PTV_and_damaging_missense	logistic
ANM_neoplasm_surgery_free	IGFBPL1	HGNC:20081	-0.852641	0.905328	0.346297	18	PTV_only	linear
had_menopause	MET	HGNC:7029	0.261256	0.277402	0.346297	19	PTV_only	Cox
had_menopause_neoplasm_surgery_free	PLAGL2	HGNC:9047	-0.0412571	0.0438072	0.3463	810	PTV_and_damaging_missense	Cox
had_menopause_neoplasm_surgery_free	TSPAN4	HGNC:11859	-0.0617445	0.0655614	0.346305	354	PTV_and_damaging_missense	Cox
had_menopause_neoplasm_surgery_free	APPL1	HGNC:24035	0.0511488	0.0543109	0.346306	525	PTV_and_damaging_missense	Cox
ANM	FGG	HGNC:3694	1.15623	1.2277	0.346306	10	PTV_only	linear
ANM	FDFT1	HGNC:3629	-0.0888569	0.0943499	0.346308	1733	PTV_and_damaging_missense	linear
had_menopause	CHRNB3	HGNC:1963	-0.82528	0.876327	0.346321	26	PTV_only	logistic
had_menopause	WIPF3	HGNC:22004	0.0501285	0.0532299	0.346327	540	PTV_only	Cox
ANM_neoplasm_surgery_free	BARHL2	HGNC:954	-0.336099	0.356899	0.346339	116	PTV_and_damaging_missense	linear
had_menopause	TRIM27	HGNC:9975	-0.210612	0.223655	0.346356	27	PTV_and_damaging_missense	Cox
ANM	DUSP5	HGNC:3071	0.148118	0.157293	0.346363	614	PTV_and_damaging_missense	linear
ANM_neoplasm_surgery_free	TFAP4	HGNC:11745	0.390365	0.41455	0.346371	86	PTV_only	linear
had_menopause	HOATZ	HGNC:25061	-1.08175	1.14881	0.346383	17	PTV_only	logistic
had_menopause	INO80E	HGNC:26905	-0.0447236	0.047496	0.346384	682	PTV_and_damaging_missense	Cox
ANM_neoplasm_surgery_free	NFRKB	HGNC:7802	0.150005	0.159304	0.346386	587	PTV_and_damaging_missense	linear
had_menopause	CDK18	HGNC:8751	0.049479	0.0525468	0.346389	559	PTV_and_damaging_missense	Cox
had_menopause_neoplasm_surgery_free	CSGALNACT2	HGNC:24292	-0.222008	0.235776	0.346394	27	PTV_only	Cox
had_menopause	TRIM28	HGNC:16384	0.182008	0.193297	0.346398	459	PTV_and_damaging_missense	logistic
had_menopause	TMPRSS13	HGNC:29808	0.0873096	0.0927287	0.346418	2194	PTV_and_damaging_missense	logistic
had_menopause	PNOC	HGNC:9163	0.607389	0.645101	0.346428	39	PTV_and_damaging_missense	logistic
had_menopause_neoplasm_surgery_free	TIMM23B	HGNC:23581	-0.768623	0.816353	0.346432	29	PTV_only	logistic
had_menopause	WNT10B	HGNC:12775	-0.110543	0.117412	0.346448	1378	PTV_and_damaging_missense	logistic
had_menopause	BEND3	HGNC:23040	-0.0770006	0.0817854	0.346451	222	PTV_and_damaging_missense	Cox
ANM	PKP1	HGNC:9023	-0.147387	0.156552	0.346472	620	PTV_and_damaging_missense	linear
ANM	TSPAN16	HGNC:30725	-0.797678	0.847279	0.346473	21	PTV_only	linear
had_menopause	RRP36	HGNC:21374	-0.174863	0.185741	0.346482	55	PTV_only	Cox
had_menopause	ATP5MC2	HGNC:842	0.437883	0.465124	0.346483	114	PTV_and_damaging_missense	logistic
ANM	ZFR2	HGNC:29189	-0.100714	0.10698	0.346488	1340	PTV_and_damaging_missense	linear
ANM_neoplasm_surgery_free	ECM1	HGNC:3153	-0.448745	0.476665	0.34649	65	PTV_only	linear
ANM_neoplasm_surgery_free	SHISA6	HGNC:34491	0.0993101	0.105489	0.346491	1356	PTV_and_damaging_missense	linear
had_menopause	S100A13	HGNC:10490	0.840326	0.892624	0.346494	24	PTV_and_damaging_missense	logistic
had_menopause_neoplasm_surgery_free	NBPF6	HGNC:31988	0.0937607	0.0995981	0.346505	164	PTV_only	Cox
ANM	SNX19	HGNC:21532	0.250766	0.266378	0.346507	213	PTV_only	linear
ANM_neoplasm_surgery_free	RNF212B	HGNC:20438	0.330388	0.35096	0.346512	120	PTV_and_damaging_missense	linear
had_menopause_neoplasm_surgery_free	ADIG	HGNC:28606	0.200783	0.213288	0.346515	32	PTV_and_damaging_missense	Cox
had_menopause_neoplasm_surgery_free	FBLN5	HGNC:3602	0.066033	0.0701463	0.34652	311	PTV_and_damaging_missense	Cox
had_menopause_neoplasm_surgery_free	MARCHF3	HGNC:28728	-0.115968	0.123193	0.346522	102	PTV_and_damaging_missense	Cox
ANM_neoplasm_surgery_free	GUCD1	HGNC:14237	-0.829464	0.881134	0.346524	19	PTV_only	linear
ANM_neoplasm_surgery_free	RPUSD2	HGNC:24180	0.933528	0.991683	0.346526	15	PTV_only	linear
had_menopause	DTX1	HGNC:3060	-0.0575039	0.0610867	0.346526	410	PTV_and_damaging_missense	Cox
had_menopause_neoplasm_surgery_free	SETMAR	HGNC:10762	-0.250375	0.265978	0.346531	226	PTV_only	logistic
ANM	ACIN1	HGNC:17066	-0.617842	0.656344	0.346534	35	PTV_only	linear
had_menopause	MUC5AC	HGNC:7515	0.103113	0.109542	0.346547	1525	PTV_and_damaging_missense	logistic
ANM	ACTR3B	HGNC:17256	-0.626817	0.665909	0.346556	34	PTV_and_damaging_missense	linear
ANM_neoplasm_surgery_free	ALDH9A1	HGNC:412	0.159593	0.169546	0.346557	518	PTV_and_damaging_missense	linear
ANM	VSIG2	HGNC:17149	0.180531	0.191791	0.346558	412	PTV_and_damaging_missense	linear
had_menopause_neoplasm_surgery_free	ROGDI	HGNC:29478	-0.582251	0.618572	0.34656	53	PTV_only	logistic
had_menopause_neoplasm_surgery_free	PROSER2	HGNC:23728	-0.636532	0.67624	0.346561	25	PTV_only	logistic
had_menopause_neoplasm_surgery_free	TUBGCP3	HGNC:18598	0.158428	0.168312	0.346563	655	PTV_and_damaging_missense	logistic
ANM_neoplasm_surgery_free	EMB	HGNC:30465	-0.474896	0.504526	0.34657	58	PTV_and_damaging_missense	linear
had_menopause	MTFP1	HGNC:26945	0.355799	0.378005	0.346574	12	PTV_only	Cox
ANM	CFHR2	HGNC:4890	0.35187	0.373831	0.346578	108	PTV_and_damaging_missense	linear
ANM	AEN	HGNC:25722	0.913583	0.970627	0.34659	16	PTV_only	linear
ANM	CSF2RB	HGNC:2436	-0.399033	0.423953	0.346594	84	PTV_only	linear
ANM_neoplasm_surgery_free	NDUFB8	HGNC:7703	-0.441868	0.469464	0.346597	67	PTV_and_damaging_missense	linear
had_menopause_neoplasm_surgery_free	IFT80	HGNC:29262	-0.196378	0.208644	0.346598	43	PTV_only	Cox
had_menopause	FBXO2	HGNC:13581	-0.272831	0.289875	0.346601	222	PTV_and_damaging_missense	logistic
had_menopause_neoplasm_surgery_free	MTCH2	HGNC:17587	0.161497	0.171587	0.346603	54	PTV_and_damaging_missense	Cox
had_menopause_neoplasm_surgery_free	KLC1	HGNC:6387	-0.0655521	0.0696477	0.346605	310	PTV_and_damaging_missense	Cox
ANM	CHCHD6	HGNC:28184	0.160621	0.170662	0.346622	521	PTV_and_damaging_missense	linear
had_menopause_neoplasm_surgery_free	YDJC	HGNC:27158	-0.297755	0.316372	0.346625	19	PTV_only	Cox
ANM	ZAP70	HGNC:12858	0.242327	0.257489	0.346647	228	PTV_and_damaging_missense	linear
had_menopause	MRPS22	HGNC:14508	-0.36952	0.392644	0.34665	135	PTV_only	logistic
had_menopause	KATNAL2	HGNC:25387	-0.0451001	0.0479239	0.346665	646	PTV_and_damaging_missense	Cox
had_menopause	ZNF655	HGNC:30899	0.10575	0.112373	0.346675	1481	PTV_and_damaging_missense	logistic
ANM	EIF3C	HGNC:3279	0.446536	0.474522	0.346696	67	PTV_and_damaging_missense	linear
ANM_neoplasm_surgery_free	TMF1	HGNC:11870	0.808193	0.858852	0.346701	20	PTV_only	linear
ANM	MRPS9	HGNC:14501	-0.838153	0.890704	0.346708	19	PTV_only	linear
ANM_neoplasm_surgery_free	PM20D2	HGNC:21408	-0.414799	0.440813	0.346716	76	PTV_and_damaging_missense	linear
had_menopause_neoplasm_surgery_free	BBS5	HGNC:970	-1.02761	1.09215	0.346751	29	PTV_only	logistic
ANM	FAM3B	HGNC:1253	0.506698	0.538524	0.346758	52	PTV_only	linear
had_menopause	TCF19	HGNC:11629	0.686036	0.729133	0.34676	42	PTV_only	logistic
ANM_neoplasm_surgery_free	IARS2	HGNC:29685	-0.737735	0.784085	0.346767	24	PTV_only	linear
had_menopause	CLN8	HGNC:2079	0.188018	0.199836	0.346776	467	PTV_and_damaging_missense	logistic
ANM_neoplasm_surgery_free	MAPK10	HGNC:6872	0.60237	0.640243	0.346788	36	PTV_and_damaging_missense	linear
had_menopause_neoplasm_surgery_free	TNNI3K	HGNC:19661	-0.107509	0.114273	0.346806	1392	PTV_and_damaging_missense	logistic
had_menopause	VPS26A	HGNC:12711	0.0333608	0.0354606	0.346816	1183	PTV_and_damaging_missense	Cox
ANM	IL17REL	HGNC:33808	0.678322	0.721016	0.346817	29	PTV_only	linear
had_menopause	APOL2	HGNC:619	-0.259624	0.275972	0.346827	256	PTV_only	logistic
ANM	PHF21A	HGNC:24156	0.761746	0.809723	0.346836	23	PTV_only	linear
had_menopause_neoplasm_surgery_free	EDNRA	HGNC:3179	-0.61006	0.648498	0.346844	46	PTV_and_damaging_missense	logistic
had_menopause	XPNPEP3	HGNC:28052	0.0352502	0.0374714	0.346847	1123	PTV_and_damaging_missense	Cox
ANM_neoplasm_surgery_free	INHBC	HGNC:6068	0.435157	0.462579	0.346853	69	PTV_and_damaging_missense	linear
ANM_neoplasm_surgery_free	PRR14L	HGNC:28738	-0.649	0.689903	0.346856	31	PTV_only	linear
ANM_neoplasm_surgery_free	WDFY1	HGNC:20451	0.264606	0.281286	0.346861	187	PTV_and_damaging_missense	linear
had_menopause	SC5D	HGNC:10547	-0.331827	0.352747	0.346862	133	PTV_and_damaging_missense	logistic
had_menopause_neoplasm_surgery_free	TUBGCP2	HGNC:18599	0.0989314	0.105169	0.346864	1650	PTV_and_damaging_missense	logistic
ANM	TBC1D32	HGNC:21485	-0.256039	0.272182	0.346867	204	PTV_only	linear
had_menopause_neoplasm_surgery_free	ELP1	HGNC:5959	0.460955	0.490028	0.346874	86	PTV_only	logistic
ANM_neoplasm_surgery_free	MCM3AP	HGNC:6946	0.152735	0.162368	0.346877	565	PTV_and_damaging_missense	linear
had_menopause	KLHL38	HGNC:34435	0.178807	0.190087	0.346879	537	PTV_and_damaging_missense	logistic
ANM	RGS14	HGNC:9996	0.28992	0.308208	0.346879	159	PTV_and_damaging_missense	linear
had_menopause	MFN2	HGNC:16877	0.211237	0.224564	0.346882	371	PTV_and_damaging_missense	logistic
ANM_neoplasm_surgery_free	SLC2A8	HGNC:13812	0.164618	0.175004	0.346886	486	PTV_and_damaging_missense	linear
had_menopause_neoplasm_surgery_free	DNAAF5	HGNC:26013	0.0328036	0.0348737	0.34689	1272	PTV_and_damaging_missense	Cox
had_menopause_neoplasm_surgery_free	ALG1L	HGNC:33721	-0.384055	0.408293	0.346892	10	PTV_only	Cox
had_menopause_neoplasm_surgery_free	NAMPT	HGNC:30092	0.228205	0.242618	0.346912	22	PTV_and_damaging_missense	Cox
had_menopause	EDEM1	HGNC:18967	0.423162	0.449888	0.346913	79	PTV_only	logistic
had_menopause_neoplasm_surgery_free	BPIFB1	HGNC:16108	0.260943	0.277423	0.346913	18	PTV_only	Cox
had_menopause	STK38L	HGNC:17848	-0.297483	0.316277	0.34692	13	PTV_only	Cox
had_menopause_neoplasm_surgery_free	HOXC13	HGNC:5125	-0.411254	0.437237	0.346922	101	PTV_and_damaging_missense	logistic
ANM_neoplasm_surgery_free	RAB11FIP5	HGNC:24845	-0.142678	0.151697	0.346942	648	PTV_and_damaging_missense	linear
had_menopause_neoplasm_surgery_free	UBA6	HGNC:25581	-0.645829	0.686667	0.346947	30	PTV_only	logistic
ANM_neoplasm_surgery_free	WDR37	HGNC:31406	0.876226	0.931634	0.346951	17	PTV_only	linear
had_menopause	NAT10	HGNC:29830	-0.280791	0.298553	0.346958	196	PTV_only	logistic
had_menopause	MKI67	HGNC:7107	0.169435	0.180155	0.346964	550	PTV_only	logistic
had_menopause	SPON1	HGNC:11252	-0.120812	0.128456	0.346965	1252	PTV_and_damaging_missense	logistic
ANM_neoplasm_surgery_free	MMS19	HGNC:13824	-0.0982019	0.104415	0.346968	1385	PTV_and_damaging_missense	linear
ANM_neoplasm_surgery_free	MARVELD3	HGNC:30525	-0.31354	0.33338	0.34697	133	PTV_and_damaging_missense	linear
had_menopause	RAB44	HGNC:21068	-0.0378665	0.0402637	0.34698	922	PTV_only	Cox
ANM_neoplasm_surgery_free	PARP16	HGNC:26040	-0.218305	0.232126	0.346986	275	PTV_and_damaging_missense	linear
ANM	SPATS2L	HGNC:24574	-0.584742	0.621771	0.346992	39	PTV_only	linear
had_menopause	NCOA3	HGNC:7670	0.121377	0.129064	0.346993	1146	PTV_and_damaging_missense	logistic
ANM_neoplasm_surgery_free	TM6SF2	HGNC:11861	0.902989	0.960219	0.347017	16	PTV_only	linear
ANM	CEACAM16	HGNC:31948	-0.276277	0.293788	0.347018	175	PTV_and_damaging_missense	linear
ANM_neoplasm_surgery_free	TRPV3	HGNC:18084	-0.359642	0.382443	0.347026	101	PTV_only	linear
had_menopause	TRMT44	HGNC:26653	0.0771328	0.0820236	0.347026	2897	PTV_and_damaging_missense	logistic
had_menopause	TMEM161A	HGNC:26020	0.0544934	0.0579521	0.347055	439	PTV_and_damaging_missense	Cox
had_menopause	PGRMC2	HGNC:16089	0.198757	0.211372	0.347056	424	PTV_and_damaging_missense	logistic
had_menopause_neoplasm_surgery_free	FLII	HGNC:3750	-0.0823632	0.0875914	0.347058	2347	PTV_and_damaging_missense	logistic
had_menopause_neoplasm_surgery_free	SPON1	HGNC:11252	-0.137388	0.146112	0.347069	955	PTV_and_damaging_missense	logistic
had_menopause_neoplasm_surgery_free	TMEM216	HGNC:25018	-0.39234	0.417256	0.34707	122	PTV_and_damaging_missense	logistic
ANM_neoplasm_surgery_free	ASH2L	HGNC:744	-0.448179	0.476637	0.347071	65	PTV_and_damaging_missense	linear
had_menopause	CNIH1	HGNC:19431	-0.641174	0.681897	0.347074	44	PTV_and_damaging_missense	logistic
had_menopause	ROM1	HGNC:10254	0.190191	0.202272	0.347079	480	PTV_and_damaging_missense	logistic
ANM_neoplasm_surgery_free	MST1	HGNC:7380	0.143206	0.152306	0.347095	643	PTV_only	linear
ANM	SENP7	HGNC:30402	0.305537	0.324964	0.347109	143	PTV_and_damaging_missense	linear
had_menopause_neoplasm_surgery_free	TACO1	HGNC:24316	0.215754	0.229483	0.347128	27	PTV_only	Cox
had_menopause_neoplasm_surgery_free	ESPNL	HGNC:27937	0.126881	0.134955	0.347129	87	PTV_only	Cox
ANM_neoplasm_surgery_free	ZMYM6	HGNC:13050	0.100612	0.107016	0.347144	1317	PTV_and_damaging_missense	linear
ANM	BID	HGNC:1050	-0.860312	0.915096	0.347152	18	PTV_only	linear
ANM	SLC31A2	HGNC:11017	-0.677959	0.721134	0.347154	29	PTV_and_damaging_missense	linear
had_menopause	ACCSL	HGNC:34391	0.0435911	0.0463684	0.347164	707	PTV_and_damaging_missense	Cox
ANM	IFFO1	HGNC:24970	-0.511188	0.543768	0.347178	51	PTV_only	linear
ANM	MIDEAS	HGNC:19853	0.123022	0.130863	0.34718	891	PTV_and_damaging_missense	linear
had_menopause	DLL1	HGNC:2908	0.261217	0.277873	0.347187	311	PTV_and_damaging_missense	logistic
ANM	AMBRA1	HGNC:25990	0.117037	0.124502	0.347196	985	PTV_and_damaging_missense	linear
had_menopause_neoplasm_surgery_free	RAB11FIP1	HGNC:30265	0.158975	0.169119	0.347209	58	PTV_only	Cox
had_menopause_neoplasm_surgery_free	RPL26	HGNC:10327	0.862266	0.917301	0.347216	24	PTV_and_damaging_missense	logistic
had_menopause_neoplasm_surgery_free	ZNF280B	HGNC:23022	0.0393229	0.0418332	0.347221	856	PTV_and_damaging_missense	Cox
had_menopause	TUBG2	HGNC:12419	-0.0439155	0.0467196	0.347227	690	PTV_and_damaging_missense	Cox
had_menopause_neoplasm_surgery_free	HSD11B2	HGNC:5209	1.2932	1.3758	0.347238	14	PTV_only	logistic
had_menopause	UBASH3B	HGNC:29884	0.037666	0.0400721	0.347239	939	PTV_and_damaging_missense	Cox
had_menopause	RHOV	HGNC:18313	0.123486	0.131375	0.347243	94	PTV_and_damaging_missense	Cox
had_menopause_neoplasm_surgery_free	PRKD2	HGNC:17293	0.313359	0.333385	0.347252	12	PTV_only	Cox
had_menopause	ATP6V0A4	HGNC:866	-0.430697	0.458225	0.347256	75	PTV_only	logistic
had_menopause_neoplasm_surgery_free	TMC2	HGNC:16527	-0.0303839	0.0323264	0.347264	1484	PTV_only	Cox
ANM	KCNIP1	HGNC:15521	0.975364	1.03772	0.347267	14	PTV_only	linear
had_menopause	EIF5A2	HGNC:3301	0.260752	0.277427	0.347271	21	PTV_only	Cox
had_menopause_neoplasm_surgery_free	MRPS34	HGNC:16618	0.229892	0.244604	0.347291	329	PTV_only	logistic
ANM_neoplasm_surgery_free	NKX3-2	HGNC:951	0.557209	0.592869	0.347297	42	PTV_and_damaging_missense	linear
had_menopause	SRRT	HGNC:24101	0.154557	0.164452	0.347305	66	PTV_only	Cox
had_menopause	KLHL17	HGNC:24023	-0.037785	0.0402053	0.347319	970	PTV_and_damaging_missense	Cox
ANM_neoplasm_surgery_free	MMP7	HGNC:7174	-0.34759	0.36986	0.347329	108	PTV_and_damaging_missense	linear
had_menopause_neoplasm_surgery_free	OLFM4	HGNC:17190	-0.227979	0.2426	0.347354	26	PTV_only	Cox
had_menopause_neoplasm_surgery_free	BCHE	HGNC:983	-0.110838	0.117946	0.347356	113	PTV_only	Cox
ANM	RND3	HGNC:671	-0.459793	0.489284	0.347361	63	PTV_and_damaging_missense	linear
ANM_neoplasm_surgery_free	SLC36A3	HGNC:19659	0.203581	0.216639	0.347362	316	PTV_and_damaging_missense	linear
had_menopause	KRT33A	HGNC:6450	-0.174634	0.185839	0.34737	44	PTV_only	Cox
ANM	ANO7	HGNC:31677	-0.114218	0.121548	0.347376	1034	PTV_only	linear
ANM	CBWD1	HGNC:17134	0.139903	0.148882	0.347378	686	PTV_and_damaging_missense	linear
had_menopause_neoplasm_surgery_free	AADAC	HGNC:17	0.922434	0.981664	0.34739	21	PTV_only	logistic
had_menopause	MGAT4A	HGNC:7047	-0.0603823	0.0642597	0.347392	350	PTV_and_damaging_missense	Cox
had_menopause_neoplasm_surgery_free	CLEC12A	HGNC:31713	-0.0604164	0.0642962	0.347393	395	PTV_only	Cox
had_menopause	GIPC1	HGNC:1226	0.289427	0.308017	0.3474	200	PTV_and_damaging_missense	logistic
had_menopause_neoplasm_surgery_free	CKAP2	HGNC:1990	-0.146807	0.156241	0.34741	66	PTV_only	Cox
had_menopause_neoplasm_surgery_free	CBWD6	HGNC:31978	0.516336	0.549519	0.347415	48	PTV_and_damaging_missense	logistic
had_menopause	CCDC42	HGNC:26528	0.0373878	0.0397907	0.347416	961	PTV_and_damaging_missense	Cox
had_menopause	KALRN	HGNC:4814	0.0700231	0.0745245	0.347424	3398	PTV_and_damaging_missense	logistic
had_menopause	ZNF165	HGNC:12953	0.135703	0.144431	0.347439	68	PTV_and_damaging_missense	Cox
ANM	ATL3	HGNC:24526	-0.218368	0.232414	0.347444	280	PTV_and_damaging_missense	linear
had_menopause_neoplasm_surgery_free	AGMO	HGNC:33784	-0.100737	0.10722	0.347455	1602	PTV_and_damaging_missense	logistic
ANM_neoplasm_surgery_free	TTC33	HGNC:29959	-0.515641	0.548825	0.347459	49	PTV_and_damaging_missense	linear
ANM	FAM184A	HGNC:20991	-0.288645	0.307223	0.347463	160	PTV_only	linear
ANM	SPPL2B	HGNC:30627	-0.136945	0.145762	0.347472	716	PTV_and_damaging_missense	linear
had_menopause_neoplasm_surgery_free	FBXL12	HGNC:13611	0.0693879	0.073857	0.347479	305	PTV_and_damaging_missense	Cox
had_menopause_neoplasm_surgery_free	PUS10	HGNC:26505	-0.0659032	0.070148	0.34748	319	PTV_and_damaging_missense	Cox
had_menopause_neoplasm_surgery_free	DENND3	HGNC:29134	0.191216	0.203533	0.347481	435	PTV_and_damaging_missense	logistic
had_menopause	ARRB2	HGNC:712	0.138571	0.147497	0.347481	946	PTV_only	logistic
had_menopause_neoplasm_surgery_free	POLR3F	HGNC:15763	-0.797206	0.848574	0.347492	42	PTV_only	logistic
had_menopause_neoplasm_surgery_free	FAM131C	HGNC:26717	1.12848	1.20123	0.347506	10	PTV_only	logistic
had_menopause	CCDC152	HGNC:34438	-0.0259743	0.0276501	0.347529	2050	PTV_and_damaging_missense	Cox
ANM_neoplasm_surgery_free	CUBN	HGNC:2548	-0.194788	0.207356	0.347533	345	PTV_only	linear
ANM	APIP	HGNC:17581	-0.153186	0.163071	0.347536	571	PTV_and_damaging_missense	linear
had_menopause	NTS	HGNC:8038	-0.111561	0.118763	0.347548	118	PTV_and_damaging_missense	Cox
had_menopause_neoplasm_surgery_free	GPR157	HGNC:23687	-0.0524164	0.0558011	0.347555	486	PTV_and_damaging_missense	Cox
had_menopause_neoplasm_surgery_free	CLHC1	HGNC:26453	0.441061	0.469555	0.347568	86	PTV_only	logistic
had_menopause	FCAMR	HGNC:24692	0.126729	0.13492	0.347579	81	PTV_only	Cox
had_menopause_neoplasm_surgery_free	ICAM4	HGNC:5347	-0.0775731	0.0825871	0.347583	235	PTV_and_damaging_missense	Cox
had_menopause	TJP1	HGNC:11827	0.0288917	0.0307593	0.347585	1639	PTV_and_damaging_missense	Cox
had_menopause	NAGLU	HGNC:7632	-0.0921895	0.0981491	0.347587	157	PTV_only	Cox
had_menopause_neoplasm_surgery_free	CFAP52	HGNC:16053	-0.0417922	0.0444942	0.34759	772	PTV_and_damaging_missense	Cox
ANM	GSTA1	HGNC:4626	0.815468	0.868194	0.347595	20	PTV_only	linear
ANM	SDK1	HGNC:19307	-0.445667	0.474488	0.347601	67	PTV_only	linear
had_menopause_neoplasm_surgery_free	ABI3	HGNC:29859	-0.377896	0.402351	0.347618	109	PTV_and_damaging_missense	logistic
had_menopause_neoplasm_surgery_free	LRTM2	HGNC:32443	0.136721	0.14557	0.347623	875	PTV_and_damaging_missense	logistic
had_menopause	CCL28	HGNC:17700	-0.435716	0.463933	0.347639	69	PTV_and_damaging_missense	logistic
had_menopause	GINS1	HGNC:28980	0.258482	0.275225	0.347646	241	PTV_and_damaging_missense	logistic
had_menopause	SMARCB1	HGNC:11103	0.0649096	0.0691145	0.347649	333	PTV_and_damaging_missense	Cox
ANM	HPSE	HGNC:5164	0.393369	0.41887	0.347672	86	PTV_only	linear
ANM	ZNF396	HGNC:18824	0.308398	0.328392	0.347674	140	PTV_and_damaging_missense	linear
had_menopause	CCDC138	HGNC:26531	-0.114794	0.12224	0.347686	99	PTV_only	Cox
had_menopause	PRPF18	HGNC:17351	-0.332109	0.353652	0.347687	12	PTV_only	Cox
had_menopause	CAND1	HGNC:30688	-0.085446	0.0909887	0.347688	201	PTV_and_damaging_missense	Cox
had_menopause_neoplasm_surgery_free	TRPC4AP	HGNC:16181	0.297032	0.316301	0.34769	18	PTV_only	Cox
ANM_neoplasm_surgery_free	NFXL1	HGNC:18726	-0.145255	0.154679	0.347698	623	PTV_and_damaging_missense	linear
had_menopause	UBE2W	HGNC:25616	-0.699556	0.744953	0.3477	27	PTV_and_damaging_missense	logistic
had_menopause	NSF	HGNC:8016	-0.260498	0.277404	0.347701	21	PTV_only	Cox
ANM_neoplasm_surgery_free	MMUT	HGNC:7526	-0.187064	0.199207	0.347713	374	PTV_and_damaging_missense	linear
had_menopause_neoplasm_surgery_free	MCM3AP	HGNC:6946	0.131335	0.139864	0.347721	910	PTV_and_damaging_missense	logistic
had_menopause_neoplasm_surgery_free	C1QTNF2	HGNC:14325	1.91644	2.04094	0.347732	18	PTV_only	logistic
had_menopause_neoplasm_surgery_free	REG1B	HGNC:9952	-0.0762948	0.0812525	0.347739	228	PTV_only	Cox
had_menopause_neoplasm_surgery_free	CHD9	HGNC:25701	0.260499	0.277427	0.347741	20	PTV_only	Cox
had_menopause	PLCD3	HGNC:9061	0.0367121	0.0390978	0.347742	993	PTV_and_damaging_missense	Cox
ANM_neoplasm_surgery_free	FKBP14	HGNC:18625	0.364564	0.388254	0.347743	98	PTV_only	linear
had_menopause_neoplasm_surgery_free	LBP	HGNC:6517	-0.0514863	0.0548341	0.347758	562	PTV_only	Cox
had_menopause_neoplasm_surgery_free	ATP6V1C2	HGNC:18264	0.705282	0.751146	0.347761	22	PTV_only	logistic
ANM	UGP2	HGNC:12527	-0.744158	0.792556	0.347768	24	PTV_only	linear
had_menopause_neoplasm_surgery_free	KIT	HGNC:6342	0.09643	0.102702	0.347768	149	PTV_and_damaging_missense	Cox
had_menopause_neoplasm_surgery_free	CNOT4	HGNC:7880	-0.106402	0.113323	0.34777	123	PTV_and_damaging_missense	Cox
had_menopause_neoplasm_surgery_free	VHL	HGNC:12687	0.100185	0.106703	0.347771	139	PTV_and_damaging_missense	Cox
had_menopause	ZNF736	HGNC:32467	0.030867	0.0328751	0.347773	1406	PTV_and_damaging_missense	Cox
had_menopause_neoplasm_surgery_free	FANCC	HGNC:3584	-0.340773	0.362948	0.347781	152	PTV_only	logistic
ANM_neoplasm_surgery_free	NBAS	HGNC:15625	0.124076	0.132149	0.347783	857	PTV_and_damaging_missense	linear
ANM	GBA2	HGNC:18986	0.130843	0.13936	0.347791	786	PTV_and_damaging_missense	linear
had_menopause_neoplasm_surgery_free	FRAS1	HGNC:19185	-0.0170153	0.018123	0.347795	4983	PTV_and_damaging_missense	Cox
had_menopause	FBLN7	HGNC:26740	-0.234752	0.250037	0.347798	27	PTV_only	Cox
had_menopause_neoplasm_surgery_free	ZNF140	HGNC:12925	0.748254	0.796975	0.347798	26	PTV_only	logistic
ANM	PRR5	HGNC:31682	-0.0756714	0.0805981	0.347798	2394	PTV_and_damaging_missense	linear
had_menopause	MAP2K4	HGNC:6844	0.112284	0.119596	0.347799	113	PTV_and_damaging_missense	Cox
ANM	ARPC1B	HGNC:704	0.676957	0.721037	0.347802	29	PTV_only	linear
had_menopause_neoplasm_surgery_free	KCNN2	HGNC:6291	1.07737	1.14755	0.347811	15	PTV_only	logistic
ANM	E2F4	HGNC:3118	-0.316313	0.336916	0.347812	133	PTV_and_damaging_missense	linear
ANM	USP42	HGNC:20068	-0.474817	0.505745	0.347812	59	PTV_only	linear
had_menopause_neoplasm_surgery_free	ANKRD22	HGNC:28321	0.131535	0.140108	0.347826	82	PTV_and_damaging_missense	Cox
had_menopause_neoplasm_surgery_free	ZNF517	HGNC:27984	-0.118356	0.126071	0.347831	99	PTV_and_damaging_missense	Cox
had_menopause_neoplasm_surgery_free	ZNF334	HGNC:15806	0.22523	0.239913	0.347835	316	PTV_only	logistic
ANM	SBK3	HGNC:44121	-1.05213	1.12074	0.347842	12	PTV_only	linear
had_menopause_neoplasm_surgery_free	RAD51D	HGNC:9823	0.254971	0.271598	0.347844	237	PTV_and_damaging_missense	logistic
had_menopause	RBM38	HGNC:15818	-0.825775	0.879637	0.34785	23	PTV_only	logistic
had_menopause	NDUFS8	HGNC:7715	0.0721074	0.0768115	0.347855	260	PTV_and_damaging_missense	Cox
ANM_neoplasm_surgery_free	KRT86	HGNC:6463	-0.178446	0.190086	0.347857	411	PTV_and_damaging_missense	linear
ANM_neoplasm_surgery_free	WDR81	HGNC:26600	-0.0949599	0.101154	0.347857	1478	PTV_and_damaging_missense	linear
had_menopause_neoplasm_surgery_free	PRSS55	HGNC:30824	0.152188	0.16212	0.347865	717	PTV_and_damaging_missense	logistic
had_menopause_neoplasm_surgery_free	MS4A12	HGNC:13370	-0.175715	0.187183	0.347867	523	PTV_only	logistic
ANM	BEND5	HGNC:25668	-0.288417	0.30724	0.347868	160	PTV_and_damaging_missense	linear
ANM	ELOVL7	HGNC:26292	0.311653	0.331999	0.347879	137	PTV_only	linear
had_menopause	ACAD10	HGNC:21597	-0.0797681	0.0849776	0.347887	2540	PTV_and_damaging_missense	logistic
had_menopause	CEACAM4	HGNC:1816	-0.501985	0.534777	0.347895	77	PTV_only	logistic
ANM	E2F6	HGNC:3120	-1.15241	1.22771	0.347904	10	PTV_only	linear
had_menopause	RASAL1	HGNC:9873	0.0967233	0.103047	0.347918	1815	PTV_and_damaging_missense	logistic
had_menopause_neoplasm_surgery_free	DPAGT1	HGNC:2995	0.691256	0.736483	0.347941	29	PTV_only	logistic
ANM	ALOX12	HGNC:429	0.121238	0.129172	0.347952	914	PTV_and_damaging_missense	linear
had_menopause_neoplasm_surgery_free	AURKA	HGNC:11393	-0.438553	0.467273	0.347969	112	PTV_and_damaging_missense	logistic
had_menopause	RAB23	HGNC:14263	-0.283829	0.302422	0.347977	251	PTV_and_damaging_missense	logistic
had_menopause	NEURL1B	HGNC:35422	-0.282641	0.301156	0.347977	194	PTV_and_damaging_missense	logistic
ANM_neoplasm_surgery_free	LFNG	HGNC:6560	-0.148519	0.15825	0.347985	595	PTV_and_damaging_missense	linear
ANM	MARK4	HGNC:13538	0.185902	0.198083	0.347988	386	PTV_and_damaging_missense	linear
ANM	NOS1	HGNC:7872	-0.107552	0.1146	0.347994	1165	PTV_and_damaging_missense	linear
had_menopause	PRKG1	HGNC:9414	0.774364	0.825122	0.347995	21	PTV_only	logistic
had_menopause_neoplasm_surgery_free	NPR2	HGNC:7944	-0.178711	0.190426	0.347999	548	PTV_and_damaging_missense	logistic
had_menopause_neoplasm_surgery_free	WDR87	HGNC:29934	-0.0233268	0.0248562	0.348003	2653	PTV_and_damaging_missense	Cox
had_menopause	GNB5	HGNC:4401	-0.0764544	0.0814672	0.348004	239	PTV_and_damaging_missense	Cox
had_menopause_neoplasm_surgery_free	SLC25A34	HGNC:27653	-0.568725	0.606016	0.348005	48	PTV_only	logistic
had_menopause_neoplasm_surgery_free	HPX	HGNC:5171	-0.204713	0.218136	0.348005	377	PTV_and_damaging_missense	logistic
ANM	MPPE1	HGNC:15988	-0.186939	0.199195	0.348005	382	PTV_only	linear
ANM_neoplasm_surgery_free	PRODH2	HGNC:17325	0.0963188	0.102636	0.348016	1435	PTV_and_damaging_missense	linear
had_menopause	VWA1	HGNC:30910	-0.228384	0.243368	0.348024	289	PTV_only	logistic
had_menopause_neoplasm_surgery_free	LAD1	HGNC:6472	0.200153	0.213285	0.348024	395	PTV_and_damaging_missense	logistic
had_menopause	CELF2	HGNC:2550	-0.215391	0.229523	0.348025	32	PTV_only	Cox
ANM	ZNF512B	HGNC:29212	-0.330072	0.351728	0.348028	122	PTV_only	linear
ANM	KCNK15	HGNC:13814	-0.39537	0.421312	0.348029	85	PTV_only	linear
had_menopause	MATN3	HGNC:6909	0.060062	0.0640045	0.348037	405	PTV_and_damaging_missense	Cox
had_menopause_neoplasm_surgery_free	LRRC59	HGNC:28817	-0.0817902	0.0871606	0.348046	198	PTV_and_damaging_missense	Cox
ANM	SLCO2B1	HGNC:10962	-0.202193	0.215468	0.348047	326	PTV_and_damaging_missense	linear
had_menopause	SUSD4	HGNC:25470	0.215328	0.229467	0.348048	30	PTV_only	Cox
ANM_neoplasm_surgery_free	STRIP2	HGNC:22209	-0.0955196	0.101796	0.34807	1459	PTV_and_damaging_missense	linear
had_menopause_neoplasm_surgery_free	SMUG1	HGNC:17148	-0.524407	0.558868	0.348071	73	PTV_only	logistic
ANM_neoplasm_surgery_free	FBXO2	HGNC:13581	0.350346	0.373366	0.348072	106	PTV_and_damaging_missense	linear
had_menopause_neoplasm_surgery_free	ZNF281	HGNC:13075	0.0777632	0.0828755	0.348083	218	PTV_and_damaging_missense	Cox
had_menopause	GPR180	HGNC:28899	0.204313	0.217747	0.348087	386	PTV_and_damaging_missense	logistic
had_menopause	ST6GAL1	HGNC:10860	0.491315	0.523622	0.34809	99	PTV_and_damaging_missense	logistic
ANM_neoplasm_surgery_free	ZNF208	HGNC:12999	-0.113749	0.121232	0.348107	1021	PTV_and_damaging_missense	linear
had_menopause_neoplasm_surgery_free	CERS6	HGNC:23826	-0.296366	0.315868	0.348111	153	PTV_and_damaging_missense	logistic
ANM_neoplasm_surgery_free	RPAP1	HGNC:24567	-0.0768567	0.0819183	0.348139	2287	PTV_and_damaging_missense	linear
had_menopause_neoplasm_surgery_free	FGF1	HGNC:3665	-1.08846	1.16015	0.34814	15	PTV_and_damaging_missense	logistic
had_menopause_neoplasm_surgery_free	ALDH1A2	HGNC:15472	0.307693	0.327962	0.348143	192	PTV_and_damaging_missense	logistic
ANM_neoplasm_surgery_free	SOX5	HGNC:11201	0.849345	0.905295	0.348147	18	PTV_only	linear
had_menopause_neoplasm_surgery_free	TTLL4	HGNC:28976	-0.38682	0.412308	0.34815	104	PTV_only	logistic
had_menopause	LMTK2	HGNC:17880	0.0272907	0.0290891	0.348154	1806	PTV_and_damaging_missense	Cox
had_menopause	DDT	HGNC:2732	-0.331717	0.353583	0.348164	10	PTV_only	Cox
ANM_neoplasm_surgery_free	SLC43A2	HGNC:23087	0.504751	0.538032	0.348174	51	PTV_only	linear
had_menopause	BMPER	HGNC:24154	-0.188664	0.201105	0.348175	443	PTV_and_damaging_missense	logistic
had_menopause	SUN1	HGNC:18587	-0.540059	0.57568	0.348181	51	PTV_only	logistic
had_menopause_neoplasm_surgery_free	TACR1	HGNC:11526	-0.168606	0.179731	0.348192	56	PTV_only	Cox
had_menopause_neoplasm_surgery_free	EFS	HGNC:16898	-0.769129	0.819885	0.348197	32	PTV_only	logistic
ANM_neoplasm_surgery_free	FOXN1	HGNC:12765	0.246153	0.2624	0.348206	215	PTV_and_damaging_missense	linear
had_menopause_neoplasm_surgery_free	SLC25A29	HGNC:20116	-0.164982	0.175873	0.348206	577	PTV_and_damaging_missense	logistic
had_menopause_neoplasm_surgery_free	GLE1	HGNC:4315	-0.202181	0.215538	0.34823	397	PTV_and_damaging_missense	logistic
had_menopause_neoplasm_surgery_free	NAT14	HGNC:28918	0.187667	0.200068	0.348237	37	PTV_only	Cox
had_menopause_neoplasm_surgery_free	LSM1	HGNC:20472	0.69464	0.740559	0.348247	36	PTV_and_damaging_missense	logistic
had_menopause	ZFYVE27	HGNC:26559	0.465479	0.49625	0.348248	76	PTV_only	logistic
had_menopause	STK38L	HGNC:17848	1.26452	1.34812	0.34825	13	PTV_only	logistic
had_menopause_neoplasm_surgery_free	SLFN12	HGNC:25500	0.0724958	0.0772889	0.348252	256	PTV_only	Cox
had_menopause_neoplasm_surgery_free	PLA2G1B	HGNC:9030	0.260223	0.277428	0.348252	20	PTV_only	Cox
had_menopause	RAB5B	HGNC:9784	-0.365075	0.389233	0.348278	120	PTV_and_damaging_missense	logistic
ANM_neoplasm_surgery_free	GRAMD2A	HGNC:27287	-0.0981439	0.104638	0.348281	1379	PTV_and_damaging_missense	linear
had_menopause	SSH3	HGNC:30581	0.351337	0.374591	0.348284	122	PTV_only	logistic
ANM_neoplasm_surgery_free	UGCG	HGNC:12524	0.669086	0.713367	0.348286	29	PTV_and_damaging_missense	linear
had_menopause_neoplasm_surgery_free	GIMD1	HGNC:44141	0.458553	0.488908	0.348289	64	PTV_and_damaging_missense	logistic
ANM_neoplasm_surgery_free	HMGXB3	HGNC:28982	-0.999078	1.06521	0.348292	13	PTV_only	linear
ANM_neoplasm_surgery_free	FAM214B	HGNC:25666	-0.188885	0.201389	0.348294	366	PTV_and_damaging_missense	linear
had_menopause	PKD1	HGNC:9008	0.332077	0.354067	0.3483	141	PTV_only	logistic
had_menopause	IRF4	HGNC:6119	-0.422818	0.450819	0.348301	80	PTV_and_damaging_missense	logistic
had_menopause_neoplasm_surgery_free	S100Z	HGNC:30367	0.0559023	0.0596046	0.348304	427	PTV_only	Cox
had_menopause	C10orf67	HGNC:28716	-0.5576	0.59453	0.348304	52	PTV_and_damaging_missense	logistic
had_menopause	RANBP3	HGNC:9850	0.0539072	0.0574781	0.348309	486	PTV_and_damaging_missense	Cox
had_menopause	CPPED1	HGNC:25632	0.074698	0.0796463	0.348311	241	PTV_and_damaging_missense	Cox
had_menopause	TRIM47	HGNC:19020	-0.226432	0.241434	0.348315	339	PTV_and_damaging_missense	logistic
had_menopause	BBS2	HGNC:967	-0.0448932	0.0478679	0.348318	703	PTV_and_damaging_missense	Cox
had_menopause_neoplasm_surgery_free	FKBP5	HGNC:3721	-0.381648	0.406939	0.34832	108	PTV_and_damaging_missense	logistic
had_menopause_neoplasm_surgery_free	TMEM209	HGNC:21898	-0.03385	0.0360935	0.348325	1215	PTV_and_damaging_missense	Cox
had_menopause_neoplasm_surgery_free	ACER2	HGNC:23675	0.342692	0.365406	0.348328	133	PTV_and_damaging_missense	logistic
had_menopause	NFYC	HGNC:7806	-0.044103	0.0470269	0.348334	713	PTV_only	Cox
had_menopause	GADL1	HGNC:27949	0.472336	0.50365	0.348334	84	PTV_only	logistic
had_menopause	KRT35	HGNC:6453	0.170851	0.182178	0.348335	567	PTV_and_damaging_missense	logistic
had_menopause_neoplasm_surgery_free	GHDC	HGNC:24438	0.0754409	0.0804427	0.348336	230	PTV_and_damaging_missense	Cox
had_menopause_neoplasm_surgery_free	ZHX1	HGNC:12871	-0.277705	0.296121	0.348342	168	PTV_and_damaging_missense	logistic
ANM_neoplasm_surgery_free	GOLGA6A	HGNC:13567	0.30592	0.326207	0.348346	139	PTV_only	linear
ANM_neoplasm_surgery_free	TMEM41A	HGNC:30544	-0.826319	0.881132	0.348355	19	PTV_only	linear
had_menopause_neoplasm_surgery_free	COL3A1	HGNC:2201	0.312709	0.333456	0.348356	12	PTV_only	Cox
had_menopause_neoplasm_surgery_free	GALE	HGNC:4116	0.354069	0.377562	0.34836	123	PTV_and_damaging_missense	logistic
ANM	PARL	HGNC:18253	0.329856	0.351742	0.348361	122	PTV_and_damaging_missense	linear
had_menopause_neoplasm_surgery_free	AP3M2	HGNC:570	-0.195594	0.208574	0.348364	34	PTV_only	Cox
ANM_neoplasm_surgery_free	PIGN	HGNC:8967	-0.165743	0.176741	0.348365	476	PTV_and_damaging_missense	linear
ANM	ITGA5	HGNC:6141	0.189764	0.202359	0.348369	370	PTV_and_damaging_missense	linear
had_menopause	MOSPD3	HGNC:25078	0.504412	0.537913	0.348388	68	PTV_only	logistic
had_menopause_neoplasm_surgery_free	MYBPC1	HGNC:7549	0.184511	0.196768	0.348394	507	PTV_and_damaging_missense	logistic
had_menopause	NDST1	HGNC:7680	0.0443907	0.0473405	0.348404	692	PTV_and_damaging_missense	Cox
had_menopause	EEF2	HGNC:3214	-0.0672471	0.0717175	0.348416	298	PTV_and_damaging_missense	Cox
had_menopause	IGF2BP3	HGNC:28868	0.342868	0.365667	0.348425	129	PTV_and_damaging_missense	logistic
had_menopause_neoplasm_surgery_free	ZKSCAN2	HGNC:25677	-0.234505	0.250102	0.348431	20	PTV_only	Cox
ANM	GNS	HGNC:4422	-0.583016	0.62179	0.348432	39	PTV_only	linear
had_menopause_neoplasm_surgery_free	BRAT1	HGNC:21701	-0.0642293	0.0685025	0.34844	4068	PTV_and_damaging_missense	logistic
had_menopause	RUNDC3A	HGNC:16984	-0.17636	0.188097	0.348447	477	PTV_and_damaging_missense	logistic
ANM	PLEKHA2	HGNC:14336	-0.392719	0.418856	0.348453	86	PTV_and_damaging_missense	linear
ANM_neoplasm_surgery_free	FBXW10	HGNC:1211	0.0639347	0.0681906	0.34846	3362	PTV_and_damaging_missense	linear
had_menopause_neoplasm_surgery_free	C1orf127	HGNC:26730	-0.70433	0.751223	0.348461	34	PTV_only	logistic
had_menopause_neoplasm_surgery_free	CBWD2	HGNC:17907	-0.765335	0.816297	0.348466	30	PTV_only	logistic
ANM_neoplasm_surgery_free	HSF2	HGNC:5225	-0.61769	0.65882	0.348469	34	PTV_and_damaging_missense	linear
had_menopause	USP28	HGNC:12625	0.0323242	0.0344769	0.34847	1276	PTV_and_damaging_missense	Cox
ANM_neoplasm_surgery_free	CLN8	HGNC:2079	-0.231948	0.247401	0.348486	242	PTV_and_damaging_missense	linear
had_menopause	CDH16	HGNC:1755	0.316374	0.337466	0.348502	150	PTV_only	logistic
ANM_neoplasm_surgery_free	PLD2	HGNC:9068	-0.110787	0.118172	0.348505	1076	PTV_and_damaging_missense	linear
had_menopause_neoplasm_surgery_free	CEACAM20	HGNC:24879	0.264782	0.282437	0.348507	233	PTV_and_damaging_missense	logistic
ANM	AGL	HGNC:321	-0.07669	0.081805	0.348518	2321	PTV_and_damaging_missense	linear
had_menopause	TMEM63C	HGNC:23787	0.162084	0.172897	0.348522	644	PTV_and_damaging_missense	logistic
had_menopause_neoplasm_surgery_free	STARD9	HGNC:19162	0.0179419	0.0191388	0.348523	4379	PTV_and_damaging_missense	Cox
had_menopause_neoplasm_surgery_free	FTCD	HGNC:3974	0.0231888	0.0247359	0.348525	2549	PTV_and_damaging_missense	Cox
ANM_neoplasm_surgery_free	PGAP2	HGNC:17893	0.112246	0.119734	0.348526	1156	PTV_and_damaging_missense	linear
had_menopause	RHOT2	HGNC:21169	-0.0907068	0.0967591	0.348528	157	PTV_only	Cox
had_menopause_neoplasm_surgery_free	CPB1	HGNC:2299	0.0764166	0.0815156	0.348528	233	PTV_and_damaging_missense	Cox
had_menopause_neoplasm_surgery_free	EVPLL	HGNC:35236	0.739071	0.788387	0.348529	37	PTV_only	logistic
had_menopause	TCF7L1	HGNC:11640	-0.321488	0.342955	0.34855	198	PTV_and_damaging_missense	logistic
had_menopause	CZIB	HGNC:26059	-0.554801	0.591849	0.348551	38	PTV_only	logistic
ANM_neoplasm_surgery_free	TEKT1	HGNC:15534	0.150597	0.160652	0.348551	577	PTV_and_damaging_missense	linear
had_menopause	SCIMP	HGNC:33504	-1.09943	1.17286	0.348556	20	PTV_only	logistic
had_menopause	ACOT2	HGNC:18431	-0.0566363	0.060419	0.348556	434	PTV_and_damaging_missense	Cox
had_menopause_neoplasm_surgery_free	HOXD10	HGNC:5133	0.104258	0.111223	0.348566	134	PTV_and_damaging_missense	Cox
ANM	EML6	HGNC:35412	0.0837984	0.0893968	0.348568	1934	PTV_and_damaging_missense	linear
ANM_neoplasm_surgery_free	NQO1	HGNC:2874	-0.276501	0.294978	0.348577	170	PTV_and_damaging_missense	linear
had_menopause_neoplasm_surgery_free	ARHGEF33	HGNC:37252	0.562452	0.600044	0.348578	53	PTV_only	logistic
had_menopause	RNF212B	HGNC:20438	-0.28343	0.302375	0.348581	215	PTV_and_damaging_missense	logistic
had_menopause_neoplasm_surgery_free	EBNA1BP2	HGNC:15531	0.64725	0.690515	0.348582	39	PTV_only	logistic
ANM_neoplasm_surgery_free	SRD5A1	HGNC:11284	-0.785783	0.838308	0.348585	21	PTV_only	linear
had_menopause_neoplasm_surgery_free	CYP2F1	HGNC:2632	-0.0943064	0.100612	0.348589	142	PTV_only	Cox
had_menopause_neoplasm_surgery_free	ICAM2	HGNC:5345	-0.282664	0.301567	0.348595	18	PTV_only	Cox
had_menopause	CNIH3	HGNC:26802	-0.392536	0.418793	0.348602	90	PTV_and_damaging_missense	logistic
ANM_neoplasm_surgery_free	TRIM66	HGNC:29005	-0.443347	0.472999	0.348602	66	PTV_only	linear
had_menopause	TAF5	HGNC:11539	0.0801713	0.0855345	0.348605	207	PTV_and_damaging_missense	Cox
had_menopause	GARNL3	HGNC:25425	-0.193282	0.206219	0.348621	423	PTV_and_damaging_missense	logistic
ANM	NEDD4	HGNC:7727	0.0829711	0.0885245	0.348624	1973	PTV_and_damaging_missense	linear
ANM	ADAMTS19	HGNC:17111	0.606559	0.647163	0.348629	36	PTV_only	linear
ANM_neoplasm_surgery_free	COQ9	HGNC:25302	0.129728	0.138413	0.348632	780	PTV_and_damaging_missense	linear
had_menopause_neoplasm_surgery_free	PPP1R13B	HGNC:14950	-0.0294335	0.0314045	0.348635	1636	PTV_and_damaging_missense	Cox
ANM_neoplasm_surgery_free	CYP3A4	HGNC:2637	0.257594	0.274842	0.348638	196	PTV_and_damaging_missense	linear
ANM	DUS3L	HGNC:26920	-0.555011	0.592178	0.34864	43	PTV_only	linear
had_menopause	CERS5	HGNC:23749	-0.0219127	0.0233805	0.348645	2789	PTV_and_damaging_missense	Cox
had_menopause_neoplasm_surgery_free	CHORDC1	HGNC:14525	0.539165	0.575289	0.348652	45	PTV_only	logistic
had_menopause	DNMT3L	HGNC:2980	0.484068	0.5165	0.348652	76	PTV_only	logistic
had_menopause_neoplasm_surgery_free	TNFRSF10C	HGNC:11906	0.105409	0.112474	0.348664	1478	PTV_only	logistic
had_menopause	STK17A	HGNC:11395	0.33868	0.361383	0.348667	138	PTV_and_damaging_missense	logistic
had_menopause_neoplasm_surgery_free	SPEF2	HGNC:26293	0.341478	0.36437	0.34867	108	PTV_only	logistic
had_menopause	RESF1	HGNC:25559	0.484947	0.517459	0.348671	88	PTV_only	logistic
had_menopause_neoplasm_surgery_free	PRR22	HGNC:28354	-0.318821	0.340199	0.348676	158	PTV_and_damaging_missense	logistic
ANM	ERO1A	HGNC:13280	-0.333769	0.356148	0.348678	119	PTV_and_damaging_missense	linear
had_menopause	CRLF3	HGNC:17177	-0.226449	0.241641	0.348693	303	PTV_and_damaging_missense	logistic
had_menopause_neoplasm_surgery_free	IQCD	HGNC:25168	-0.0819878	0.0874895	0.348699	201	PTV_and_damaging_missense	Cox
had_menopause	DNAJC19	HGNC:30528	0.215049	0.229485	0.34871	22	PTV_only	Cox
had_menopause	FH	HGNC:3700	-0.296426	0.316327	0.348713	11	PTV_only	Cox
ANM_neoplasm_surgery_free	FCGR3B	HGNC:3620	-0.525137	0.560388	0.348714	47	PTV_and_damaging_missense	linear
ANM_neoplasm_surgery_free	CCNY	HGNC:23354	0.270112	0.288244	0.348714	179	PTV_and_damaging_missense	linear
had_menopause	ZNF853	HGNC:21767	-0.340821	0.363706	0.348718	140	PTV_and_damaging_missense	logistic
had_menopause_neoplasm_surgery_free	SMAP1	HGNC:19651	0.506787	0.540818	0.34872	49	PTV_only	logistic
had_menopause	CHRNB4	HGNC:1964	0.676198	0.721615	0.348726	29	PTV_only	logistic
had_menopause_neoplasm_surgery_free	DEPTOR	HGNC:22953	-0.0670597	0.071564	0.348728	327	PTV_and_damaging_missense	Cox
ANM	GSTA5	HGNC:19662	-0.245046	0.261507	0.348734	221	PTV_only	linear
had_menopause	RHBDF1	HGNC:20561	0.131271	0.140093	0.348745	74	PTV_only	Cox
ANM	NOX5	HGNC:14874	-0.303408	0.323806	0.348759	144	PTV_only	linear
had_menopause_neoplasm_surgery_free	KERA	HGNC:6309	0.270552	0.288751	0.348773	13	PTV_only	Cox
had_menopause	TEPSIN	HGNC:26458	-0.0882312	0.0941663	0.348773	2141	PTV_only	logistic
ANM_neoplasm_surgery_free	SMIM4	HGNC:37257	-0.277187	0.295835	0.348779	169	PTV_and_damaging_missense	linear
had_menopause_neoplasm_surgery_free	SLC34A3	HGNC:20305	-0.0312986	0.0334045	0.34878	1414	PTV_and_damaging_missense	Cox
had_menopause_neoplasm_surgery_free	SFMBT1	HGNC:20255	-1.27885	1.3649	0.34878	11	PTV_only	logistic
had_menopause	KRTAP4-7	HGNC:18898	0.0248158	0.0264856	0.348782	2232	PTV_only	Cox
ANM_neoplasm_surgery_free	TSGA10IP	HGNC:26555	-0.145042	0.154802	0.348787	622	PTV_and_damaging_missense	linear
had_menopause	MTX2	HGNC:7506	0.27682	0.295461	0.348805	206	PTV_and_damaging_missense	logistic
had_menopause	UBR2	HGNC:21289	-0.0497074	0.0530554	0.348812	554	PTV_and_damaging_missense	Cox
had_menopause_neoplasm_surgery_free	NPNT	HGNC:27405	-0.0695649	0.0742515	0.348819	288	PTV_and_damaging_missense	Cox
had_menopause_neoplasm_surgery_free	SLC16A12	HGNC:23094	-0.182965	0.195292	0.348819	531	PTV_and_damaging_missense	logistic
ANM_neoplasm_surgery_free	LANCL1	HGNC:6508	1.08505	1.15815	0.348822	11	PTV_only	linear
had_menopause_neoplasm_surgery_free	SRF	HGNC:11291	0.151398	0.161606	0.348846	771	PTV_and_damaging_missense	logistic
had_menopause	PAX5	HGNC:8619	1.17202	1.25107	0.348852	11	PTV_only	logistic
ANM_neoplasm_surgery_free	HDAC3	HGNC:4854	-0.569012	0.607391	0.348858	40	PTV_and_damaging_missense	linear
had_menopause_neoplasm_surgery_free	HPSE2	HGNC:18374	-0.0244744	0.0261257	0.348863	2331	PTV_and_damaging_missense	Cox
ANM_neoplasm_surgery_free	IL6R	HGNC:6019	-0.872791	0.93167	0.348864	17	PTV_only	linear
had_menopause	FRY	HGNC:20367	0.0652572	0.0696604	0.348866	3925	PTV_and_damaging_missense	logistic
had_menopause	OSCAR	HGNC:29960	0.483917	0.51657	0.348867	60	PTV_only	logistic
ANM	TOP1MT	HGNC:29787	0.151439	0.161658	0.348871	581	PTV_and_damaging_missense	linear
had_menopause_neoplasm_surgery_free	TBCD	HGNC:11581	-0.141654	0.151214	0.348873	790	PTV_and_damaging_missense	logistic
had_menopause_neoplasm_surgery_free	FBXL22	HGNC:27537	0.130073	0.138852	0.348877	885	PTV_and_damaging_missense	logistic
had_menopause	PABPC1	HGNC:8554	0.0695754	0.0742725	0.348882	3575	PTV_and_damaging_missense	logistic
had_menopause	MYH1	HGNC:7567	0.145934	0.155789	0.348891	774	PTV_only	logistic
had_menopause_neoplasm_surgery_free	CR1	HGNC:2334	-0.0641762	0.0685101	0.348892	304	PTV_only	Cox
had_menopause	SNTB2	HGNC:11169	0.892413	0.95268	0.348893	17	PTV_only	logistic
ANM_neoplasm_surgery_free	TFDP2	HGNC:11751	-0.485272	0.518047	0.348899	55	PTV_and_damaging_missense	linear
had_menopause	SLC29A4	HGNC:23097	-0.50213	0.53605	0.348901	48	PTV_only	logistic
had_menopause	SIGLECL1	HGNC:26856	0.0567987	0.060636	0.348905	403	PTV_and_damaging_missense	Cox
ANM	PIANP	HGNC:25338	0.499655	0.533413	0.348908	53	PTV_and_damaging_missense	linear
had_menopause_neoplasm_surgery_free	ODF3L1	HGNC:28735	-0.780909	0.83368	0.348913	22	PTV_only	logistic
ANM	MRPS16	HGNC:14048	-0.143899	0.153623	0.348913	644	PTV_and_damaging_missense	linear
had_menopause_neoplasm_surgery_free	NTN4	HGNC:13658	-0.872775	0.931764	0.348918	17	PTV_only	logistic
had_menopause	RBFA	HGNC:26120	-0.827209	0.883137	0.348927	26	PTV_only	logistic
ANM	RTP3	HGNC:15572	-0.465749	0.497255	0.348947	61	PTV_and_damaging_missense	linear
had_menopause_neoplasm_surgery_free	GART	HGNC:4163	0.045987	0.0490984	0.348949	641	PTV_and_damaging_missense	Cox
ANM_neoplasm_surgery_free	TPM4	HGNC:12013	-0.180307	0.192512	0.348968	401	PTV_and_damaging_missense	linear
had_menopause	DDX39A	HGNC:17821	-0.139686	0.149144	0.348972	82	PTV_and_damaging_missense	Cox
had_menopause	THOC5	HGNC:19074	0.137664	0.146987	0.348978	836	PTV_and_damaging_missense	logistic
had_menopause	TFDP1	HGNC:11749	0.124144	0.132552	0.34898	73	PTV_and_damaging_missense	Cox
had_menopause	NUDT21	HGNC:13870	0.241902	0.258292	0.348994	23	PTV_and_damaging_missense	Cox
had_menopause_neoplasm_surgery_free	OVCH1	HGNC:23080	-0.153854	0.164281	0.349002	672	PTV_only	logistic
had_menopause_neoplasm_surgery_free	TAF11	HGNC:11544	0.250383	0.267359	0.349013	22	PTV_and_damaging_missense	Cox
ANM	STIM1	HGNC:11386	-0.144631	0.154437	0.349015	638	PTV_and_damaging_missense	linear
had_menopause	GTSF1	HGNC:26565	0.223294	0.238441	0.349029	348	PTV_and_damaging_missense	logistic
had_menopause	CCDC149	HGNC:25405	0.285797	0.305187	0.349033	224	PTV_and_damaging_missense	logistic
had_menopause	ZFR2	HGNC:29189	0.0258112	0.0275639	0.34906	2010	PTV_and_damaging_missense	Cox
had_menopause_neoplasm_surgery_free	USP20	HGNC:12619	-0.499595	0.533524	0.349064	47	PTV_only	logistic
had_menopause	RBM4B	HGNC:28842	-0.207169	0.22124	0.349067	379	PTV_and_damaging_missense	logistic
had_menopause	ADGRF3	HGNC:18989	0.0245723	0.0262415	0.349072	2279	PTV_only	Cox
ANM_neoplasm_surgery_free	OTUD6B	HGNC:24281	-0.167425	0.178799	0.349078	465	PTV_and_damaging_missense	linear
had_menopause	EMILIN1	HGNC:19880	-0.0582914	0.0622525	0.349082	415	PTV_and_damaging_missense	Cox
ANM	MKRN2OS	HGNC:40375	0.793397	0.847315	0.349088	21	PTV_only	linear
had_menopause_neoplasm_surgery_free	KIR3DL1	HGNC:6338	-0.556564	0.594394	0.34909	52	PTV_only	logistic
had_menopause	COMMD6	HGNC:24015	-0.104761	0.111882	0.349092	129	PTV_and_damaging_missense	Cox
had_menopause_neoplasm_surgery_free	DDX42	HGNC:18676	0.256891	0.274357	0.349099	233	PTV_and_damaging_missense	logistic
ANM	C3orf18	HGNC:24837	-0.259311	0.276941	0.3491	197	PTV_and_damaging_missense	linear
had_menopause_neoplasm_surgery_free	TNRC6C	HGNC:29318	0.76124	0.813007	0.349105	32	PTV_only	logistic
had_menopause	EHD4	HGNC:3245	0.259727	0.277391	0.349109	20	PTV_only	Cox
ANM_neoplasm_surgery_free	HOXB5	HGNC:5116	0.363542	0.388266	0.34911	98	PTV_and_damaging_missense	linear
had_menopause_neoplasm_surgery_free	R3HCC1L	HGNC:23512	0.351252	0.375143	0.349111	130	PTV_only	logistic
had_menopause_neoplasm_surgery_free	SPX	HGNC:28139	-0.214851	0.229467	0.349115	29	PTV_only	Cox
had_menopause_neoplasm_surgery_free	CYP3A43	HGNC:17450	0.283722	0.303023	0.349117	237	PTV_only	logistic
had_menopause	PTCD3	HGNC:24717	0.0773146	0.0825743	0.349117	213	PTV_only	Cox
had_menopause	SLC12A8	HGNC:15595	0.0242215	0.02587	0.349131	2352	PTV_and_damaging_missense	Cox
had_menopause_neoplasm_surgery_free	CEACAM18	HGNC:31949	-0.519624	0.554999	0.349139	66	PTV_only	logistic
had_menopause	COPS2	HGNC:30747	0.187295	0.200048	0.349142	41	PTV_and_damaging_missense	Cox
ANM_neoplasm_surgery_free	GRID2	HGNC:4576	-0.20882	0.223036	0.349144	298	PTV_and_damaging_missense	linear
had_menopause	DCP1A	HGNC:18714	0.100022	0.106833	0.349145	1642	PTV_and_damaging_missense	logistic
ANM_neoplasm_surgery_free	CST9L	HGNC:16233	-0.453239	0.484097	0.349145	63	PTV_and_damaging_missense	linear
ANM_neoplasm_surgery_free	UCHL1	HGNC:12513	1.03798	1.10869	0.349161	12	PTV_and_damaging_missense	linear
had_menopause_neoplasm_surgery_free	PLSCR1	HGNC:9092	0.377533	0.403256	0.349164	141	PTV_and_damaging_missense	logistic
had_menopause_neoplasm_surgery_free	ITFG2	HGNC:30879	0.0798116	0.0852499	0.349166	215	PTV_and_damaging_missense	Cox
ANM_neoplasm_surgery_free	H2BC18	HGNC:24700	-0.205423	0.219423	0.349177	308	PTV_and_damaging_missense	linear
had_menopause_neoplasm_surgery_free	TMEM139	HGNC:22058	-0.0606981	0.0648364	0.349184	333	PTV_and_damaging_missense	Cox
had_menopause	GPR156	HGNC:20844	-0.173198	0.185008	0.34919	563	PTV_and_damaging_missense	logistic
ANM	ACACA	HGNC:84	-0.133097	0.142173	0.349195	762	PTV_and_damaging_missense	linear
ANM_neoplasm_surgery_free	KMT2A	HGNC:7132	-0.508747	0.543442	0.349196	50	PTV_only	linear
had_menopause_neoplasm_surgery_free	CTSV	HGNC:2538	0.983169	1.05023	0.349197	15	PTV_only	logistic
had_menopause	NDST1	HGNC:7680	0.195256	0.208575	0.3492	36	PTV_only	Cox
had_menopause	CTCFL	HGNC:16234	0.190943	0.203969	0.349203	447	PTV_and_damaging_missense	logistic
had_menopause_neoplasm_surgery_free	MKRN3	HGNC:7114	-0.0881909	0.0942077	0.349205	187	PTV_and_damaging_missense	Cox
ANM_neoplasm_surgery_free	EEF1AKMT2	HGNC:33787	0.733967	0.784037	0.349206	24	PTV_only	linear
had_menopause	GOLGA6L6	HGNC:37225	-0.104533	0.111666	0.349211	1408	PTV_only	logistic
ANM	RHBDL3	HGNC:16502	0.239052	0.255364	0.349213	233	PTV_and_damaging_missense	linear
had_menopause	C17orf97	HGNC:33800	-0.137974	0.147404	0.349259	933	PTV_and_damaging_missense	logistic
had_menopause	NTN5	HGNC:25208	0.321666	0.343655	0.349265	150	PTV_only	logistic
had_menopause_neoplasm_surgery_free	DROSHA	HGNC:17904	-0.27028	0.288756	0.349265	22	PTV_only	Cox
had_menopause_neoplasm_surgery_free	PPP2R2D	HGNC:23732	0.447157	0.477725	0.349267	69	PTV_and_damaging_missense	logistic
ANM_neoplasm_surgery_free	POGLUT3	HGNC:28496	-0.39483	0.421825	0.349274	83	PTV_only	linear
ANM	EMC4	HGNC:28032	-0.454385	0.485454	0.349276	64	PTV_and_damaging_missense	linear
had_menopause_neoplasm_surgery_free	COL10A1	HGNC:2185	-0.793844	0.848148	0.349287	20	PTV_only	logistic
had_menopause_neoplasm_surgery_free	ARHGEF26	HGNC:24490	0.0610669	0.0652446	0.349289	364	PTV_and_damaging_missense	Cox
had_menopause_neoplasm_surgery_free	SFXN1	HGNC:16085	-0.284983	0.30448	0.349291	198	PTV_and_damaging_missense	logistic
had_menopause_neoplasm_surgery_free	TXNRD3	HGNC:20667	-0.103995	0.111111	0.349293	1419	PTV_and_damaging_missense	logistic
had_menopause_neoplasm_surgery_free	ANKRD7	HGNC:18588	0.447037	0.477625	0.349295	74	PTV_and_damaging_missense	logistic
ANM	RPN2	HGNC:10382	-1.09566	1.17066	0.349312	11	PTV_only	linear
ANM_neoplasm_surgery_free	STUM	HGNC:30491	0.733816	0.784049	0.349312	24	PTV_and_damaging_missense	linear
had_menopause_neoplasm_surgery_free	DPPA5	HGNC:19201	0.646106	0.690341	0.349313	31	PTV_and_damaging_missense	logistic
had_menopause	MCM5	HGNC:6948	0.19521	0.208575	0.349314	31	PTV_only	Cox
had_menopause	MTAP	HGNC:7413	-0.234019	0.250042	0.349314	23	PTV_only	Cox
had_menopause_neoplasm_surgery_free	SCO1	HGNC:10603	0.0765316	0.0817718	0.349316	220	PTV_and_damaging_missense	Cox
had_menopause	IRF3	HGNC:6118	0.25157	0.268798	0.349322	269	PTV_and_damaging_missense	logistic
ANM	ARHGEF40	HGNC:25516	0.477256	0.509944	0.349329	58	PTV_only	linear
had_menopause	RASSF3	HGNC:14271	0.0529387	0.0565657	0.349335	498	PTV_and_damaging_missense	Cox
ANM	PELP1	HGNC:30134	-0.19248	0.205667	0.349337	358	PTV_only	linear
had_menopause_neoplasm_surgery_free	ODF2	HGNC:8114	0.250162	0.267304	0.34934	21	PTV_only	Cox
ANM_neoplasm_surgery_free	FAM186B	HGNC:25296	-0.11314	0.120892	0.349342	1027	PTV_and_damaging_missense	linear
ANM	EAF1	HGNC:20907	0.331925	0.354686	0.349365	120	PTV_and_damaging_missense	linear
had_menopause	CETP	HGNC:1869	0.236394	0.252607	0.349366	269	PTV_and_damaging_missense	logistic
had_menopause	MRO	HGNC:24121	-0.0842937	0.0900751	0.349368	2417	PTV_and_damaging_missense	logistic
had_menopause	JCAD	HGNC:29283	-0.0320506	0.0342489	0.34937	1360	PTV_and_damaging_missense	Cox
ANM	LENEP	HGNC:14429	0.567512	0.606444	0.349377	41	PTV_and_damaging_missense	linear
had_menopause_neoplasm_surgery_free	ZNF382	HGNC:17409	-0.173849	0.185778	0.349382	50	PTV_and_damaging_missense	Cox
ANM	GDPD3	HGNC:28638	-0.284839	0.304383	0.349383	163	PTV_and_damaging_missense	linear
ANM_neoplasm_surgery_free	CDK5RAP3	HGNC:18673	-0.460386	0.491974	0.349384	61	PTV_only	linear
had_menopause_neoplasm_surgery_free	FGA	HGNC:3661	0.0498229	0.0532419	0.349385	536	PTV_and_damaging_missense	Cox
ANM	TRIM50	HGNC:19017	-0.812372	0.86814	0.349399	20	PTV_only	linear
had_menopause	PDE4C	HGNC:8782	-0.152477	0.162946	0.3494	664	PTV_and_damaging_missense	logistic
ANM	FAM214B	HGNC:25666	-0.16548	0.176842	0.349403	485	PTV_and_damaging_missense	linear
ANM_neoplasm_surgery_free	CYB5D2	HGNC:28471	-0.409783	0.437919	0.349405	77	PTV_and_damaging_missense	linear
ANM	RSPH1	HGNC:12371	0.249254	0.266372	0.349412	213	PTV_only	linear
ANM_neoplasm_surgery_free	TACR1	HGNC:11526	-0.645703	0.690049	0.349413	31	PTV_only	linear
had_menopause	MPHOSPH8	HGNC:29810	0.135697	0.14502	0.349423	949	PTV_and_damaging_missense	logistic
ANM	ATP5MC2	HGNC:842	-0.428328	0.45776	0.349428	72	PTV_and_damaging_missense	linear
had_menopause	DRAM1	HGNC:25645	0.127393	0.136147	0.349429	80	PTV_and_damaging_missense	Cox
had_menopause	ACOX1	HGNC:119	-0.0569445	0.0608583	0.349433	426	PTV_and_damaging_missense	Cox
had_menopause_neoplasm_surgery_free	TRIM23	HGNC:660	-0.0757669	0.0809745	0.349433	227	PTV_and_damaging_missense	Cox
had_menopause	HNRNPAB	HGNC:5034	0.161372	0.172467	0.349442	622	PTV_and_damaging_missense	logistic
had_menopause	NIPAL3	HGNC:25233	0.250186	0.267396	0.349459	23	PTV_only	Cox
ANM_neoplasm_surgery_free	SPINT4	HGNC:16130	0.847036	0.905302	0.349463	18	PTV_only	linear
had_menopause_neoplasm_surgery_free	FLOT2	HGNC:3758	-0.0662802	0.0708408	0.349468	316	PTV_and_damaging_missense	Cox
had_menopause	CDC73	HGNC:16783	-0.311911	0.333374	0.34947	12	PTV_only	Cox
had_menopause	SLC22A17	HGNC:23095	-0.282142	0.301565	0.349482	17	PTV_only	Cox
ANM	URB2	HGNC:28967	0.17229	0.184149	0.349483	447	PTV_and_damaging_missense	linear
had_menopause	TRIM64B	HGNC:37147	0.0699128	0.074726	0.349485	3323	PTV_and_damaging_missense	logistic
had_menopause	SLC9B1	HGNC:24244	-0.0294604	0.0314888	0.349488	1566	PTV_and_damaging_missense	Cox
had_menopause_neoplasm_surgery_free	PDCD4	HGNC:8763	0.0480375	0.0513451	0.349489	613	PTV_and_damaging_missense	Cox
ANM_neoplasm_surgery_free	FHIP1A	HGNC:34237	0.110038	0.117615	0.349493	1086	PTV_and_damaging_missense	linear
ANM	EXTL1	HGNC:3515	0.148739	0.158983	0.3495	601	PTV_and_damaging_missense	linear
had_menopause	CISH	HGNC:1984	-0.107392	0.114791	0.349507	127	PTV_and_damaging_missense	Cox
ANM	INO80D	HGNC:25997	-0.180499	0.192939	0.349522	407	PTV_and_damaging_missense	linear
had_menopause_neoplasm_surgery_free	CAPN8	HGNC:1485	0.0280392	0.0299723	0.349528	1752	PTV_and_damaging_missense	Cox
had_menopause	SGCD	HGNC:10807	-0.288763	0.308671	0.349528	207	PTV_and_damaging_missense	logistic
ANM_neoplasm_surgery_free	SLC26A7	HGNC:14467	-0.679067	0.725904	0.349546	28	PTV_only	linear
had_menopause_neoplasm_surgery_free	C12orf50	HGNC:26665	0.0554649	0.0592915	0.349551	425	PTV_only	Cox
had_menopause_neoplasm_surgery_free	SIRT7	HGNC:14935	-0.228468	0.244232	0.349555	294	PTV_and_damaging_missense	logistic
had_menopause	SPARCL1	HGNC:11220	-0.233154	0.249244	0.349559	298	PTV_and_damaging_missense	logistic
had_menopause_neoplasm_surgery_free	PELP1	HGNC:30134	0.0885522	0.0946641	0.349564	2023	PTV_and_damaging_missense	logistic
had_menopause_neoplasm_surgery_free	WNK1	HGNC:14540	0.0814383	0.0870626	0.349582	2552	PTV_and_damaging_missense	logistic
ANM_neoplasm_surgery_free	PFKM	HGNC:8877	-0.498379	0.532795	0.349584	52	PTV_only	linear
had_menopause	GATB	HGNC:8849	0.121285	0.129661	0.349584	1125	PTV_and_damaging_missense	logistic
had_menopause	PLPP5	HGNC:25026	0.0432423	0.0462298	0.349594	708	PTV_and_damaging_missense	Cox
had_menopause_neoplasm_surgery_free	DNAH12	HGNC:2943	0.0484606	0.0518104	0.349611	568	PTV_only	Cox
had_menopause_neoplasm_surgery_free	RNF7	HGNC:10070	-0.74391	0.795347	0.34962	24	PTV_and_damaging_missense	logistic
had_menopause	SLK	HGNC:11088	-0.636832	0.68088	0.34963	35	PTV_only	logistic
had_menopause_neoplasm_surgery_free	PHAX	HGNC:10241	0.241584	0.258294	0.349631	22	PTV_only	Cox
had_menopause	MTIF2	HGNC:7441	0.13968	0.149344	0.349641	802	PTV_and_damaging_missense	logistic
had_menopause	SMPD2	HGNC:11121	0.0818016	0.0874621	0.349644	216	PTV_and_damaging_missense	Cox
had_menopause_neoplasm_surgery_free	MYPN	HGNC:23246	-0.786061	0.840496	0.349667	28	PTV_only	logistic
had_menopause_neoplasm_surgery_free	EQTN	HGNC:1359	-0.310559	0.332068	0.349671	154	PTV_and_damaging_missense	logistic
had_menopause	PSD	HGNC:9507	-0.0432846	0.0462825	0.349672	743	PTV_and_damaging_missense	Cox
ANM	PLA2G1B	HGNC:9030	-0.880668	0.941664	0.349675	17	PTV_only	linear
had_menopause_neoplasm_surgery_free	ZNF644	HGNC:29222	0.268619	0.287228	0.34968	270	PTV_and_damaging_missense	logistic
had_menopause	NCDN	HGNC:17597	-0.116064	0.124105	0.349681	98	PTV_and_damaging_missense	Cox
had_menopause	RIC3	HGNC:30338	-0.0358616	0.0383469	0.34969	1047	PTV_and_damaging_missense	Cox
had_menopause	TEDC1	HGNC:20127	-0.144358	0.154365	0.349699	59	PTV_only	Cox
ANM	CWH43	HGNC:26133	0.450487	0.481714	0.3497	65	PTV_only	linear
had_menopause	CCL25	HGNC:10624	0.548144	0.586146	0.349703	58	PTV_only	logistic
ANM	AGFG1	HGNC:5175	0.359704	0.384651	0.349717	102	PTV_and_damaging_missense	linear
had_menopause	RBPMS	HGNC:19097	-0.187088	0.200068	0.349724	36	PTV_only	Cox
had_menopause_neoplasm_surgery_free	SYDE2	HGNC:25841	-0.0448504	0.0479641	0.349746	671	PTV_and_damaging_missense	Cox
had_menopause_neoplasm_surgery_free	STRADA	HGNC:30172	-0.256928	0.274767	0.349749	213	PTV_and_damaging_missense	logistic
had_menopause_neoplasm_surgery_free	USP32	HGNC:19143	0.0316502	0.0338483	0.349757	1336	PTV_and_damaging_missense	Cox
ANM	FMO2	HGNC:3770	0.278702	0.298061	0.349764	170	PTV_only	linear
had_menopause	GRM6	HGNC:4598	-0.0919217	0.0983115	0.349786	1932	PTV_and_damaging_missense	logistic
had_menopause_neoplasm_surgery_free	TM4SF19	HGNC:25167	-0.249955	0.267339	0.349802	16	PTV_only	Cox
had_menopause	MMD2	HGNC:30133	1.01325	1.08373	0.349808	26	PTV_only	logistic
had_menopause_neoplasm_surgery_free	ITIH4	HGNC:6169	0.128517	0.137458	0.349808	84	PTV_only	Cox
had_menopause_neoplasm_surgery_free	ABCC12	HGNC:14640	-0.103536	0.110739	0.349808	1531	PTV_only	logistic
had_menopause	AVPI1	HGNC:30898	0.485336	0.519099	0.349809	89	PTV_and_damaging_missense	logistic
ANM	AGFG2	HGNC:5177	-0.0925948	0.0990374	0.349818	1568	PTV_and_damaging_missense	linear
had_menopause	BRD7	HGNC:14310	0.069602	0.0744475	0.349833	273	PTV_and_damaging_missense	Cox
had_menopause_neoplasm_surgery_free	EREG	HGNC:3443	-0.551295	0.589679	0.349836	52	PTV_and_damaging_missense	logistic
had_menopause	PLEKHA7	HGNC:27049	-0.119956	0.128311	0.349847	1069	PTV_and_damaging_missense	logistic
had_menopause	PDGFD	HGNC:30620	-0.0964971	0.103219	0.349852	140	PTV_and_damaging_missense	Cox
had_menopause_neoplasm_surgery_free	DNAH12	HGNC:2943	0.0166246	0.0177831	0.349864	5106	PTV_and_damaging_missense	Cox
had_menopause	ZDHHC21	HGNC:20750	0.459568	0.491609	0.349879	80	PTV_and_damaging_missense	logistic
had_menopause	FBP1	HGNC:3606	-0.764712	0.81803	0.34988	20	PTV_only	logistic
had_menopause_neoplasm_surgery_free	HMG20B	HGNC:5002	-0.781233	0.835723	0.349892	23	PTV_only	logistic
had_menopause	UGT2A1	HGNC:12542	-0.0342611	0.0366508	0.349892	1164	PTV_and_damaging_missense	Cox
had_menopause_neoplasm_surgery_free	BCL3	HGNC:998	-0.201665	0.215732	0.349894	375	PTV_and_damaging_missense	logistic
had_menopause_neoplasm_surgery_free	MAP2K2	HGNC:6842	1.47556	1.57851	0.349901	14	PTV_only	logistic
had_menopause	URI1	HGNC:13236	-0.198296	0.212136	0.349912	403	PTV_and_damaging_missense	logistic
had_menopause_neoplasm_surgery_free	NFKBIE	HGNC:7799	-0.269862	0.288699	0.349916	245	PTV_and_damaging_missense	logistic
ANM	STPG3	HGNC:37285	0.756803	0.809625	0.349916	23	PTV_only	linear
had_menopause_neoplasm_surgery_free	D2HGDH	HGNC:28358	0.0425888	0.045562	0.34992	773	PTV_only	Cox
had_menopause	ERCC1	HGNC:3433	-0.296236	0.31692	0.349924	190	PTV_and_damaging_missense	logistic
had_menopause_neoplasm_surgery_free	SERPINB6	HGNC:8950	-1.12176	1.20008	0.349925	14	PTV_only	logistic
had_menopause_neoplasm_surgery_free	ETV7	HGNC:18160	0.155851	0.166734	0.349928	54	PTV_only	Cox
had_menopause_neoplasm_surgery_free	ADCY9	HGNC:240	0.662987	0.709283	0.349928	33	PTV_only	logistic
ANM_neoplasm_surgery_free	SH2D4B	HGNC:31440	-0.251756	0.269335	0.349929	204	PTV_and_damaging_missense	linear
had_menopause	TAMALIN	HGNC:18707	0.222564	0.238109	0.349935	373	PTV_and_damaging_missense	logistic
had_menopause	LY6G6D	HGNC:13935	-0.147845	0.158172	0.349937	61	PTV_and_damaging_missense	Cox
had_menopause	ZWILCH	HGNC:25468	0.133583	0.142914	0.349939	70	PTV_only	Cox
had_menopause_neoplasm_surgery_free	GTF3C1	HGNC:4664	-0.775765	0.829969	0.349947	35	PTV_only	logistic
ANM	BIN2	HGNC:1053	-0.173512	0.185636	0.349952	440	PTV_and_damaging_missense	linear
had_menopause_neoplasm_surgery_free	DOCK1	HGNC:2987	0.0265636	0.0284201	0.349954	1992	PTV_and_damaging_missense	Cox
had_menopause_neoplasm_surgery_free	CEP162	HGNC:21107	0.296219	0.316933	0.349972	176	PTV_only	logistic
had_menopause	B4GALT7	HGNC:930	-0.0446936	0.0478196	0.34998	662	PTV_and_damaging_missense	Cox
had_menopause	ZNF683	HGNC:28495	-0.508432	0.544001	0.349986	72	PTV_only	logistic
ANM_neoplasm_surgery_free	UNKL	HGNC:14184	0.147764	0.158102	0.349993	596	PTV_and_damaging_missense	linear
had_menopause_neoplasm_surgery_free	TMEM151B	HGNC:21315	-0.251096	0.268671	0.350001	262	PTV_and_damaging_missense	logistic
had_menopause	NDST3	HGNC:7682	-0.213882	0.228855	0.350006	374	PTV_and_damaging_missense	logistic
had_menopause	ZNF14	HGNC:12924	-0.224472	0.240188	0.350011	310	PTV_and_damaging_missense	logistic
had_menopause_neoplasm_surgery_free	GID4	HGNC:28453	-0.165522	0.177113	0.350015	529	PTV_and_damaging_missense	logistic
ANM	OSMR	HGNC:8507	-0.489466	0.523748	0.350025	55	PTV_only	linear
had_menopause	TMEM40	HGNC:25620	-0.295583	0.316287	0.350025	14	PTV_only	Cox
had_menopause	GSDMD	HGNC:25697	0.113393	0.121336	0.350027	99	PTV_only	Cox
ANM_neoplasm_surgery_free	CYP51A1	HGNC:2649	0.3307	0.353878	0.350049	118	PTV_and_damaging_missense	linear
ANM	PCP4	HGNC:8742	1.04728	1.12071	0.350059	12	PTV_and_damaging_missense	linear
had_menopause	ODF3L2	HGNC:26841	0.746184	0.798513	0.350063	31	PTV_only	logistic
had_menopause	NRG1	HGNC:7997	0.0406265	0.0434758	0.350066	824	PTV_and_damaging_missense	Cox
had_menopause	COG1	HGNC:6545	0.0432387	0.0462728	0.350081	730	PTV_and_damaging_missense	Cox
had_menopause	MFSD1	HGNC:25874	0.098332	0.105234	0.350089	1818	PTV_and_damaging_missense	logistic
had_menopause_neoplasm_surgery_free	EDDM13	HGNC:53168	0.447474	0.478899	0.350108	63	PTV_only	logistic
had_menopause_neoplasm_surgery_free	ASPM	HGNC:19048	-0.0180092	0.0192741	0.35011	4345	PTV_and_damaging_missense	Cox
had_menopause	PRPF4	HGNC:17349	-0.252514	0.270249	0.350111	254	PTV_and_damaging_missense	logistic
had_menopause	PDILT	HGNC:27338	-0.576264	0.61674	0.350112	49	PTV_only	logistic
ANM_neoplasm_surgery_free	STXBP5	HGNC:19665	0.23356	0.249966	0.350118	237	PTV_and_damaging_missense	linear
had_menopause_neoplasm_surgery_free	CCDC198	HGNC:20189	-0.120751	0.129237	0.350132	101	PTV_and_damaging_missense	Cox
ANM_neoplasm_surgery_free	CYP2S1	HGNC:15654	-0.156887	0.167913	0.350134	528	PTV_and_damaging_missense	linear
had_menopause	KLB	HGNC:15527	-0.103252	0.110509	0.350136	114	PTV_only	Cox
had_menopause	MAP2K1	HGNC:6840	-0.203936	0.218279	0.350156	40	PTV_and_damaging_missense	Cox
had_menopause	SMARCC1	HGNC:11104	0.879271	0.941121	0.350159	24	PTV_only	logistic
ANM_neoplasm_surgery_free	MYL6B	HGNC:29823	0.959061	1.02652	0.350161	14	PTV_only	linear
had_menopause	MRO	HGNC:24121	-0.0242178	0.0259214	0.350161	2359	PTV_only	Cox
had_menopause_neoplasm_surgery_free	INTS7	HGNC:24484	-0.0346807	0.0371205	0.350162	1105	PTV_and_damaging_missense	Cox
ANM_neoplasm_surgery_free	MCC	HGNC:6935	0.138485	0.148227	0.350164	679	PTV_and_damaging_missense	linear
ANM_neoplasm_surgery_free	MFAP4	HGNC:7035	1.03582	1.10871	0.350175	12	PTV_only	linear
had_menopause	ESRP1	HGNC:25966	0.939568	1.00571	0.350183	16	PTV_only	logistic
had_menopause	RBPJL	HGNC:13761	-0.159849	0.171105	0.350191	596	PTV_and_damaging_missense	logistic
had_menopause	EPHB1	HGNC:3392	-0.177751	0.190268	0.350193	525	PTV_and_damaging_missense	logistic
ANM	RNF149	HGNC:23137	-0.117785	0.12608	0.350196	960	PTV_and_damaging_missense	linear
had_menopause	ACVRL1	HGNC:175	0.822994	0.880965	0.350203	11	PTV_only	logistic
ANM	P2RX5	HGNC:8536	-0.413539	0.442671	0.350209	77	PTV_only	linear
had_menopause	EPO	HGNC:3415	-0.12167	0.130245	0.350217	76	PTV_and_damaging_missense	Cox
had_menopause_neoplasm_surgery_free	CTF1	HGNC:2499	0.269724	0.28874	0.35023	20	PTV_and_damaging_missense	Cox
had_menopause_neoplasm_surgery_free	DIS3	HGNC:20604	-0.0751767	0.080477	0.350232	226	PTV_only	Cox
had_menopause_neoplasm_surgery_free	TMEM38A	HGNC:28462	0.113356	0.121349	0.350235	94	PTV_and_damaging_missense	Cox
had_menopause	WRN	HGNC:12791	-0.0641025	0.0686227	0.350237	307	PTV_only	Cox
had_menopause	ACP1	HGNC:122	0.103855	0.111179	0.350243	129	PTV_and_damaging_missense	Cox
had_menopause	REXO1	HGNC:24616	-0.105999	0.113474	0.350243	1483	PTV_and_damaging_missense	logistic
had_menopause_neoplasm_surgery_free	TMTC4	HGNC:25904	-0.190761	0.204221	0.350255	39	PTV_only	Cox
had_menopause_neoplasm_surgery_free	DECR1	HGNC:2753	0.179833	0.192525	0.350263	38	PTV_only	Cox
had_menopause_neoplasm_surgery_free	ISL1	HGNC:6132	0.162735	0.17422	0.350264	51	PTV_and_damaging_missense	Cox
had_menopause	KLHL12	HGNC:19360	-0.970222	1.03874	0.350283	24	PTV_only	logistic
ANM_neoplasm_surgery_free	TSPAN33	HGNC:28743	0.994989	1.06526	0.350291	13	PTV_only	linear
had_menopause	ARHGAP17	HGNC:18239	0.156252	0.16729	0.350293	687	PTV_and_damaging_missense	logistic
had_menopause	ODF3L2	HGNC:26841	-0.208948	0.22371	0.350297	31	PTV_only	Cox
ANM	IQCK	HGNC:28556	-0.879536	0.941669	0.350297	17	PTV_only	linear
ANM	PRSS50	HGNC:17910	-0.188981	0.202332	0.350301	370	PTV_and_damaging_missense	linear
ANM_neoplasm_surgery_free	ANKRD13B	HGNC:26363	-0.958743	1.02648	0.350302	14	PTV_only	linear
ANM	CREB3L2	HGNC:23720	-0.207676	0.222356	0.350317	306	PTV_and_damaging_missense	linear
ANM_neoplasm_surgery_free	NDRG3	HGNC:14462	-0.317733	0.340199	0.350327	128	PTV_and_damaging_missense	linear
ANM_neoplasm_surgery_free	DARS2	HGNC:25538	0.31443	0.336663	0.350328	131	PTV_only	linear
had_menopause	SPATA6L	HGNC:25472	-0.0270893	0.029005	0.350328	1878	PTV_and_damaging_missense	Cox
ANM	WARS1	HGNC:12729	-0.256108	0.274221	0.350334	201	PTV_and_damaging_missense	linear
had_menopause	NINJ2	HGNC:7825	-0.087167	0.0933341	0.350343	175	PTV_and_damaging_missense	Cox
ANM_neoplasm_surgery_free	ATP5F1C	HGNC:833	0.479628	0.51356	0.350345	56	PTV_and_damaging_missense	linear
had_menopause	RDH8	HGNC:14423	0.0801631	0.0858351	0.350345	209	PTV_and_damaging_missense	Cox
had_menopause_neoplasm_surgery_free	B4GALNT2	HGNC:24136	-0.160233	0.171581	0.350375	56	PTV_only	Cox
ANM	CFHR5	HGNC:24668	0.0990739	0.10609	0.350376	1363	PTV_only	linear
ANM_neoplasm_surgery_free	LRRC36	HGNC:25615	-0.43845	0.469515	0.350393	67	PTV_only	linear
had_menopause	EPHA4	HGNC:3388	-0.210123	0.225016	0.3504	334	PTV_and_damaging_missense	logistic
ANM_neoplasm_surgery_free	CLEC2L	HGNC:21969	0.958534	1.02649	0.350413	14	PTV_and_damaging_missense	linear
had_menopause_neoplasm_surgery_free	OSBP	HGNC:8503	0.29532	0.31627	0.350427	12	PTV_only	Cox
ANM	SLC9A2	HGNC:11072	-0.906349	0.970653	0.350435	16	PTV_only	linear
ANM	ZDHHC5	HGNC:18472	0.137438	0.147191	0.350439	702	PTV_and_damaging_missense	linear
ANM_neoplasm_surgery_free	DCP1B	HGNC:24451	-0.214417	0.229633	0.350443	281	PTV_and_damaging_missense	linear
had_menopause	PROS1	HGNC:9456	-0.827723	0.886512	0.350466	26	PTV_only	logistic
had_menopause	BAZ1A	HGNC:960	0.205334	0.219919	0.350469	411	PTV_and_damaging_missense	logistic
had_menopause	BICC1	HGNC:19351	0.0320802	0.0343592	0.350474	1301	PTV_and_damaging_missense	Cox
had_menopause	PIAS2	HGNC:17311	0.330149	0.353603	0.350474	12	PTV_only	Cox
had_menopause_neoplasm_surgery_free	DDOST	HGNC:2728	-0.0383833	0.0411114	0.350489	936	PTV_and_damaging_missense	Cox
had_menopause	SLC43A1	HGNC:9225	0.0265922	0.0284828	0.350498	1932	PTV_and_damaging_missense	Cox
ANM_neoplasm_surgery_free	RAB4A	HGNC:9781	0.560117	0.599936	0.3505	41	PTV_and_damaging_missense	linear
had_menopause	IQANK1	HGNC:49576	0.239141	0.256146	0.350503	291	PTV_and_damaging_missense	logistic
had_menopause	CYB5R2	HGNC:24376	0.157863	0.169089	0.350504	52	PTV_only	Cox
had_menopause_neoplasm_surgery_free	MCCD1	HGNC:20668	1.06354	1.1392	0.350517	11	PTV_only	logistic
had_menopause_neoplasm_surgery_free	ARFGEF3	HGNC:21213	-0.18379	0.196866	0.350521	478	PTV_and_damaging_missense	logistic
ANM	NADK2	HGNC:26404	0.24768	0.265302	0.350523	216	PTV_only	linear
had_menopause	PRB3	HGNC:9339	-0.109629	0.117431	0.350529	1308	PTV_and_damaging_missense	logistic
ANM_neoplasm_surgery_free	ANO6	HGNC:25240	-0.34064	0.36488	0.350531	111	PTV_only	linear
ANM_neoplasm_surgery_free	VSTM2B	HGNC:33595	0.353552	0.378715	0.350537	103	PTV_and_damaging_missense	linear
had_menopause_neoplasm_surgery_free	POLH	HGNC:9181	-0.197691	0.211765	0.350541	426	PTV_and_damaging_missense	logistic
ANM_neoplasm_surgery_free	THSD1	HGNC:17754	-0.350168	0.375094	0.350541	105	PTV_and_damaging_missense	linear
ANM_neoplasm_surgery_free	NRG1	HGNC:7997	-0.717245	0.768304	0.350544	25	PTV_only	linear
ANM	COX5A	HGNC:2267	0.274275	0.293805	0.35055	175	PTV_and_damaging_missense	linear
had_menopause_neoplasm_surgery_free	TRAPPC8	HGNC:29169	-0.311368	0.333542	0.350552	20	PTV_only	Cox
had_menopause_neoplasm_surgery_free	C19orf38	HGNC:34073	-0.258962	0.277407	0.350558	24	PTV_only	Cox
had_menopause_neoplasm_surgery_free	LTV1	HGNC:21173	-0.195654	0.209592	0.350564	404	PTV_and_damaging_missense	logistic
had_menopause_neoplasm_surgery_free	MRPS9	HGNC:14501	-0.648653	0.694866	0.350565	26	PTV_only	logistic
had_menopause	JMY	HGNC:28916	-0.208793	0.223672	0.350574	33	PTV_only	Cox
ANM_neoplasm_surgery_free	CEP250	HGNC:1859	0.308884	0.330899	0.350582	135	PTV_only	linear
had_menopause_neoplasm_surgery_free	SFMBT1	HGNC:20255	-0.266746	0.285765	0.35059	173	PTV_and_damaging_missense	logistic
had_menopause_neoplasm_surgery_free	TSHZ2	HGNC:13010	0.258999	0.277472	0.350601	19	PTV_only	Cox
had_menopause_neoplasm_surgery_free	RGS7BP	HGNC:23271	0.140783	0.150825	0.350603	54	PTV_and_damaging_missense	Cox
had_menopause_neoplasm_surgery_free	MFAP3	HGNC:7034	0.0974003	0.104349	0.35061	148	PTV_and_damaging_missense	Cox
ANM	USP28	HGNC:12625	-0.124897	0.133807	0.350611	851	PTV_and_damaging_missense	linear
ANM_neoplasm_surgery_free	PROCA1	HGNC:28600	-0.299101	0.32044	0.350613	144	PTV_and_damaging_missense	linear
ANM_neoplasm_surgery_free	SDK1	HGNC:19307	-0.483596	0.518098	0.350614	55	PTV_only	linear
had_menopause	GRK7	HGNC:17031	0.02002	0.0214485	0.350614	3377	PTV_and_damaging_missense	Cox
ANM	KIAA1671	HGNC:29345	0.697509	0.74728	0.350617	27	PTV_only	linear
had_menopause_neoplasm_surgery_free	APOC3	HGNC:610	-0.185708	0.198963	0.350625	428	PTV_only	logistic
had_menopause_neoplasm_surgery_free	UNC5CL	HGNC:21203	0.160272	0.171717	0.350638	631	PTV_and_damaging_missense	logistic
had_menopause_neoplasm_surgery_free	CDIPT	HGNC:1769	0.0920552	0.0986296	0.350643	148	PTV_and_damaging_missense	Cox
had_menopause	CEPT1	HGNC:24289	0.0949557	0.101739	0.350653	1731	PTV_and_damaging_missense	logistic
had_menopause_neoplasm_surgery_free	TTC9	HGNC:20267	0.417143	0.446945	0.350654	92	PTV_and_damaging_missense	logistic
had_menopause	NSD1	HGNC:14234	-1.05394	1.12925	0.350658	12	PTV_only	logistic
had_menopause	LKAAEAR1	HGNC:33718	-1.62807	1.74441	0.350661	13	PTV_only	logistic
had_menopause	PPP1CB	HGNC:9282	0.226409	0.242589	0.350665	21	PTV_and_damaging_missense	Cox
ANM	CD244	HGNC:18171	-1.14587	1.22778	0.350676	10	PTV_only	linear
had_menopause	ZNF846	HGNC:27260	0.258538	0.277024	0.350681	213	PTV_only	logistic
had_menopause_neoplasm_surgery_free	QRSL1	HGNC:21020	-0.0801292	0.0858596	0.350686	206	PTV_and_damaging_missense	Cox
had_menopause_neoplasm_surgery_free	CLSTN1	HGNC:17447	0.185281	0.198531	0.350686	455	PTV_and_damaging_missense	logistic
ANM	HEATR3	HGNC:26087	0.207869	0.222734	0.350687	305	PTV_and_damaging_missense	linear
had_menopause_neoplasm_surgery_free	MGAM	HGNC:7043	0.210058	0.225091	0.35071	400	PTV_only	logistic
had_menopause	STARD4	HGNC:18058	0.473283	0.507163	0.350718	100	PTV_only	logistic
ANM	POLR1H	HGNC:13182	-0.488657	0.52364	0.350724	55	PTV_and_damaging_missense	linear
had_menopause_neoplasm_surgery_free	KRT222	HGNC:28695	-0.0996043	0.106736	0.350724	129	PTV_and_damaging_missense	Cox
ANM_neoplasm_surgery_free	POLG	HGNC:9179	-0.0828072	0.088737	0.350733	1936	PTV_and_damaging_missense	linear
had_menopause	CDADC1	HGNC:20299	-0.287229	0.307801	0.350736	168	PTV_and_damaging_missense	logistic
had_menopause_neoplasm_surgery_free	BARD1	HGNC:952	0.160119	0.171603	0.350781	55	PTV_only	Cox
had_menopause	RNF187	HGNC:27146	-0.186648	0.200042	0.350797	41	PTV_and_damaging_missense	Cox
had_menopause	HYAL4	HGNC:5323	-0.026679	0.0285936	0.350799	1949	PTV_and_damaging_missense	Cox
had_menopause	MDP1	HGNC:28781	-0.10572	0.113308	0.350804	127	PTV_and_damaging_missense	Cox
had_menopause_neoplasm_surgery_free	POLB	HGNC:9174	0.0898832	0.0963354	0.350808	180	PTV_and_damaging_missense	Cox
ANM	ZNF440	HGNC:20874	-1.00483	1.07696	0.35081	13	PTV_only	linear
had_menopause	MXRA8	HGNC:7542	0.283274	0.303613	0.350815	220	PTV_and_damaging_missense	logistic
had_menopause_neoplasm_surgery_free	PPP6R2	HGNC:19253	-0.127045	0.136168	0.350817	86	PTV_only	Cox
had_menopause	TWIST2	HGNC:20670	0.198951	0.213241	0.350828	30	PTV_and_damaging_missense	Cox
ANM_neoplasm_surgery_free	CBX8	HGNC:15962	0.373903	0.400757	0.350828	92	PTV_and_damaging_missense	linear
had_menopause	CD2BP2	HGNC:1656	-0.317223	0.340022	0.350846	150	PTV_and_damaging_missense	logistic
ANM_neoplasm_surgery_free	TNFRSF21	HGNC:13469	0.340393	0.364857	0.35085	111	PTV_and_damaging_missense	linear
had_menopause	SLBP	HGNC:10904	-0.493052	0.528503	0.35086	83	PTV_only	logistic
had_menopause_neoplasm_surgery_free	ANKLE1	HGNC:26812	0.108045	0.115816	0.350871	1405	PTV_and_damaging_missense	logistic
had_menopause_neoplasm_surgery_free	CFAP61	HGNC:15872	-0.0989675	0.106087	0.350878	153	PTV_only	Cox
had_menopause_neoplasm_surgery_free	U2AF1L4	HGNC:23020	-0.25878	0.277411	0.350904	17	PTV_only	Cox
had_menopause_neoplasm_surgery_free	PTP4A2	HGNC:9635	0.281368	0.301636	0.35092	16	PTV_and_damaging_missense	Cox
had_menopause_neoplasm_surgery_free	ADAT2	HGNC:21172	-0.219915	0.235758	0.350923	27	PTV_only	Cox
had_menopause_neoplasm_surgery_free	TAMALIN	HGNC:18707	0.330064	0.353848	0.350931	18	PTV_only	Cox
had_menopause_neoplasm_surgery_free	KRTAP10-9	HGNC:22971	0.0863652	0.0925906	0.350942	184	PTV_and_damaging_missense	Cox
had_menopause_neoplasm_surgery_free	KLHL7	HGNC:15646	0.118538	0.127085	0.350953	94	PTV_and_damaging_missense	Cox
ANM	CCDC178	HGNC:29588	0.132625	0.142187	0.350954	753	PTV_only	linear
ANM_neoplasm_surgery_free	CYP39A1	HGNC:17449	-0.517409	0.554718	0.350957	48	PTV_only	linear
had_menopause_neoplasm_surgery_free	TTC12	HGNC:23700	0.151004	0.1619	0.350975	654	PTV_and_damaging_missense	logistic
had_menopause	TDRD9	HGNC:20122	-0.0325589	0.0349085	0.350978	1310	PTV_and_damaging_missense	Cox
had_menopause	RASSF7	HGNC:1166	0.111558	0.119608	0.350978	104	PTV_only	Cox
had_menopause	MTHFR	HGNC:7436	-0.651377	0.698394	0.350986	30	PTV_only	logistic
ANM	ACAP3	HGNC:16754	-0.853517	0.915121	0.350987	18	PTV_only	linear
had_menopause	GABRB3	HGNC:4083	0.269289	0.288728	0.350989	18	PTV_only	Cox
had_menopause	CACNG6	HGNC:13625	0.214008	0.229464	0.351004	35	PTV_only	Cox
ANM_neoplasm_surgery_free	PPP1R35	HGNC:28320	-0.534151	0.572739	0.351018	45	PTV_and_damaging_missense	linear
had_menopause	ECM2	HGNC:3154	-0.163617	0.175439	0.351018	664	PTV_only	logistic
had_menopause	CAP1	HGNC:20040	-1.18597	1.27168	0.351027	12	PTV_only	logistic
had_menopause_neoplasm_surgery_free	TIMM17A	HGNC:17315	-0.334901	0.359112	0.351037	146	PTV_and_damaging_missense	logistic
ANM_neoplasm_surgery_free	PBX2	HGNC:8633	0.346705	0.371768	0.351038	107	PTV_and_damaging_missense	linear
had_menopause_neoplasm_surgery_free	KLKB1	HGNC:6371	-0.0911088	0.0976964	0.351042	157	PTV_only	Cox
ANM_neoplasm_surgery_free	CALB1	HGNC:1434	0.924803	0.991698	0.351059	15	PTV_and_damaging_missense	linear
had_menopause	ZSWIM7	HGNC:26993	-0.0566519	0.0607504	0.35106	398	PTV_and_damaging_missense	Cox
had_menopause_neoplasm_surgery_free	ALG14	HGNC:28287	0.241791	0.259285	0.351062	251	PTV_and_damaging_missense	logistic
had_menopause	HBG2	HGNC:4832	-0.0825695	0.0885454	0.351073	207	PTV_and_damaging_missense	Cox
had_menopause	SLC25A15	HGNC:10985	-1.85977	1.99442	0.351083	14	PTV_only	logistic
had_menopause	ADAMTSL2	HGNC:14631	-0.0268594	0.0288042	0.351088	1844	PTV_and_damaging_missense	Cox
ANM_neoplasm_surgery_free	RAB40C	HGNC:18285	-0.487591	0.522892	0.351088	54	PTV_and_damaging_missense	linear
had_menopause	ZNF560	HGNC:26484	0.0713931	0.0765633	0.351093	269	PTV_and_damaging_missense	Cox
had_menopause	PDZD9	HGNC:28740	-0.0360288	0.0386381	0.351094	1039	PTV_only	Cox
had_menopause_neoplasm_surgery_free	FOLR2	HGNC:3793	0.0934277	0.100197	0.351109	1862	PTV_and_damaging_missense	logistic
ANM	CST4	HGNC:2476	-0.790005	0.847245	0.351112	21	PTV_only	linear
had_menopause_neoplasm_surgery_free	ANKRD50	HGNC:29223	0.224736	0.241021	0.351113	307	PTV_and_damaging_missense	logistic
had_menopause	SLC38A8	HGNC:32434	0.0463082	0.0496639	0.351114	610	PTV_and_damaging_missense	Cox
ANM	ADAMTS5	HGNC:221	0.754884	0.809591	0.351119	23	PTV_only	linear
had_menopause_neoplasm_surgery_free	RIMKLB	HGNC:29228	-0.139057	0.149144	0.351145	81	PTV_and_damaging_missense	Cox
had_menopause	DNLZ	HGNC:33879	0.380675	0.408298	0.351158	11	PTV_only	Cox
had_menopause	PET100	HGNC:40038	1.66583	1.78672	0.35116	13	PTV_only	logistic
ANM	NYAP1	HGNC:22009	-0.1491	0.15992	0.35116	594	PTV_and_damaging_missense	linear
had_menopause_neoplasm_surgery_free	GPC2	HGNC:4450	-0.383109	0.410911	0.351161	122	PTV_and_damaging_missense	logistic
had_menopause	PRSS27	HGNC:15475	-0.309901	0.332392	0.351164	193	PTV_and_damaging_missense	logistic
had_menopause	IPO11	HGNC:20628	0.057813	0.0620095	0.351169	382	PTV_and_damaging_missense	Cox
had_menopause_neoplasm_surgery_free	MYPN	HGNC:23246	-0.25863	0.277408	0.351176	28	PTV_only	Cox
ANM	ALDH1A2	HGNC:15472	-0.273907	0.293804	0.351197	175	PTV_and_damaging_missense	linear
ANM	HADH	HGNC:4799	0.256274	0.274891	0.351197	200	PTV_only	linear
had_menopause	ZSWIM5	HGNC:29299	-0.090523	0.0971002	0.3512	2070	PTV_and_damaging_missense	logistic
had_menopause_neoplasm_surgery_free	SAA2	HGNC:10514	0.1577	0.16916	0.351204	41	PTV_only	Cox
ANM	HELQ	HGNC:18536	-0.369633	0.396497	0.351212	96	PTV_only	linear
had_menopause	ZNF821	HGNC:28043	0.0378986	0.0406536	0.351216	946	PTV_and_damaging_missense	Cox
ANM_neoplasm_surgery_free	TSPAN10	HGNC:29942	-0.169416	0.181732	0.351221	450	PTV_and_damaging_missense	linear
had_menopause_neoplasm_surgery_free	CWC27	HGNC:10664	-0.129435	0.138845	0.351221	81	PTV_only	Cox
had_menopause_neoplasm_surgery_free	CMBL	HGNC:25090	0.167488	0.179673	0.351244	51	PTV_and_damaging_missense	Cox
had_menopause_neoplasm_surgery_free	ZNF783	HGNC:27222	0.0686878	0.0736853	0.351244	290	PTV_and_damaging_missense	Cox
had_menopause_neoplasm_surgery_free	SLC26A8	HGNC:14468	-0.202715	0.217465	0.351247	419	PTV_and_damaging_missense	logistic
had_menopause_neoplasm_surgery_free	AOC3	HGNC:550	-0.170708	0.18313	0.351249	556	PTV_and_damaging_missense	logistic
had_menopause	FIBP	HGNC:3705	-0.117499	0.126049	0.351252	93	PTV_only	Cox
had_menopause	ITGB5	HGNC:6160	0.198797	0.213264	0.351252	31	PTV_only	Cox
ANM_neoplasm_surgery_free	ANGPTL5	HGNC:19705	-0.256168	0.274809	0.351253	196	PTV_and_damaging_missense	linear
had_menopause	SENP3	HGNC:17862	-0.162328	0.174146	0.351265	48	PTV_and_damaging_missense	Cox
ANM	SMAD4	HGNC:6770	0.809257	0.86817	0.351266	20	PTV_and_damaging_missense	linear
ANM_neoplasm_surgery_free	RPL12	HGNC:10302	0.219546	0.235539	0.35129	267	PTV_and_damaging_missense	linear
ANM	SLC25A38	HGNC:26054	-0.219799	0.235818	0.351303	272	PTV_and_damaging_missense	linear
had_menopause	PLEKHG5	HGNC:29105	0.139005	0.149136	0.351304	76	PTV_only	Cox
had_menopause_neoplasm_surgery_free	TMEM37	HGNC:18216	-0.477446	0.512252	0.351309	72	PTV_and_damaging_missense	logistic
had_menopause	C14orf93	HGNC:20162	0.656438	0.704293	0.351309	40	PTV_only	logistic
had_menopause_neoplasm_surgery_free	ANKRD10	HGNC:20265	0.226112	0.242598	0.351313	24	PTV_only	Cox
had_menopause	CSF2RB	HGNC:2436	0.352708	0.378426	0.351317	126	PTV_only	logistic
ANM	NXN	HGNC:18008	0.244858	0.262713	0.35132	219	PTV_and_damaging_missense	linear
ANM_neoplasm_surgery_free	DNAAF8	HGNC:25081	0.397976	0.427	0.351325	81	PTV_only	linear
ANM	MTMR10	HGNC:25999	0.771476	0.827742	0.351327	22	PTV_only	linear
ANM	TMEM214	HGNC:25983	-0.723827	0.776625	0.351331	25	PTV_only	linear
ANM	ACHE	HGNC:108	-1.14426	1.22776	0.351344	10	PTV_only	linear
had_menopause	FAM149A	HGNC:24527	0.0277775	0.0298047	0.351346	1767	PTV_and_damaging_missense	Cox
had_menopause_neoplasm_surgery_free	ZUP1	HGNC:21224	0.0617133	0.0662173	0.351347	333	PTV_and_damaging_missense	Cox
ANM	MCM7	HGNC:6950	0.426586	0.457719	0.351349	72	PTV_only	linear
had_menopause	HOXC11	HGNC:5123	0.213848	0.229457	0.351351	35	PTV_only	Cox
had_menopause	G3BP1	HGNC:30292	0.114786	0.123166	0.351355	91	PTV_and_damaging_missense	Cox
had_menopause_neoplasm_surgery_free	NAV1	HGNC:15989	-0.145547	0.156173	0.351358	64	PTV_only	Cox
had_menopause	A3GALT2	HGNC:30005	0.106958	0.114767	0.35136	1327	PTV_and_damaging_missense	logistic
ANM	MZT2B	HGNC:25886	-0.222239	0.238464	0.35136	266	PTV_and_damaging_missense	linear
had_menopause_neoplasm_surgery_free	RASSF2	HGNC:9883	-0.571606	0.613341	0.35136	44	PTV_only	logistic
had_menopause	MGST2	HGNC:7063	0.230276	0.247093	0.351366	283	PTV_only	logistic
had_menopause_neoplasm_surgery_free	ATPAF1	HGNC:18803	-0.525442	0.563819	0.351371	45	PTV_only	logistic
had_menopause	SLC26A10	HGNC:14470	0.0714902	0.0767122	0.351374	3168	PTV_and_damaging_missense	logistic
had_menopause	GPR149	HGNC:23627	-0.0628066	0.0673945	0.351376	347	PTV_and_damaging_missense	Cox
ANM	TMPRSS2	HGNC:11876	-0.522389	0.560563	0.351391	48	PTV_only	linear
had_menopause	ERICH5	HGNC:26823	-0.888409	0.95334	0.351393	24	PTV_only	logistic
ANM_neoplasm_surgery_free	TRMT1	HGNC:25980	0.180884	0.194105	0.3514	394	PTV_and_damaging_missense	linear
had_menopause_neoplasm_surgery_free	IFNGR2	HGNC:5440	-0.380502	0.408322	0.351404	11	PTV_only	Cox
ANM_neoplasm_surgery_free	IRF2	HGNC:6117	0.688842	0.739209	0.351411	27	PTV_only	linear
had_menopause_neoplasm_surgery_free	VWDE	HGNC:21897	-0.0274401	0.0294468	0.351412	1822	PTV_and_damaging_missense	Cox
ANM	CA14	HGNC:1372	0.174933	0.187731	0.351428	430	PTV_and_damaging_missense	linear
had_menopause_neoplasm_surgery_free	TXN2	HGNC:17772	-0.0971341	0.104243	0.35144	1777	PTV_and_damaging_missense	logistic
had_menopause	ORAI1	HGNC:25896	0.104314	0.111949	0.35144	1555	PTV_only	logistic
had_menopause	GDAP1	HGNC:15968	-0.310641	0.33338	0.351444	18	PTV_only	Cox
had_menopause	TRIM17	HGNC:13430	0.0486289	0.0521892	0.35145	579	PTV_and_damaging_missense	Cox
had_menopause_neoplasm_surgery_free	CNPY3	HGNC:11968	0.118629	0.127317	0.351458	87	PTV_only	Cox
had_menopause	GDAP2	HGNC:18010	0.418046	0.448662	0.351459	80	PTV_only	logistic
had_menopause	RASSF4	HGNC:20793	0.14403	0.154578	0.35146	794	PTV_and_damaging_missense	logistic
had_menopause	LCE1C	HGNC:29464	-0.173082	0.185758	0.35146	49	PTV_and_damaging_missense	Cox
ANM_neoplasm_surgery_free	JAKMIP3	HGNC:23523	-0.134907	0.144789	0.351468	712	PTV_and_damaging_missense	linear
had_menopause_neoplasm_surgery_free	HARBI1	HGNC:26522	-0.0689916	0.0740457	0.351469	289	PTV_and_damaging_missense	Cox
had_menopause_neoplasm_surgery_free	BCL2L11	HGNC:994	0.0583727	0.0626497	0.351475	399	PTV_and_damaging_missense	Cox
ANM	ZNF606	HGNC:25879	-0.293895	0.315431	0.351481	152	PTV_and_damaging_missense	linear
had_menopause_neoplasm_surgery_free	CLCF1	HGNC:17412	0.640576	0.687528	0.351487	48	PTV_and_damaging_missense	logistic
had_menopause_neoplasm_surgery_free	FAM153B	HGNC:27323	-0.0824882	0.0885344	0.351487	186	PTV_only	Cox
had_menopause	CISH	HGNC:1984	-0.350187	0.37586	0.351495	127	PTV_and_damaging_missense	logistic
had_menopause_neoplasm_surgery_free	HSBP1	HGNC:5203	0.814732	0.874466	0.351496	32	PTV_and_damaging_missense	logistic
ANM_neoplasm_surgery_free	PON2	HGNC:9205	-0.180167	0.193379	0.351506	397	PTV_and_damaging_missense	linear
had_menopause_neoplasm_surgery_free	HBG2	HGNC:4832	-0.416673	0.447244	0.351519	10	PTV_only	Cox
had_menopause_neoplasm_surgery_free	TMEM26	HGNC:28550	-1.28215	1.37625	0.35153	12	PTV_only	logistic
had_menopause_neoplasm_surgery_free	PTGIS	HGNC:9603	-0.0340187	0.0365161	0.351539	1184	PTV_and_damaging_missense	Cox
had_menopause	KLHL38	HGNC:34435	0.104898	0.112601	0.351547	117	PTV_only	Cox
had_menopause	TPSAB1	HGNC:12019	-0.311741	0.334633	0.351548	176	PTV_and_damaging_missense	logistic
ANM_neoplasm_surgery_free	TGFB1I1	HGNC:11767	-0.32292	0.346632	0.351552	123	PTV_and_damaging_missense	linear
had_menopause_neoplasm_surgery_free	CDK19	HGNC:19338	0.16737	0.179666	0.351564	46	PTV_and_damaging_missense	Cox
had_menopause_neoplasm_surgery_free	ANXA6	HGNC:544	-0.0413587	0.0443976	0.351568	840	PTV_and_damaging_missense	Cox
ANM_neoplasm_surgery_free	ANKRD50	HGNC:29223	0.254706	0.273423	0.351575	198	PTV_and_damaging_missense	linear
had_menopause	TMEM144	HGNC:25633	-0.147827	0.158692	0.351576	712	PTV_only	logistic
ANM	ANKFN1	HGNC:26766	-0.392462	0.421305	0.351578	85	PTV_only	linear
had_menopause_neoplasm_surgery_free	TRIM40	HGNC:18736	-0.0231576	0.0248605	0.351593	2588	PTV_and_damaging_missense	Cox
had_menopause_neoplasm_surgery_free	FNDC5	HGNC:20240	0.118378	0.127083	0.351594	92	PTV_and_damaging_missense	Cox
had_menopause	ITGA4	HGNC:6140	0.0335926	0.0360629	0.351595	1155	PTV_and_damaging_missense	Cox
had_menopause_neoplasm_surgery_free	PGLYRP3	HGNC:30014	-0.147077	0.157895	0.351601	726	PTV_and_damaging_missense	logistic
had_menopause_neoplasm_surgery_free	PRXL2A	HGNC:28651	-0.161371	0.173241	0.351603	672	PTV_and_damaging_missense	logistic
had_menopause_neoplasm_surgery_free	ZNF782	HGNC:33110	0.0278332	0.0298809	0.351609	1777	PTV_and_damaging_missense	Cox
ANM	CTDSP1	HGNC:21614	-0.24363	0.261552	0.35161	222	PTV_and_damaging_missense	linear
had_menopause_neoplasm_surgery_free	AGT	HGNC:333	-0.0454134	0.0487546	0.351611	667	PTV_and_damaging_missense	Cox
had_menopause	NR4A3	HGNC:7982	-0.29603	0.317811	0.351613	187	PTV_and_damaging_missense	logistic
ANM	ANKH	HGNC:15492	0.533331	0.572576	0.351619	46	PTV_and_damaging_missense	linear
ANM_neoplasm_surgery_free	HTRA4	HGNC:26909	0.17354	0.186312	0.351623	428	PTV_only	linear
ANM	SLC22A9	HGNC:16261	-0.238817	0.256396	0.35163	230	PTV_and_damaging_missense	linear
ANM_neoplasm_surgery_free	SPATA7	HGNC:20423	0.215802	0.231689	0.351633	276	PTV_and_damaging_missense	linear
ANM	TRIM67	HGNC:31859	-0.738206	0.792566	0.351643	24	PTV_only	linear
ANM	ZSWIM3	HGNC:16157	-0.241411	0.25919	0.351645	225	PTV_and_damaging_missense	linear
had_menopause	TMEM63C	HGNC:23787	0.780668	0.838187	0.351658	12	PTV_only	logistic
ANM	CC2D1A	HGNC:30237	0.0753297	0.0808828	0.351678	2377	PTV_and_damaging_missense	linear
ANM_neoplasm_surgery_free	GRB10	HGNC:4564	0.379412	0.407385	0.351683	89	PTV_and_damaging_missense	linear
had_menopause_neoplasm_surgery_free	PRR5L	HGNC:25878	-0.252678	0.271313	0.35169	277	PTV_and_damaging_missense	logistic
had_menopause_neoplasm_surgery_free	BACE2	HGNC:934	0.0814636	0.0874724	0.351695	197	PTV_and_damaging_missense	Cox
had_menopause	SLC7A1	HGNC:11057	-0.315319	0.338581	0.351701	170	PTV_and_damaging_missense	logistic
had_menopause	CTC1	HGNC:26169	0.14142	0.151855	0.351708	750	PTV_and_damaging_missense	logistic
ANM	AATF	HGNC:19235	-0.112494	0.120795	0.351714	1047	PTV_and_damaging_missense	linear
had_menopause_neoplasm_surgery_free	AP5S1	HGNC:15875	0.310494	0.333412	0.351719	12	PTV_only	Cox
had_menopause_neoplasm_surgery_free	CSH2	HGNC:2441	-0.437918	0.470256	0.351732	94	PTV_and_damaging_missense	logistic
had_menopause	VMO1	HGNC:30387	0.768668	0.825437	0.351737	23	PTV_only	logistic
had_menopause_neoplasm_surgery_free	CSRP2	HGNC:2470	-0.119375	0.128193	0.351743	95	PTV_and_damaging_missense	Cox
had_menopause	ERCC6	HGNC:3438	0.0591179	0.0634853	0.351747	365	PTV_only	Cox
ANM_neoplasm_surgery_free	DTX1	HGNC:3060	-0.780525	0.838185	0.35175	21	PTV_only	linear
had_menopause_neoplasm_surgery_free	CHMP4A	HGNC:20274	0.0455606	0.0489268	0.351751	642	PTV_and_damaging_missense	Cox
had_menopause	NUP107	HGNC:29914	-0.194603	0.208985	0.351759	428	PTV_and_damaging_missense	logistic
ANM	MTF1	HGNC:7428	0.467251	0.501782	0.351761	60	PTV_and_damaging_missense	linear
had_menopause	MRPL20	HGNC:14478	-0.0443859	0.0476666	0.351764	691	PTV_and_damaging_missense	Cox
had_menopause_neoplasm_surgery_free	LONRF1	HGNC:26302	-1.3545	1.45462	0.351768	13	PTV_only	logistic
had_menopause_neoplasm_surgery_free	GNAT1	HGNC:4393	0.56293	0.604552	0.351775	60	PTV_only	logistic
ANM_neoplasm_surgery_free	FBXO15	HGNC:13617	-0.29629	0.318209	0.351796	146	PTV_and_damaging_missense	linear
had_menopause	CXCL2	HGNC:4603	0.0830609	0.0892068	0.351799	2295	PTV_and_damaging_missense	logistic
had_menopause_neoplasm_surgery_free	GMNC	HGNC:40049	-0.0766505	0.0823227	0.351803	248	PTV_and_damaging_missense	Cox
had_menopause	STOML1	HGNC:14560	-0.245803	0.263996	0.351809	274	PTV_and_damaging_missense	logistic
ANM	TRIM67	HGNC:31859	0.151299	0.1625	0.35182	575	PTV_and_damaging_missense	linear
ANM_neoplasm_surgery_free	VOPP1	HGNC:34518	0.175522	0.188521	0.351833	418	PTV_and_damaging_missense	linear
had_menopause	RGP1	HGNC:21965	0.0491192	0.0527577	0.351836	537	PTV_and_damaging_missense	Cox
had_menopause	SLC17A6	HGNC:16703	-0.241364	0.259245	0.351841	259	PTV_and_damaging_missense	logistic
had_menopause_neoplasm_surgery_free	OBSL1	HGNC:29092	-0.0761021	0.081742	0.351851	2807	PTV_and_damaging_missense	logistic
ANM_neoplasm_surgery_free	TNNT1	HGNC:11948	-0.762457	0.818964	0.351857	22	PTV_only	linear
had_menopause_neoplasm_surgery_free	FRRS1	HGNC:27622	0.530719	0.570063	0.351862	54	PTV_only	logistic
had_menopause_neoplasm_surgery_free	QPCT	HGNC:9753	-0.0671366	0.0721178	0.35189	304	PTV_only	Cox
had_menopause	PLA2G2D	HGNC:9033	1.1512	1.23665	0.351902	11	PTV_only	logistic
ANM_neoplasm_surgery_free	SARAF	HGNC:28789	0.246569	0.264873	0.351911	211	PTV_and_damaging_missense	linear
ANM	CEP20	HGNC:26435	0.459142	0.493229	0.351913	62	PTV_and_damaging_missense	linear
had_menopause	ALOXE3	HGNC:13743	-0.116168	0.124793	0.351913	1269	PTV_and_damaging_missense	logistic
had_menopause	CLEC2B	HGNC:2053	-0.141755	0.152281	0.351918	884	PTV_and_damaging_missense	logistic
had_menopause	PLCD4	HGNC:9062	-0.398053	0.427622	0.35193	113	PTV_only	logistic
ANM	ZNF232	HGNC:13026	0.156353	0.16797	0.351941	538	PTV_and_damaging_missense	linear
ANM_neoplasm_surgery_free	DPP3	HGNC:3008	-0.177578	0.190772	0.351942	408	PTV_and_damaging_missense	linear
had_menopause_neoplasm_surgery_free	ITLN1	HGNC:18259	0.30296	0.325482	0.351955	148	PTV_and_damaging_missense	logistic
ANM_neoplasm_surgery_free	CDH10	HGNC:1749	0.991626	1.06536	0.351968	13	PTV_only	linear
ANM_neoplasm_surgery_free	VEGFA	HGNC:12680	-0.235149	0.252637	0.351972	232	PTV_and_damaging_missense	linear
ANM	CEP170B	HGNC:20362	-1.04312	1.1207	0.351973	12	PTV_only	linear
had_menopause_neoplasm_surgery_free	TRIP13	HGNC:12307	0.179189	0.19252	0.351981	36	PTV_and_damaging_missense	Cox
had_menopause_neoplasm_surgery_free	CHD6	HGNC:19057	0.0241893	0.025989	0.351982	2327	PTV_and_damaging_missense	Cox
ANM	NUTM2G	HGNC:23449	0.071724	0.0770611	0.35199	2627	PTV_and_damaging_missense	linear
had_menopause	TPI1	HGNC:12009	-0.772714	0.83022	0.351991	27	PTV_only	logistic
ANM	GRAMD1B	HGNC:29214	-0.136129	0.146261	0.351998	711	PTV_and_damaging_missense	linear
had_menopause_neoplasm_surgery_free	ATP5MC2	HGNC:842	0.487741	0.524057	0.352008	84	PTV_and_damaging_missense	logistic
ANM_neoplasm_surgery_free	NUP210	HGNC:30052	-0.345851	0.371606	0.352016	107	PTV_only	linear
ANM_neoplasm_surgery_free	HERC6	HGNC:26072	-0.397694	0.427328	0.352036	81	PTV_only	linear
ANM	ZNF511	HGNC:28445	0.251483	0.27023	0.352049	207	PTV_and_damaging_missense	linear
had_menopause	RASL11A	HGNC:23802	-0.102838	0.110508	0.352062	140	PTV_and_damaging_missense	Cox
had_menopause_neoplasm_surgery_free	GTF3C3	HGNC:4666	0.14722	0.158206	0.352082	62	PTV_only	Cox
ANM_neoplasm_surgery_free	CRHR2	HGNC:2358	-0.572434	0.615156	0.352089	39	PTV_only	linear
had_menopause	PRSS38	HGNC:29625	0.102848	0.110526	0.352093	132	PTV_and_damaging_missense	Cox
had_menopause	HK2	HGNC:4923	0.232675	0.250045	0.352094	24	PTV_only	Cox
ANM	CRTC2	HGNC:27301	0.851566	0.915131	0.352095	18	PTV_only	linear
ANM_neoplasm_surgery_free	AGAP4	HGNC:23459	0.137986	0.148291	0.352112	679	PTV_only	linear
ANM	OSCP1	HGNC:29971	1.14239	1.22778	0.35214	10	PTV_only	linear
ANM_neoplasm_surgery_free	CREM	HGNC:2352	-0.510667	0.548839	0.352142	49	PTV_only	linear
ANM	KDM4C	HGNC:17071	0.203947	0.219195	0.352146	315	PTV_and_damaging_missense	linear
had_menopause	IER3	HGNC:5392	-0.115491	0.124127	0.352148	104	PTV_and_damaging_missense	Cox
had_menopause	CREBRF	HGNC:24050	-0.0580334	0.0623731	0.352152	386	PTV_and_damaging_missense	Cox
ANM	CMTM3	HGNC:19174	-0.385296	0.414113	0.352161	88	PTV_and_damaging_missense	linear
had_menopause	HTR3A	HGNC:5297	-0.13932	0.149744	0.35217	815	PTV_and_damaging_missense	logistic
had_menopause_neoplasm_surgery_free	CA9	HGNC:1383	-0.07105	0.0763678	0.352182	272	PTV_and_damaging_missense	Cox
ANM	OXSM	HGNC:26063	-0.770133	0.827774	0.352184	22	PTV_only	linear
had_menopause	ZFYVE19	HGNC:20758	0.507975	0.546	0.352186	69	PTV_only	logistic
ANM	ZDHHC8	HGNC:18474	0.152825	0.164265	0.35219	563	PTV_and_damaging_missense	linear
had_menopause_neoplasm_surgery_free	PLK3	HGNC:2154	0.0508466	0.0546539	0.352196	515	PTV_and_damaging_missense	Cox
ANM	LY6G5B	HGNC:13931	-0.753259	0.809683	0.352212	23	PTV_and_damaging_missense	linear
ANM_neoplasm_surgery_free	PAF1	HGNC:25459	0.298147	0.32048	0.352212	144	PTV_and_damaging_missense	linear
had_menopause	ACP2	HGNC:123	-0.0710225	0.0763431	0.352213	283	PTV_and_damaging_missense	Cox
ANM	WDR81	HGNC:26600	0.496237	0.533442	0.352242	53	PTV_only	linear
had_menopause	GRK7	HGNC:17031	-0.941366	1.01197	0.352253	23	PTV_only	logistic
had_menopause_neoplasm_surgery_free	NIPSNAP1	HGNC:7827	-0.248667	0.26732	0.352256	23	PTV_only	Cox
ANM_neoplasm_surgery_free	SLC47A1	HGNC:25588	0.33666	0.361913	0.352259	113	PTV_only	linear
had_menopause_neoplasm_surgery_free	GPR149	HGNC:23627	-0.069868	0.0751116	0.352274	277	PTV_and_damaging_missense	Cox
had_menopause	ZNF83	HGNC:13158	-0.0511895	0.0550323	0.352282	539	PTV_and_damaging_missense	Cox
had_menopause_neoplasm_surgery_free	CRLS1	HGNC:16148	-0.194017	0.208588	0.352296	40	PTV_only	Cox
had_menopause	ROBO2	HGNC:10250	-0.886841	0.953446	0.352297	18	PTV_only	logistic
ANM_neoplasm_surgery_free	HVCN1	HGNC:28240	0.37682	0.405127	0.352308	90	PTV_and_damaging_missense	linear
had_menopause_neoplasm_surgery_free	LGALS8	HGNC:6569	-0.079034	0.0849733	0.352317	217	PTV_and_damaging_missense	Cox
ANM_neoplasm_surgery_free	KRBA1	HGNC:22228	0.327798	0.35243	0.352319	119	PTV_only	linear
had_menopause_neoplasm_surgery_free	THTPA	HGNC:18987	-0.268545	0.288727	0.352319	18	PTV_only	Cox
had_menopause	SPSB3	HGNC:30629	0.0960082	0.103225	0.352327	154	PTV_only	Cox
had_menopause	CYGB	HGNC:16505	-0.0921711	0.0990996	0.352327	155	PTV_and_damaging_missense	Cox
ANM_neoplasm_surgery_free	CCDC61	HGNC:33629	-0.252388	0.271361	0.352332	201	PTV_and_damaging_missense	linear
had_menopause_neoplasm_surgery_free	TRDN	HGNC:12261	-0.0718709	0.0772751	0.352337	255	PTV_only	Cox
had_menopause_neoplasm_surgery_free	PTEN	HGNC:9588	-0.788057	0.847315	0.352338	21	PTV_and_damaging_missense	logistic
had_menopause	SLC18A1	HGNC:10934	0.620818	0.667504	0.35234	39	PTV_only	logistic
ANM	CNOT11	HGNC:25217	0.354286	0.380927	0.352342	104	PTV_and_damaging_missense	linear
ANM	HSDL1	HGNC:16475	-0.411661	0.442621	0.352347	77	PTV_and_damaging_missense	linear
had_menopause	SP140L	HGNC:25105	-0.079832	0.0858387	0.352359	192	PTV_only	Cox
had_menopause_neoplasm_surgery_free	ME1	HGNC:6983	0.0259946	0.0279509	0.352366	2003	PTV_and_damaging_missense	Cox
had_menopause	TMEM64	HGNC:25441	0.294132	0.316269	0.352368	17	PTV_only	Cox
had_menopause_neoplasm_surgery_free	PRRT2	HGNC:30500	-0.236807	0.25463	0.352368	288	PTV_and_damaging_missense	logistic
had_menopause_neoplasm_surgery_free	GPSM2	HGNC:29501	0.183489	0.197299	0.352369	472	PTV_and_damaging_missense	logistic
had_menopause	BRD8	HGNC:19874	0.198558	0.213518	0.352404	443	PTV_and_damaging_missense	logistic
had_menopause	MYF5	HGNC:7565	0.379689	0.408296	0.352404	12	PTV_only	Cox
ANM	SLC25A4	HGNC:10990	0.694889	0.747239	0.352404	27	PTV_and_damaging_missense	linear
ANM_neoplasm_surgery_free	HOXB7	HGNC:5118	-0.761635	0.819029	0.352414	22	PTV_only	linear
had_menopause_neoplasm_surgery_free	AANAT	HGNC:19	0.0244945	0.0263411	0.352423	2270	PTV_and_damaging_missense	Cox
ANM	PHF7	HGNC:18458	-0.807319	0.868174	0.352424	20	PTV_only	linear
had_menopause	GZF1	HGNC:15808	0.0447677	0.0481429	0.352426	643	PTV_and_damaging_missense	Cox
ANM_neoplasm_surgery_free	LILRA1	HGNC:6602	0.08172	0.0878804	0.352427	1976	PTV_and_damaging_missense	linear
had_menopause_neoplasm_surgery_free	SGCD	HGNC:10807	-0.344974	0.370985	0.35243	146	PTV_and_damaging_missense	logistic
had_menopause	ARHGEF10L	HGNC:25540	0.189867	0.204183	0.352431	43	PTV_only	Cox
ANM	SCARA5	HGNC:28701	-0.310981	0.334439	0.352447	135	PTV_and_damaging_missense	linear
had_menopause_neoplasm_surgery_free	PPP1CC	HGNC:9283	1.15127	1.23813	0.352449	26	PTV_only	logistic
had_menopause	BCL2L13	HGNC:17164	-0.0418936	0.045055	0.352458	742	PTV_and_damaging_missense	Cox
ANM_neoplasm_surgery_free	COL5A2	HGNC:2210	-0.294019	0.316217	0.352477	148	PTV_only	linear
had_menopause	HOGA1	HGNC:25155	-0.0908061	0.0976664	0.352497	164	PTV_and_damaging_missense	Cox
ANM	TFB1M	HGNC:17037	0.339778	0.365462	0.352518	113	PTV_only	linear
had_menopause	GZMM	HGNC:4712	-0.12958	0.139377	0.352523	1056	PTV_and_damaging_missense	logistic
had_menopause_neoplasm_surgery_free	LYL1	HGNC:6734	-0.145273	0.156258	0.352529	74	PTV_and_damaging_missense	Cox
had_menopause	BRAP	HGNC:1099	0.148918	0.160184	0.352541	64	PTV_only	Cox
had_menopause_neoplasm_surgery_free	SLC39A3	HGNC:17128	-0.350035	0.376519	0.352547	120	PTV_and_damaging_missense	logistic
ANM	APMAP	HGNC:13238	0.850718	0.915084	0.352549	18	PTV_only	linear
had_menopause	SNCA	HGNC:11138	0.699219	0.752129	0.352551	31	PTV_and_damaging_missense	logistic
had_menopause	KAT2B	HGNC:8638	0.0860533	0.0925654	0.352553	2100	PTV_and_damaging_missense	logistic
had_menopause_neoplasm_surgery_free	CMTM7	HGNC:19178	-0.328718	0.353594	0.352553	13	PTV_only	Cox
had_menopause_neoplasm_surgery_free	ABCB5	HGNC:46	-0.0852452	0.091697	0.352558	2160	PTV_and_damaging_missense	logistic
had_menopause_neoplasm_surgery_free	RTN4	HGNC:14085	0.028062	0.0301866	0.352568	1729	PTV_and_damaging_missense	Cox
ANM_neoplasm_surgery_free	MORN4	HGNC:24001	-0.342304	0.368223	0.352576	109	PTV_and_damaging_missense	linear
ANM_neoplasm_surgery_free	CKMT1B	HGNC:1995	1.03067	1.10872	0.352581	12	PTV_only	linear
had_menopause	NFX1	HGNC:7803	0.0872815	0.0938938	0.35259	2092	PTV_and_damaging_missense	logistic
had_menopause	JAG1	HGNC:6188	0.30991	0.333392	0.352596	11	PTV_only	Cox
had_menopause_neoplasm_surgery_free	TMEM45B	HGNC:25194	-0.294109	0.316397	0.3526	235	PTV_and_damaging_missense	logistic
had_menopause	CPNE6	HGNC:2319	-0.302122	0.325022	0.352608	203	PTV_and_damaging_missense	logistic
ANM_neoplasm_surgery_free	PLOD1	HGNC:9081	0.120969	0.130139	0.352615	884	PTV_and_damaging_missense	linear
had_menopause	PLEK	HGNC:9070	0.158702	0.170736	0.352622	676	PTV_and_damaging_missense	logistic
had_menopause	PCDH1	HGNC:8655	-0.111	0.119417	0.352623	1385	PTV_and_damaging_missense	logistic
had_menopause	VPS13C	HGNC:23594	-0.0572712	0.0616156	0.352634	5182	PTV_and_damaging_missense	logistic
had_menopause_neoplasm_surgery_free	MAST4	HGNC:19037	-0.213319	0.229502	0.352637	32	PTV_only	Cox
had_menopause	TSEN2	HGNC:28422	-0.278379	0.299499	0.352639	251	PTV_and_damaging_missense	logistic
had_menopause	TMPRSS11E	HGNC:24465	0.0845693	0.0909865	0.352645	185	PTV_only	Cox
had_menopause	INPP5B	HGNC:6077	-0.082912	0.0892054	0.352656	2398	PTV_and_damaging_missense	logistic
ANM	MLPH	HGNC:29643	-0.505421	0.543785	0.352658	51	PTV_only	linear
ANM_neoplasm_surgery_free	ZNF485	HGNC:23440	-0.264277	0.28434	0.352664	183	PTV_and_damaging_missense	linear
ANM_neoplasm_surgery_free	MECOM	HGNC:3498	0.117688	0.126624	0.352673	935	PTV_and_damaging_missense	linear
ANM	ZFP64	HGNC:15940	-0.165037	0.177574	0.352688	481	PTV_and_damaging_missense	linear
ANM_neoplasm_surgery_free	ENOSF1	HGNC:30365	0.150748	0.1622	0.352689	566	PTV_and_damaging_missense	linear
ANM_neoplasm_surgery_free	TRHDE	HGNC:30748	-0.145281	0.156318	0.352689	610	PTV_and_damaging_missense	linear
had_menopause	ZNF20	HGNC:12992	0.0318009	0.0342191	0.352717	1316	PTV_and_damaging_missense	Cox
ANM_neoplasm_surgery_free	ETV3L	HGNC:33834	0.102117	0.109884	0.352729	1248	PTV_and_damaging_missense	linear
ANM_neoplasm_surgery_free	CTDSP1	HGNC:21614	-0.272548	0.29328	0.352732	173	PTV_and_damaging_missense	linear
ANM	KDM1A	HGNC:29079	0.0994277	0.106991	0.352734	1340	PTV_and_damaging_missense	linear
had_menopause_neoplasm_surgery_free	NEMP2	HGNC:33700	0.33756	0.363244	0.352737	144	PTV_and_damaging_missense	logistic
had_menopause	FER1L5	HGNC:19044	0.0632061	0.0680156	0.35274	4200	PTV_and_damaging_missense	logistic
ANM	RIMBP2	HGNC:30339	-0.902209	0.970865	0.352745	16	PTV_only	linear
ANM_neoplasm_surgery_free	FARSA	HGNC:3592	0.258663	0.278346	0.352745	191	PTV_and_damaging_missense	linear
had_menopause	APP	HGNC:620	-0.150809	0.162286	0.352747	700	PTV_and_damaging_missense	logistic
ANM	SPAG8	HGNC:14105	-0.166575	0.179254	0.352753	472	PTV_and_damaging_missense	linear
had_menopause	TMEM80	HGNC:27453	0.0398399	0.042873	0.352757	832	PTV_and_damaging_missense	Cox
ANM_neoplasm_surgery_free	HEYL	HGNC:4882	0.225303	0.242455	0.35276	252	PTV_and_damaging_missense	linear
had_menopause_neoplasm_surgery_free	GRAMD2A	HGNC:27287	0.0253215	0.0272498	0.352767	2095	PTV_and_damaging_missense	Cox
ANM_neoplasm_surgery_free	ECM2	HGNC:3154	-0.105279	0.113297	0.352773	1172	PTV_and_damaging_missense	linear
had_menopause	KLK15	HGNC:20453	-0.792134	0.852468	0.352773	33	PTV_only	logistic
had_menopause_neoplasm_surgery_free	GSTA2	HGNC:4627	0.53687	0.577762	0.352774	47	PTV_only	logistic
had_menopause	KMO	HGNC:6381	-0.0846312	0.0910778	0.352776	2425	PTV_and_damaging_missense	logistic
ANM	CBR1	HGNC:1548	-0.272989	0.293788	0.352786	175	PTV_and_damaging_missense	linear
ANM	CNOT1	HGNC:7877	-0.228053	0.245433	0.352795	251	PTV_and_damaging_missense	linear
had_menopause	GSDME	HGNC:2810	0.238974	0.257191	0.352803	282	PTV_and_damaging_missense	logistic
had_menopause_neoplasm_surgery_free	CCL24	HGNC:10623	0.198172	0.213281	0.352805	36	PTV_and_damaging_missense	Cox
had_menopause	TBC1D15	HGNC:25694	0.0749605	0.0806755	0.352806	250	PTV_and_damaging_missense	Cox
had_menopause_neoplasm_surgery_free	USP18	HGNC:12616	-0.202645	0.218101	0.35282	452	PTV_and_damaging_missense	logistic
ANM_neoplasm_surgery_free	CDHR2	HGNC:18231	0.281605	0.303083	0.352823	161	PTV_only	linear
ANM	MAD2L1BP	HGNC:21059	0.444185	0.478069	0.352828	66	PTV_and_damaging_missense	linear
had_menopause_neoplasm_surgery_free	IQCA1	HGNC:26195	-0.0560673	0.0603448	0.352829	431	PTV_only	Cox
ANM_neoplasm_surgery_free	CYP2J2	HGNC:2634	0.40957	0.440824	0.35284	76	PTV_only	linear
ANM	RIPK3	HGNC:10021	-0.117639	0.126617	0.352843	952	PTV_and_damaging_missense	linear
had_menopause_neoplasm_surgery_free	IL1RL2	HGNC:5999	-0.0964725	0.103836	0.352845	141	PTV_only	Cox
ANM	FAM241B	HGNC:23519	-0.104348	0.112313	0.352851	1214	PTV_and_damaging_missense	linear
ANM_neoplasm_surgery_free	ZNF445	HGNC:21018	0.841123	0.905358	0.352867	18	PTV_only	linear
had_menopause_neoplasm_surgery_free	UBIAD1	HGNC:30791	-0.185894	0.200096	0.352877	32	PTV_and_damaging_missense	Cox
ANM	MPP3	HGNC:7221	0.593068	0.638378	0.352879	37	PTV_only	linear
ANM_neoplasm_surgery_free	SPCS3	HGNC:26212	0.989726	1.06534	0.35288	13	PTV_and_damaging_missense	linear
had_menopause_neoplasm_surgery_free	CFAP410	HGNC:1260	-0.273538	0.294442	0.352886	182	PTV_only	logistic
had_menopause	CKAP2L	HGNC:26877	0.429149	0.461945	0.352886	83	PTV_only	logistic
had_menopause_neoplasm_surgery_free	SPIRE2	HGNC:30623	-0.111937	0.120492	0.352888	109	PTV_only	Cox
had_menopause	KLK8	HGNC:6369	-0.39898	0.429477	0.352894	110	PTV_and_damaging_missense	logistic
had_menopause	IGFBPL1	HGNC:20081	-0.570254	0.613843	0.352895	45	PTV_only	logistic
ANM_neoplasm_surgery_free	PNPLA7	HGNC:24768	0.309691	0.333363	0.352897	133	PTV_only	linear
had_menopause_neoplasm_surgery_free	ATP6V1D	HGNC:13527	0.154182	0.165972	0.352906	692	PTV_and_damaging_missense	logistic
ANM_neoplasm_surgery_free	C22orf15	HGNC:15558	-0.464749	0.500292	0.352917	59	PTV_only	linear
had_menopause_neoplasm_surgery_free	SAT2	HGNC:23160	-0.303989	0.327243	0.352919	188	PTV_and_damaging_missense	logistic
had_menopause_neoplasm_surgery_free	MT1M	HGNC:14296	-0.0523232	0.0563258	0.352921	512	PTV_and_damaging_missense	Cox
had_menopause	KLHL41	HGNC:16905	-0.0222276	0.0239289	0.352939	2747	PTV_and_damaging_missense	Cox
had_menopause	SVEP1	HGNC:15985	0.132766	0.14293	0.352946	73	PTV_only	Cox
ANM_neoplasm_surgery_free	PRUNE2	HGNC:25209	0.194021	0.208873	0.352946	340	PTV_only	linear
had_menopause	GSDMD	HGNC:25697	0.053476	0.0575703	0.35295	439	PTV_and_damaging_missense	Cox
had_menopause_neoplasm_surgery_free	SETD6	HGNC:26116	0.0423131	0.045553	0.352954	799	PTV_and_damaging_missense	Cox
ANM_neoplasm_surgery_free	SMTNL1	HGNC:32394	0.453274	0.487981	0.352957	62	PTV_only	linear
had_menopause	EIF5A	HGNC:3300	0.040014	0.0430785	0.352961	802	PTV_and_damaging_missense	Cox
had_menopause_neoplasm_surgery_free	ANKRD30A	HGNC:17234	0.0730366	0.0786307	0.352964	3121	PTV_and_damaging_missense	logistic
had_menopause_neoplasm_surgery_free	FNDC3A	HGNC:20296	-0.0559433	0.0602294	0.352973	438	PTV_and_damaging_missense	Cox
ANM	PCOLCE2	HGNC:8739	-0.165948	0.178664	0.352981	475	PTV_and_damaging_missense	linear
had_menopause	SMPD1	HGNC:11120	0.094461	0.101701	0.352988	1873	PTV_only	logistic
had_menopause_neoplasm_surgery_free	USHBP1	HGNC:24058	-0.0506792	0.0545636	0.352989	522	PTV_and_damaging_missense	Cox
ANM_neoplasm_surgery_free	RCHY1	HGNC:17479	0.225427	0.242711	0.353003	252	PTV_and_damaging_missense	linear
had_menopause	IGSF9	HGNC:18132	-0.0849588	0.0914739	0.353005	2262	PTV_and_damaging_missense	logistic
ANM_neoplasm_surgery_free	AGTR1	HGNC:336	0.154058	0.165873	0.353011	541	PTV_and_damaging_missense	linear
had_menopause_neoplasm_surgery_free	TNFRSF10C	HGNC:11906	0.0295098	0.0317734	0.353015	1541	PTV_and_damaging_missense	Cox
had_menopause	ARTN	HGNC:727	-0.391859	0.421918	0.353015	117	PTV_and_damaging_missense	logistic
had_menopause_neoplasm_surgery_free	NOLC1	HGNC:15608	0.0536088	0.0577211	0.353016	461	PTV_only	Cox
had_menopause	ZDHHC18	HGNC:20712	-0.0870571	0.0937386	0.353033	176	PTV_and_damaging_missense	Cox
ANM	TELO2	HGNC:29099	0.153027	0.164771	0.353034	560	PTV_only	linear
ANM	HLA-DRB5	HGNC:4953	-0.400795	0.431558	0.353038	81	PTV_and_damaging_missense	linear
had_menopause	LAMA3	HGNC:6483	-0.0747643	0.0805034	0.353039	2879	PTV_and_damaging_missense	logistic
had_menopause	TLE1	HGNC:11837	0.232244	0.250076	0.353049	24	PTV_only	Cox
ANM_neoplasm_surgery_free	TMEM210	HGNC:34059	-0.699703	0.753437	0.353058	26	PTV_and_damaging_missense	linear
had_menopause	PCBD1	HGNC:8646	0.085218	0.0917649	0.353068	165	PTV_and_damaging_missense	Cox
ANM_neoplasm_surgery_free	CLEC12A	HGNC:31713	-0.183541	0.197647	0.353086	380	PTV_and_damaging_missense	linear
had_menopause_neoplasm_surgery_free	CRTC1	HGNC:16062	0.189659	0.204238	0.353088	36	PTV_only	Cox
had_menopause_neoplasm_surgery_free	TPST1	HGNC:12020	-0.957955	1.03161	0.353094	19	PTV_only	logistic
had_menopause_neoplasm_surgery_free	SOX13	HGNC:11192	-0.208802	0.224859	0.353101	418	PTV_and_damaging_missense	logistic
had_menopause	PDE7B	HGNC:8792	-0.266725	0.287237	0.353102	194	PTV_and_damaging_missense	logistic
ANM	CXCL11	HGNC:10638	1.14007	1.22775	0.353104	10	PTV_and_damaging_missense	linear
had_menopause	TUBD1	HGNC:16811	-0.537259	0.578587	0.353112	34	PTV_only	logistic
had_menopause	HYAL3	HGNC:5322	-0.0754043	0.0812053	0.353115	232	PTV_and_damaging_missense	Cox
had_menopause_neoplasm_surgery_free	TNFSF8	HGNC:11938	0.982682	1.0583	0.353125	27	PTV_and_damaging_missense	logistic
ANM_neoplasm_surgery_free	SNTA1	HGNC:11167	-0.153722	0.16555	0.353126	543	PTV_and_damaging_missense	linear
ANM_neoplasm_surgery_free	DPP7	HGNC:14892	-0.1074	0.115666	0.353134	1124	PTV_and_damaging_missense	linear
ANM_neoplasm_surgery_free	BCL3	HGNC:998	-0.226481	0.24392	0.353148	249	PTV_and_damaging_missense	linear
had_menopause_neoplasm_surgery_free	TMX2	HGNC:30739	-0.293767	0.31639	0.353149	15	PTV_only	Cox
ANM	FBXW10	HGNC:1211	0.0559011	0.0602065	0.353156	4408	PTV_and_damaging_missense	linear
had_menopause_neoplasm_surgery_free	WDR83OS	HGNC:30203	0.157026	0.169121	0.353158	60	PTV_and_damaging_missense	Cox
had_menopause	ARFGAP3	HGNC:661	0.178874	0.192654	0.353164	530	PTV_and_damaging_missense	logistic
had_menopause_neoplasm_surgery_free	SCGN	HGNC:16941	1.0435	1.12389	0.353165	12	PTV_only	logistic
ANM	F2RL1	HGNC:3538	0.999801	1.07683	0.35317	13	PTV_only	linear
had_menopause	TATDN1	HGNC:24220	0.0276941	0.0298292	0.353188	1761	PTV_and_damaging_missense	Cox
ANM	CABP1	HGNC:1384	-0.277577	0.298976	0.35319	169	PTV_only	linear
ANM_neoplasm_surgery_free	NT5M	HGNC:15769	0.349915	0.376892	0.353192	104	PTV_and_damaging_missense	linear
had_menopause_neoplasm_surgery_free	NEU1	HGNC:7758	0.106588	0.114807	0.353195	116	PTV_and_damaging_missense	Cox
had_menopause_neoplasm_surgery_free	DGAT2	HGNC:16940	0.315707	0.340053	0.353197	153	PTV_only	logistic
ANM_neoplasm_surgery_free	PBLD	HGNC:23301	-0.988973	1.06524	0.353202	13	PTV_only	linear
had_menopause_neoplasm_surgery_free	ZFYVE9	HGNC:6775	0.205072	0.220898	0.353225	413	PTV_and_damaging_missense	logistic
had_menopause	TNFRSF19	HGNC:11915	0.309552	0.333447	0.353232	11	PTV_only	Cox
had_menopause	FAM81B	HGNC:26335	0.0277312	0.0298725	0.353242	1744	PTV_only	Cox
had_menopause	BIRC7	HGNC:13702	0.639895	0.689319	0.353251	34	PTV_only	logistic
had_menopause	EPS15	HGNC:3419	-0.213014	0.229467	0.353253	39	PTV_only	Cox
had_menopause_neoplasm_surgery_free	TLN2	HGNC:15447	-0.0216069	0.0232763	0.353264	3001	PTV_and_damaging_missense	Cox
ANM_neoplasm_surgery_free	CRIP2	HGNC:2361	0.132854	0.143123	0.353283	729	PTV_and_damaging_missense	linear
had_menopause_neoplasm_surgery_free	MED27	HGNC:2377	-0.169765	0.182896	0.353301	555	PTV_and_damaging_missense	logistic
had_menopause_neoplasm_surgery_free	ATP5PD	HGNC:845	0.202622	0.218295	0.353302	31	PTV_and_damaging_missense	Cox
had_menopause_neoplasm_surgery_free	GNAS	HGNC:4392	0.024216	0.02609	0.353318	2280	PTV_and_damaging_missense	Cox
had_menopause_neoplasm_surgery_free	RYBP	HGNC:10480	0.328208	0.353609	0.353321	16	PTV_and_damaging_missense	Cox
had_menopause	ZNF415	HGNC:20636	0.135868	0.146389	0.35334	819	PTV_and_damaging_missense	logistic
had_menopause_neoplasm_surgery_free	ENTR1	HGNC:10667	0.172418	0.18577	0.353343	59	PTV_only	Cox
had_menopause_neoplasm_surgery_free	PTH2R	HGNC:9609	-0.179285	0.193171	0.353347	467	PTV_and_damaging_missense	logistic
ANM_neoplasm_surgery_free	SIPA1L2	HGNC:23800	1.07476	1.15799	0.353348	11	PTV_only	linear
had_menopause	TVP23C	HGNC:30453	-0.348491	0.375486	0.353352	143	PTV_and_damaging_missense	logistic
ANM_neoplasm_surgery_free	PRSS37	HGNC:29211	0.181227	0.195267	0.353359	390	PTV_and_damaging_missense	linear
had_menopause	GNL1	HGNC:4413	-0.145133	0.156381	0.35337	728	PTV_and_damaging_missense	logistic
had_menopause	TMED1	HGNC:17291	0.164107	0.176827	0.353375	57	PTV_only	Cox
had_menopause_neoplasm_surgery_free	SEC16B	HGNC:30301	-0.106508	0.114764	0.353376	1384	PTV_and_damaging_missense	logistic
had_menopause_neoplasm_surgery_free	NELFB	HGNC:24324	-0.378895	0.408285	0.353399	12	PTV_only	Cox
had_menopause	MYH10	HGNC:7568	0.232042	0.250045	0.353408	22	PTV_only	Cox
ANM	TPRG1	HGNC:24759	0.271248	0.292293	0.35341	178	PTV_only	linear
ANM	CCDC112	HGNC:28599	-0.310349	0.334429	0.353412	135	PTV_and_damaging_missense	linear
ANM	PHYHIPL	HGNC:29378	0.437049	0.470961	0.353413	68	PTV_and_damaging_missense	linear
had_menopause_neoplasm_surgery_free	DYTN	HGNC:23279	-0.169226	0.182359	0.353416	485	PTV_only	logistic
ANM_neoplasm_surgery_free	ZNF142	HGNC:12927	0.378071	0.407416	0.353426	89	PTV_only	linear
ANM	ADIPOR2	HGNC:24041	-0.520101	0.560498	0.353448	48	PTV_and_damaging_missense	linear
had_menopause_neoplasm_surgery_free	STIL	HGNC:10879	-2.49389	2.68771	0.353467	12	PTV_only	logistic
had_menopause_neoplasm_surgery_free	ABCA8	HGNC:38	-0.218185	0.235144	0.35347	340	PTV_only	logistic
ANM	RARA	HGNC:9864	0.278209	0.299832	0.353471	168	PTV_and_damaging_missense	linear
ANM	RIPK2	HGNC:10020	-0.290563	0.313147	0.353472	154	PTV_and_damaging_missense	linear
ANM_neoplasm_surgery_free	EPM2A	HGNC:3413	-0.276129	0.297591	0.353474	167	PTV_and_damaging_missense	linear
ANM_neoplasm_surgery_free	PTPRD	HGNC:9668	-0.89097	0.960226	0.353476	16	PTV_only	linear
had_menopause	POGK	HGNC:18800	-0.760654	0.819787	0.353476	38	PTV_and_damaging_missense	logistic
had_menopause_neoplasm_surgery_free	ITFG2	HGNC:30879	-0.979622	1.05578	0.353476	21	PTV_only	logistic
had_menopause	NRM	HGNC:8003	-0.265385	0.286019	0.35348	222	PTV_and_damaging_missense	logistic
ANM_neoplasm_surgery_free	RAD9A	HGNC:9827	0.187608	0.202199	0.353495	363	PTV_and_damaging_missense	linear
ANM_neoplasm_surgery_free	PIGS	HGNC:14937	0.115816	0.124824	0.353496	962	PTV_and_damaging_missense	linear
had_menopause_neoplasm_surgery_free	ZNF652	HGNC:29147	-0.117904	0.127077	0.353503	96	PTV_and_damaging_missense	Cox
ANM	TRPA1	HGNC:497	0.153718	0.165677	0.353506	553	PTV_and_damaging_missense	linear
had_menopause	SCP2	HGNC:10606	-0.0750865	0.0809304	0.353516	245	PTV_and_damaging_missense	Cox
ANM	PRAMEF18	HGNC:30693	-0.130968	0.141161	0.353517	764	PTV_and_damaging_missense	linear
ANM_neoplasm_surgery_free	GOSR2	HGNC:4431	0.2339	0.252103	0.353518	233	PTV_and_damaging_missense	linear
had_menopause	AGXT2	HGNC:14412	-0.0564686	0.0608645	0.353524	398	PTV_and_damaging_missense	Cox
had_menopause	SGCZ	HGNC:14075	0.178597	0.192503	0.353532	42	PTV_only	Cox
had_menopause	KIAA0232	HGNC:28992	-0.144006	0.155219	0.353533	798	PTV_and_damaging_missense	logistic
had_menopause	TRIM54	HGNC:16008	0.391688	0.422189	0.353535	103	PTV_only	logistic
ANM_neoplasm_surgery_free	MMP13	HGNC:7159	0.563527	0.607415	0.353543	40	PTV_only	linear
had_menopause_neoplasm_surgery_free	TOR2A	HGNC:11996	-0.079947	0.0861748	0.353547	213	PTV_and_damaging_missense	Cox
had_menopause	ZSWIM8	HGNC:23528	-0.141197	0.152197	0.353551	770	PTV_and_damaging_missense	logistic
ANM_neoplasm_surgery_free	NDUFB2	HGNC:7697	0.353075	0.380582	0.353554	102	PTV_and_damaging_missense	linear
had_menopause_neoplasm_surgery_free	GSTA3	HGNC:4628	-0.131306	0.141537	0.353555	85	PTV_and_damaging_missense	Cox
had_menopause_neoplasm_surgery_free	NTM	HGNC:17941	0.436005	0.469981	0.35356	75	PTV_and_damaging_missense	logistic
ANM_neoplasm_surgery_free	SLC4A9	HGNC:11035	0.184809	0.199217	0.353579	374	PTV_and_damaging_missense	linear
had_menopause_neoplasm_surgery_free	HOXB2	HGNC:5113	-0.276268	0.297811	0.353583	203	PTV_and_damaging_missense	logistic
ANM_neoplasm_surgery_free	GLIPR1L2	HGNC:28592	-0.252974	0.272709	0.353602	199	PTV_and_damaging_missense	linear
had_menopause_neoplasm_surgery_free	PBRM1	HGNC:30064	-0.05114	0.0551321	0.35362	516	PTV_and_damaging_missense	Cox
had_menopause_neoplasm_surgery_free	ARNTL2	HGNC:18984	0.126304	0.136163	0.35362	75	PTV_only	Cox
had_menopause	PRSS21	HGNC:9485	0.231172	0.249221	0.353625	291	PTV_and_damaging_missense	logistic
had_menopause_neoplasm_surgery_free	PPP1R16B	HGNC:15850	-0.181867	0.196066	0.353626	489	PTV_and_damaging_missense	logistic
ANM_neoplasm_surgery_free	ADGRG6	HGNC:13841	-0.650541	0.701336	0.353632	30	PTV_only	linear
had_menopause	PREX1	HGNC:32594	-1.56055	1.68242	0.353635	11	PTV_only	logistic
ANM	SNAP91	HGNC:14986	0.286774	0.309176	0.353648	158	PTV_and_damaging_missense	linear
ANM_neoplasm_surgery_free	PHKG1	HGNC:8930	0.401248	0.432592	0.353648	79	PTV_only	linear
had_menopause_neoplasm_surgery_free	UBASH3A	HGNC:12462	0.117865	0.127074	0.353652	98	PTV_only	Cox
ANM	MS4A2	HGNC:7316	0.189434	0.204238	0.35366	363	PTV_only	linear
had_menopause_neoplasm_surgery_free	AMN	HGNC:14604	-0.287234	0.309684	0.353663	200	PTV_and_damaging_missense	logistic
had_menopause	IL22RA2	HGNC:14901	0.0877228	0.0945803	0.35367	175	PTV_and_damaging_missense	Cox
ANM	POGLUT1	HGNC:22954	0.646846	0.697411	0.353672	31	PTV_only	linear
ANM	INKA1	HGNC:32480	0.288566	0.311129	0.35368	156	PTV_and_damaging_missense	linear
had_menopause	PIGO	HGNC:23215	-0.0931552	0.10044	0.35368	1928	PTV_and_damaging_missense	logistic
ANM	STAT6	HGNC:11368	0.300362	0.323852	0.353688	144	PTV_and_damaging_missense	linear
had_menopause	TMEM167A	HGNC:28330	0.293327	0.316274	0.353694	14	PTV_and_damaging_missense	Cox
had_menopause_neoplasm_surgery_free	POLG	HGNC:9179	0.0214346	0.0231115	0.353696	2970	PTV_and_damaging_missense	Cox
had_menopause_neoplasm_surgery_free	CLCN1	HGNC:2019	-0.383518	0.413524	0.353698	123	PTV_only	logistic
had_menopause_neoplasm_surgery_free	TCEANC2	HGNC:26494	0.350608	0.378038	0.353698	10	PTV_only	Cox
had_menopause	PYHIN1	HGNC:28894	0.269056	0.290109	0.353702	216	PTV_only	logistic
ANM	DEFB4A	HGNC:2767	0.826078	0.890722	0.353709	19	PTV_and_damaging_missense	linear
had_menopause	FGF14	HGNC:3671	0.79351	0.855611	0.35371	50	PTV_and_damaging_missense	logistic
had_menopause	RAB44	HGNC:21068	-0.0170297	0.0183627	0.353717	4638	PTV_and_damaging_missense	Cox
ANM_neoplasm_surgery_free	PIGQ	HGNC:14135	0.082749	0.089226	0.353718	1914	PTV_and_damaging_missense	linear
had_menopause	GHRHR	HGNC:4266	0.14528	0.156657	0.353731	779	PTV_and_damaging_missense	logistic
had_menopause	HMOX2	HGNC:5014	-0.682117	0.735545	0.353739	32	PTV_only	logistic
had_menopause_neoplasm_surgery_free	TMEM87B	HGNC:25913	-0.292696	0.315623	0.35374	185	PTV_and_damaging_missense	logistic
had_menopause	BIRC7	HGNC:13702	-0.125472	0.135301	0.353741	1052	PTV_and_damaging_missense	logistic
had_menopause	TMC8	HGNC:20474	-0.12501	0.134805	0.353749	1017	PTV_and_damaging_missense	logistic
had_menopause_neoplasm_surgery_free	FCGRT	HGNC:3621	0.110165	0.118797	0.353751	123	PTV_and_damaging_missense	Cox
had_menopause	PRRX1	HGNC:9142	-0.0781734	0.0842995	0.353756	233	PTV_and_damaging_missense	Cox
had_menopause_neoplasm_surgery_free	NABP1	HGNC:26232	0.0942415	0.101627	0.353756	162	PTV_and_damaging_missense	Cox
had_menopause	IPP	HGNC:6108	0.0507799	0.0547597	0.353759	506	PTV_and_damaging_missense	Cox
had_menopause_neoplasm_surgery_free	MYOT	HGNC:12399	0.214655	0.231479	0.353761	354	PTV_and_damaging_missense	logistic
ANM_neoplasm_surgery_free	UPK3A	HGNC:12580	-0.260168	0.280564	0.353773	188	PTV_and_damaging_missense	linear
ANM_neoplasm_surgery_free	SNX19	HGNC:21532	0.276803	0.29851	0.353785	166	PTV_only	linear
ANM_neoplasm_surgery_free	ENDOV	HGNC:26640	-0.178447	0.192447	0.353797	401	PTV_and_damaging_missense	linear
had_menopause	S100B	HGNC:10500	0.65087	0.70196	0.353813	39	PTV_and_damaging_missense	logistic
ANM	FERMT1	HGNC:15889	0.509343	0.549335	0.353826	50	PTV_only	linear
ANM_neoplasm_surgery_free	GLUL	HGNC:4341	0.796393	0.858924	0.353827	20	PTV_and_damaging_missense	linear
had_menopause_neoplasm_surgery_free	UBE2Q2	HGNC:19248	0.161523	0.17421	0.353834	45	PTV_only	Cox
had_menopause_neoplasm_surgery_free	RGS22	HGNC:24499	-0.0974309	0.105084	0.353837	1668	PTV_and_damaging_missense	logistic
ANM	CRISP3	HGNC:16904	-0.402622	0.434247	0.35384	80	PTV_and_damaging_missense	linear
ANM	MINDY3	HGNC:23578	-0.330199	0.356138	0.353842	119	PTV_and_damaging_missense	linear
had_menopause	KCTD6	HGNC:22235	-0.399998	0.431425	0.353846	96	PTV_and_damaging_missense	logistic
had_menopause_neoplasm_surgery_free	ZNF804B	HGNC:21958	-0.0670285	0.0722953	0.353849	283	PTV_and_damaging_missense	Cox
ANM_neoplasm_surgery_free	FAM81B	HGNC:26335	-0.11928	0.128653	0.353858	905	PTV_only	linear
had_menopause_neoplasm_surgery_free	LIPE	HGNC:6621	0.0198391	0.0213986	0.353863	3541	PTV_and_damaging_missense	Cox
had_menopause	CAPZA1	HGNC:1488	-0.0716075	0.0772446	0.353915	250	PTV_and_damaging_missense	Cox
ANM	TTF2	HGNC:12398	0.323449	0.348916	0.353924	124	PTV_only	linear
had_menopause_neoplasm_surgery_free	HRAS	HGNC:5173	0.327462	0.353249	0.353926	159	PTV_and_damaging_missense	logistic
had_menopause	MRPL43	HGNC:14517	0.218546	0.235756	0.353927	29	PTV_only	Cox
had_menopause	SLC16A14	HGNC:26417	-0.252282	0.272152	0.353932	222	PTV_and_damaging_missense	logistic
had_menopause_neoplasm_surgery_free	LBHD1	HGNC:28351	-0.0972747	0.104936	0.353934	166	PTV_and_damaging_missense	Cox
had_menopause	CCDC194	HGNC:53438	-0.19768	0.213253	0.35394	38	PTV_and_damaging_missense	Cox
had_menopause_neoplasm_surgery_free	GOT1	HGNC:4432	-0.247791	0.267318	0.353951	23	PTV_only	Cox
had_menopause	BAD	HGNC:936	-0.0407529	0.043966	0.353969	850	PTV_and_damaging_missense	Cox
ANM	BPIFC	HGNC:16503	0.767318	0.827815	0.353971	22	PTV_only	linear
had_menopause_neoplasm_surgery_free	EME1	HGNC:24965	-0.312599	0.337252	0.353977	157	PTV_only	logistic
had_menopause_neoplasm_surgery_free	ONECUT2	HGNC:8139	-0.0942279	0.10166	0.353982	145	PTV_and_damaging_missense	Cox
had_menopause_neoplasm_surgery_free	UVSSA	HGNC:29304	0.0469524	0.0506561	0.353986	625	PTV_and_damaging_missense	Cox
ANM	CEP70	HGNC:29972	-0.392811	0.423798	0.35399	84	PTV_only	linear
had_menopause_neoplasm_surgery_free	MS4A10	HGNC:13368	-0.247871	0.267432	0.354001	27	PTV_only	Cox
ANM	CWF19L2	HGNC:26508	0.166137	0.179254	0.35402	472	PTV_and_damaging_missense	linear
had_menopause_neoplasm_surgery_free	SMG1	HGNC:30045	-0.0956485	0.103201	0.354021	1715	PTV_and_damaging_missense	logistic
had_menopause	SPNS1	HGNC:30621	-0.028558	0.0308132	0.354026	1652	PTV_and_damaging_missense	Cox
ANM_neoplasm_surgery_free	NCMAP	HGNC:29332	0.18178	0.196136	0.354029	386	PTV_and_damaging_missense	linear
had_menopause	OSGEPL1	HGNC:23075	0.107367	0.115846	0.35403	1501	PTV_and_damaging_missense	logistic
ANM_neoplasm_surgery_free	VRK1	HGNC:12718	-0.37972	0.409709	0.354032	88	PTV_and_damaging_missense	linear
ANM_neoplasm_surgery_free	KRT3	HGNC:6440	0.698164	0.753324	0.354046	26	PTV_only	linear
had_menopause_neoplasm_surgery_free	GFPT2	HGNC:4242	0.15764	0.170098	0.354052	628	PTV_and_damaging_missense	logistic
had_menopause	TARS1	HGNC:11572	0.0267076	0.0288184	0.354054	1865	PTV_and_damaging_missense	Cox
had_menopause_neoplasm_surgery_free	TMEM255B	HGNC:28297	0.202121	0.218097	0.354057	340	PTV_only	logistic
ANM	RPL3	HGNC:10332	-0.692526	0.747274	0.354066	27	PTV_only	linear
had_menopause_neoplasm_surgery_free	UTP4	HGNC:1983	0.279486	0.301585	0.35407	15	PTV_only	Cox
had_menopause_neoplasm_surgery_free	VASH1	HGNC:19964	0.0778821	0.0840403	0.35407	215	PTV_and_damaging_missense	Cox
had_menopause	C8orf33	HGNC:26104	-0.148458	0.160197	0.354071	62	PTV_and_damaging_missense	Cox
ANM_neoplasm_surgery_free	CYC1	HGNC:2579	-1.07315	1.15804	0.354089	11	PTV_only	linear
ANM	LRP5L	HGNC:25323	0.217728	0.234952	0.354089	274	PTV_and_damaging_missense	linear
had_menopause	TRIM59	HGNC:30834	0.0648292	0.0699596	0.3541	306	PTV_and_damaging_missense	Cox
had_menopause_neoplasm_surgery_free	MSANTD4	HGNC:29383	-0.115015	0.124118	0.354102	112	PTV_and_damaging_missense	Cox
had_menopause_neoplasm_surgery_free	PEX3	HGNC:8858	0.0994638	0.107337	0.354106	132	PTV_and_damaging_missense	Cox
had_menopause	MDGA2	HGNC:19835	0.191744	0.206921	0.354108	462	PTV_and_damaging_missense	logistic
had_menopause_neoplasm_surgery_free	PARP1	HGNC:270	0.189227	0.204211	0.35412	34	PTV_only	Cox
had_menopause	PMS2	HGNC:9122	-0.196658	0.212233	0.354126	402	PTV_only	logistic
had_menopause_neoplasm_surgery_free	LYRM1	HGNC:25074	-0.225375	0.243228	0.354135	345	PTV_and_damaging_missense	logistic
had_menopause	CUZD1	HGNC:17937	-0.259988	0.280589	0.354144	245	PTV_and_damaging_missense	logistic
had_menopause	CPEB2	HGNC:21745	0.400251	0.431966	0.354145	112	PTV_only	logistic
ANM_neoplasm_surgery_free	SCD5	HGNC:21088	0.28356	0.306026	0.354145	158	PTV_and_damaging_missense	linear
had_menopause_neoplasm_surgery_free	DRC7	HGNC:25289	-0.0248418	0.0268104	0.354148	2190	PTV_and_damaging_missense	Cox
had_menopause_neoplasm_surgery_free	STRA8	HGNC:30653	0.912595	0.984988	0.354184	12	PTV_only	logistic
ANM_neoplasm_surgery_free	MFSD2A	HGNC:25897	0.32649	0.352391	0.354191	119	PTV_and_damaging_missense	linear
had_menopause_neoplasm_surgery_free	TRIM22	HGNC:16379	0.136683	0.147528	0.354194	76	PTV_only	Cox
ANM	FRRS1L	HGNC:1362	-0.616966	0.665925	0.3542	34	PTV_only	linear
had_menopause	VCP	HGNC:12666	0.490854	0.52981	0.354201	69	PTV_and_damaging_missense	logistic
ANM	LIFR	HGNC:6597	-0.568853	0.613999	0.354203	40	PTV_only	linear
had_menopause_neoplasm_surgery_free	LGALS12	HGNC:15788	0.115894	0.125096	0.354214	84	PTV_only	Cox
ANM_neoplasm_surgery_free	ICA1	HGNC:5343	-1.07283	1.158	0.354215	11	PTV_only	linear
had_menopause	ICAM3	HGNC:5346	0.055475	0.0598797	0.354217	421	PTV_and_damaging_missense	Cox
had_menopause	CHCHD7	HGNC:28314	0.099406	0.107299	0.354219	127	PTV_and_damaging_missense	Cox
ANM	AKAP8L	HGNC:29857	0.89919	0.970605	0.35423	16	PTV_only	linear
had_menopause_neoplasm_surgery_free	IYD	HGNC:21071	0.0566269	0.061125	0.354233	413	PTV_and_damaging_missense	Cox
had_menopause_neoplasm_surgery_free	TOM1L1	HGNC:11983	0.0786809	0.0849325	0.354241	206	PTV_and_damaging_missense	Cox
had_menopause_neoplasm_surgery_free	HEATR9	HGNC:26548	0.0843232	0.0910238	0.354245	192	PTV_only	Cox
had_menopause	TMEM209	HGNC:21898	-0.0306636	0.0331003	0.354246	1429	PTV_only	Cox
had_menopause	PCSK4	HGNC:8746	0.0242626	0.0261907	0.354247	2298	PTV_and_damaging_missense	Cox
had_menopause	DOK3	HGNC:24583	-0.238462	0.257413	0.354249	282	PTV_only	logistic
had_menopause	IKZF1	HGNC:13176	-0.12852	0.138734	0.35425	88	PTV_and_damaging_missense	Cox
ANM_neoplasm_surgery_free	FYB1	HGNC:4036	0.918747	0.991768	0.354256	15	PTV_only	linear
had_menopause_neoplasm_surgery_free	PYCARD	HGNC:16608	-0.327661	0.353713	0.354266	15	PTV_only	Cox
had_menopause	CLC	HGNC:2014	1.52075	1.64174	0.354288	11	PTV_only	logistic
had_menopause_neoplasm_surgery_free	IQGAP1	HGNC:6110	0.61538	0.664351	0.354297	29	PTV_only	logistic
had_menopause_neoplasm_surgery_free	CDK3	HGNC:1772	-0.587978	0.634771	0.354298	41	PTV_only	logistic
had_menopause	LEAP2	HGNC:29571	-0.80914	0.873542	0.354303	25	PTV_and_damaging_missense	logistic
had_menopause_neoplasm_surgery_free	POTEJ	HGNC:37094	-0.169228	0.182698	0.354305	47	PTV_only	Cox
had_menopause	SLC7A6OS	HGNC:25807	-0.31166	0.336474	0.354314	129	PTV_and_damaging_missense	logistic
ANM	SLC34A1	HGNC:11019	-0.418251	0.451552	0.354318	74	PTV_only	linear
had_menopause_neoplasm_surgery_free	AHSG	HGNC:349	0.132398	0.14294	0.354319	75	PTV_and_damaging_missense	Cox
had_menopause_neoplasm_surgery_free	ACD	HGNC:25070	0.0745251	0.0804614	0.354331	243	PTV_and_damaging_missense	Cox
had_menopause_neoplasm_surgery_free	YPEL4	HGNC:18328	-0.267439	0.288743	0.354333	21	PTV_and_damaging_missense	Cox
had_menopause	SLC47A2	HGNC:26439	0.0585736	0.0632419	0.354351	385	PTV_and_damaging_missense	Cox
had_menopause	HDAC5	HGNC:14068	0.231621	0.250081	0.354352	18	PTV_only	Cox
had_menopause	ALDH1A1	HGNC:402	0.056788	0.0613152	0.35436	398	PTV_and_damaging_missense	Cox
had_menopause	FHIP1A	HGNC:34237	0.331092	0.357488	0.354361	146	PTV_only	logistic
had_menopause	FOXL2NB	HGNC:34428	-0.37978	0.410074	0.354381	110	PTV_and_damaging_missense	logistic
ANM	GRB14	HGNC:4565	-0.274455	0.296352	0.35439	172	PTV_and_damaging_missense	linear
had_menopause	TNFRSF10B	HGNC:11905	0.223841	0.241703	0.354395	310	PTV_only	logistic
ANM	PHF2	HGNC:8920	0.824932	0.890773	0.354404	19	PTV_only	linear
had_menopause_neoplasm_surgery_free	PRAMEF27	HGNC:51234	0.0801232	0.0865188	0.354405	2569	PTV_and_damaging_missense	logistic
had_menopause	SIRT4	HGNC:14932	-0.192257	0.207605	0.354408	442	PTV_and_damaging_missense	logistic
had_menopause_neoplasm_surgery_free	PEX6	HGNC:8859	-0.135518	0.146337	0.354409	880	PTV_and_damaging_missense	logistic
had_menopause_neoplasm_surgery_free	ATP1A3	HGNC:801	-0.0474833	0.0512743	0.354412	606	PTV_and_damaging_missense	Cox
ANM_neoplasm_surgery_free	NXPH4	HGNC:8078	-0.428396	0.462597	0.354415	69	PTV_and_damaging_missense	linear
ANM_neoplasm_surgery_free	CLPX	HGNC:2088	-0.118611	0.128081	0.354417	913	PTV_and_damaging_missense	linear
ANM_neoplasm_surgery_free	G6PC2	HGNC:28906	0.610094	0.658805	0.354418	34	PTV_only	linear
ANM	EPB41L3	HGNC:3380	0.784623	0.847274	0.35442	21	PTV_only	linear
ANM	SLX4IP	HGNC:16225	0.71912	0.776542	0.354421	25	PTV_only	linear
ANM	MMP7	HGNC:7174	0.960886	1.03764	0.354433	14	PTV_only	linear
ANM_neoplasm_surgery_free	MYD88	HGNC:7562	0.309896	0.334654	0.354439	132	PTV_and_damaging_missense	linear
had_menopause_neoplasm_surgery_free	PRPF39	HGNC:20314	-0.141278	0.152566	0.354439	69	PTV_and_damaging_missense	Cox
had_menopause_neoplasm_surgery_free	SACS	HGNC:10519	0.231564	0.25007	0.354448	21	PTV_only	Cox
had_menopause	DCDC2	HGNC:18141	-0.0926699	0.10008	0.354468	148	PTV_and_damaging_missense	Cox
ANM_neoplasm_surgery_free	PPIL4	HGNC:15702	0.584834	0.631626	0.354493	37	PTV_only	linear
had_menopause_neoplasm_surgery_free	UTP4	HGNC:1983	-0.108477	0.117158	0.354495	1402	PTV_and_damaging_missense	logistic
had_menopause_neoplasm_surgery_free	RSPH14	HGNC:13437	-0.0523281	0.0565162	0.354501	499	PTV_and_damaging_missense	Cox
ANM_neoplasm_surgery_free	C19orf25	HGNC:26711	0.128324	0.138595	0.354506	778	PTV_only	linear
ANM_neoplasm_surgery_free	IGFL2	HGNC:32929	0.277196	0.299384	0.354509	165	PTV_only	linear
had_menopause_neoplasm_surgery_free	NKD1	HGNC:17045	-0.27938	0.301748	0.354513	214	PTV_and_damaging_missense	logistic
had_menopause	ANXA10	HGNC:534	0.122694	0.13252	0.354525	89	PTV_only	Cox
had_menopause	CNGB3	HGNC:2153	0.0325729	0.0351829	0.35454	1269	PTV_and_damaging_missense	Cox
had_menopause_neoplasm_surgery_free	IFNAR1	HGNC:5432	-0.644479	0.696132	0.35455	33	PTV_only	logistic
ANM	SLC9C1	HGNC:31401	-0.297753	0.321615	0.354551	146	PTV_only	linear
had_menopause	MYO15A	HGNC:7594	-0.0540039	0.058333	0.354557	5755	PTV_and_damaging_missense	logistic
had_menopause	ARHGAP21	HGNC:23725	-0.0766343	0.0827804	0.354573	2894	PTV_and_damaging_missense	logistic
had_menopause	CYP39A1	HGNC:17449	0.3967	0.42852	0.35458	101	PTV_only	logistic
ANM_neoplasm_surgery_free	KRT4	HGNC:6441	0.129636	0.140035	0.354585	762	PTV_and_damaging_missense	linear
had_menopause_neoplasm_surgery_free	N4BP2	HGNC:29851	-0.0493543	0.0533154	0.354599	558	PTV_and_damaging_missense	Cox
had_menopause	EZH1	HGNC:3526	-0.135241	0.146097	0.354604	966	PTV_and_damaging_missense	logistic
had_menopause	HAPLN3	HGNC:21446	1.03763	1.12092	0.354608	15	PTV_only	logistic
ANM_neoplasm_surgery_free	GASK1A	HGNC:24485	-0.101741	0.109908	0.35461	1247	PTV_and_damaging_missense	linear
had_menopause_neoplasm_surgery_free	MCMBP	HGNC:25782	-0.302996	0.327322	0.354612	155	PTV_and_damaging_missense	logistic
had_menopause	NMBR	HGNC:7843	-0.0324662	0.0350736	0.354623	1317	PTV_and_damaging_missense	Cox
had_menopause_neoplasm_surgery_free	SH3BGR	HGNC:10822	-0.144634	0.15625	0.354625	61	PTV_only	Cox
ANM_neoplasm_surgery_free	PKLR	HGNC:9020	-0.684262	0.73923	0.354636	27	PTV_only	linear
ANM	CHRNE	HGNC:1966	-0.10825	0.116948	0.354647	1118	PTV_and_damaging_missense	linear
had_menopause	MOG	HGNC:7197	-0.060619	0.0654912	0.354651	366	PTV_and_damaging_missense	Cox
had_menopause_neoplasm_surgery_free	C18orf54	HGNC:13796	0.248983	0.268996	0.354652	243	PTV_and_damaging_missense	logistic
had_menopause_neoplasm_surgery_free	DHX8	HGNC:2749	0.132302	0.142939	0.35466	72	PTV_only	Cox
had_menopause	SAV1	HGNC:17795	-1.0225	1.10473	0.354669	15	PTV_only	logistic
had_menopause	GEN1	HGNC:26881	-0.100459	0.10854	0.354681	141	PTV_only	Cox
had_menopause	KIF21A	HGNC:19349	-0.0909572	0.0982747	0.354685	2061	PTV_and_damaging_missense	logistic
had_menopause_neoplasm_surgery_free	KIAA2026	HGNC:23378	-0.100259	0.108325	0.354686	1571	PTV_and_damaging_missense	logistic
ANM_neoplasm_surgery_free	SYNGR4	HGNC:11502	0.43449	0.469448	0.354692	67	PTV_and_damaging_missense	linear
had_menopause_neoplasm_surgery_free	CAND1	HGNC:30688	-0.353531	0.381994	0.354711	156	PTV_and_damaging_missense	logistic
had_menopause_neoplasm_surgery_free	CDH13	HGNC:1753	-0.750976	0.811444	0.354716	27	PTV_only	logistic
ANM_neoplasm_surgery_free	EMC10	HGNC:27609	0.160602	0.173533	0.354717	496	PTV_and_damaging_missense	linear
had_menopause_neoplasm_surgery_free	PSMA1	HGNC:9530	-0.185175	0.200088	0.354721	37	PTV_and_damaging_missense	Cox
had_menopause_neoplasm_surgery_free	EXTL3	HGNC:3518	-0.205006	0.221517	0.354724	334	PTV_and_damaging_missense	logistic
had_menopause	C5orf52	HGNC:35121	-0.202314	0.218611	0.354729	412	PTV_and_damaging_missense	logistic
had_menopause	SEC13	HGNC:10697	0.0809379	0.0874585	0.354735	205	PTV_and_damaging_missense	Cox
had_menopause	TAP2	HGNC:44	0.659833	0.712991	0.354735	46	PTV_only	logistic
had_menopause	GRXCR1	HGNC:31673	-0.0624928	0.0675278	0.354738	304	PTV_and_damaging_missense	Cox
had_menopause	NOX4	HGNC:7891	0.139755	0.151016	0.35474	810	PTV_and_damaging_missense	logistic
ANM	CDK14	HGNC:8883	0.898198	0.970588	0.354752	16	PTV_only	linear
ANM_neoplasm_surgery_free	PDE3A	HGNC:8778	0.609679	0.658819	0.354755	34	PTV_only	linear
had_menopause_neoplasm_surgery_free	SPACA9	HGNC:1367	0.0756623	0.0817625	0.354762	243	PTV_and_damaging_missense	Cox
had_menopause_neoplasm_surgery_free	SLC38A6	HGNC:19863	0.0685539	0.0740814	0.354765	279	PTV_and_damaging_missense	Cox
had_menopause	URB1	HGNC:17344	0.0681185	0.073612	0.354773	280	PTV_only	Cox
had_menopause_neoplasm_surgery_free	AHSG	HGNC:349	0.2245	0.242607	0.354776	24	PTV_only	Cox
ANM	ACBD7	HGNC:17715	-0.409583	0.44262	0.354781	77	PTV_and_damaging_missense	linear
had_menopause	TXNDC15	HGNC:20652	-0.467689	0.505419	0.354784	98	PTV_only	logistic
had_menopause_neoplasm_surgery_free	TAF1D	HGNC:28759	0.154288	0.16674	0.354801	45	PTV_only	Cox
had_menopause	EXOSC5	HGNC:24662	0.178119	0.192497	0.354805	37	PTV_only	Cox
ANM	ZYG11A	HGNC:32058	-0.385331	0.416437	0.354809	87	PTV_only	linear
had_menopause	NACA	HGNC:7629	0.0766661	0.0828574	0.354822	219	PTV_only	Cox
ANM_neoplasm_surgery_free	IL24	HGNC:11346	-0.277102	0.299486	0.354835	183	PTV_and_damaging_missense	linear
ANM_neoplasm_surgery_free	SLC52A2	HGNC:30224	-0.63831	0.689891	0.354849	31	PTV_only	linear
ANM	GLI1	HGNC:4317	-0.163769	0.177008	0.354859	484	PTV_and_damaging_missense	linear
had_menopause	CCNO	HGNC:18576	0.0965298	0.104335	0.354867	139	PTV_and_damaging_missense	Cox
ANM_neoplasm_surgery_free	SYT5	HGNC:11513	-0.60072	0.649329	0.354897	35	PTV_only	linear
had_menopause_neoplasm_surgery_free	METTL2B	HGNC:18272	-0.218453	0.236132	0.354898	315	PTV_and_damaging_missense	logistic
had_menopause_neoplasm_surgery_free	CNPY1	HGNC:27786	0.141148	0.152575	0.354913	63	PTV_only	Cox
ANM_neoplasm_surgery_free	PAGR1	HGNC:28707	0.609516	0.658864	0.354916	34	PTV_only	linear
had_menopause	MICB	HGNC:7091	-0.0907953	0.0981478	0.35492	160	PTV_only	Cox
had_menopause_neoplasm_surgery_free	RAB17	HGNC:16523	-0.101021	0.109203	0.354928	121	PTV_and_damaging_missense	Cox
had_menopause	USP41	HGNC:20070	0.275338	0.297661	0.354964	223	PTV_and_damaging_missense	logistic
ANM_neoplasm_surgery_free	GSKIP	HGNC:20343	-0.455052	0.491946	0.354967	61	PTV_and_damaging_missense	linear
had_menopause	LENG1	HGNC:15502	-0.425568	0.460076	0.354968	68	PTV_only	logistic
ANM	AMH	HGNC:464	-0.138509	0.149739	0.35497	678	PTV_and_damaging_missense	linear
had_menopause_neoplasm_surgery_free	TMEM106A	HGNC:28288	-0.340933	0.368584	0.354976	131	PTV_and_damaging_missense	logistic
had_menopause_neoplasm_surgery_free	TMEM43	HGNC:28472	0.206925	0.223709	0.35498	28	PTV_only	Cox
had_menopause_neoplasm_surgery_free	PLA2G4A	HGNC:9035	-0.345403	0.373421	0.354982	127	PTV_and_damaging_missense	logistic
had_menopause	DUSP23	HGNC:21480	-0.278936	0.30157	0.354995	15	PTV_only	Cox
had_menopause	OTUD7A	HGNC:20718	-0.20645	0.223205	0.355001	457	PTV_and_damaging_missense	logistic
had_menopause	KIAA0100	HGNC:28960	-0.0187575	0.0202799	0.355003	3776	PTV_and_damaging_missense	Cox
ANM	UPF3A	HGNC:20332	0.156377	0.16907	0.355007	531	PTV_and_damaging_missense	linear
ANM_neoplasm_surgery_free	PCMTD1	HGNC:30483	0.98523	1.06521	0.355013	13	PTV_only	linear
had_menopause	FKBP7	HGNC:3723	0.120718	0.130519	0.355015	1119	PTV_and_damaging_missense	logistic
ANM	IL36G	HGNC:15741	-0.897763	0.970648	0.355015	16	PTV_only	linear
ANM_neoplasm_surgery_free	TRIM58	HGNC:24150	-0.228356	0.246896	0.355017	243	PTV_and_damaging_missense	linear
ANM_neoplasm_surgery_free	CASD1	HGNC:16014	-1.07101	1.15797	0.355021	11	PTV_only	linear
had_menopause	OTUD4	HGNC:24949	0.231273	0.250055	0.355023	28	PTV_only	Cox
had_menopause	SLC5A1	HGNC:11036	0.603579	0.6526	0.355027	44	PTV_only	logistic
had_menopause_neoplasm_surgery_free	CTSZ	HGNC:2547	-0.0267978	0.0289752	0.355042	1897	PTV_and_damaging_missense	Cox
had_menopause	PRPF4B	HGNC:17346	-0.0546011	0.0590401	0.355062	440	PTV_and_damaging_missense	Cox
had_menopause_neoplasm_surgery_free	ATP5F1A	HGNC:823	-0.186877	0.202083	0.355094	443	PTV_and_damaging_missense	logistic
had_menopause_neoplasm_surgery_free	GTF3A	HGNC:4662	-0.187626	0.202896	0.355101	490	PTV_and_damaging_missense	logistic
had_menopause_neoplasm_surgery_free	PICALM	HGNC:15514	2.01609	2.1802	0.355108	16	PTV_only	logistic
ANM	E2F8	HGNC:24727	-0.21648	0.234103	0.355114	276	PTV_and_damaging_missense	linear
had_menopause_neoplasm_surgery_free	ANAPC2	HGNC:19989	0.206676	0.223506	0.355124	333	PTV_and_damaging_missense	logistic
had_menopause	NIN	HGNC:14906	0.25999	0.281167	0.35513	228	PTV_only	logistic
had_menopause	CARD9	HGNC:16391	0.0303698	0.0328446	0.355148	1385	PTV_only	Cox
ANM	LMAN1	HGNC:6631	0.267145	0.288918	0.355157	181	PTV_and_damaging_missense	linear
had_menopause	ZNHIT3	HGNC:12309	-0.405622	0.438687	0.35516	103	PTV_and_damaging_missense	logistic
had_menopause	SRP54	HGNC:11301	-0.161	0.174124	0.355161	49	PTV_and_damaging_missense	Cox
had_menopause_neoplasm_surgery_free	C7orf31	HGNC:21722	0.0600729	0.0649711	0.35517	364	PTV_and_damaging_missense	Cox
had_menopause_neoplasm_surgery_free	CACNG6	HGNC:13625	0.0925582	0.100105	0.355171	153	PTV_and_damaging_missense	Cox
had_menopause	SPINK1	HGNC:11244	-0.308268	0.333406	0.355173	14	PTV_only	Cox
had_menopause	NRXN1	HGNC:8008	0.0401923	0.04347	0.355174	810	PTV_and_damaging_missense	Cox
had_menopause	HAUS5	HGNC:29130	-0.0386658	0.0418216	0.355204	892	PTV_and_damaging_missense	Cox
ANM	PCNX2	HGNC:8736	0.350514	0.379125	0.355211	105	PTV_only	linear
had_menopause	MYCBP2	HGNC:23386	-0.085659	0.0926533	0.35522	2322	PTV_and_damaging_missense	logistic
ANM	FAM166C	HGNC:27938	0.655419	0.708933	0.355222	30	PTV_only	linear
had_menopause	HES4	HGNC:24149	0.139431	0.150817	0.355223	61	PTV_only	Cox
had_menopause	SDSL	HGNC:30404	0.0897338	0.0970616	0.355224	1925	PTV_only	logistic
had_menopause	LTBP3	HGNC:6716	-0.132545	0.143369	0.355226	1016	PTV_and_damaging_missense	logistic
had_menopause	RAB8A	HGNC:7007	-0.139427	0.150813	0.355226	62	PTV_and_damaging_missense	Cox
had_menopause	GORASP1	HGNC:16769	0.0674207	0.0729289	0.35524	3663	PTV_and_damaging_missense	logistic
ANM_neoplasm_surgery_free	VAPA	HGNC:12648	-0.397249	0.429719	0.355261	80	PTV_and_damaging_missense	linear
had_menopause	OAF	HGNC:28752	1.02503	1.10883	0.355266	13	PTV_only	logistic
had_menopause_neoplasm_surgery_free	PI4KA	HGNC:8983	-0.110591	0.119632	0.355266	103	PTV_only	Cox
had_menopause	WWOX	HGNC:12799	-0.160972	0.174134	0.355272	48	PTV_only	Cox
ANM	C4orf54	HGNC:27741	-0.0958792	0.103723	0.355293	1427	PTV_and_damaging_missense	linear
had_menopause	LONRF2	HGNC:24788	-0.238711	0.25825	0.355309	20	PTV_only	Cox
ANM	ALOX15B	HGNC:434	0.264141	0.28576	0.355309	185	PTV_only	linear
had_menopause_neoplasm_surgery_free	MEGF11	HGNC:29635	-0.227932	0.246595	0.355321	294	PTV_only	logistic
had_menopause	PIP4P1	HGNC:19299	-0.225493	0.243961	0.35533	342	PTV_and_damaging_missense	logistic
had_menopause	TXNRD1	HGNC:12437	0.398474	0.431116	0.355338	91	PTV_only	logistic
ANM_neoplasm_surgery_free	SET	HGNC:10760	0.648206	0.701301	0.355339	30	PTV_and_damaging_missense	linear
had_menopause_neoplasm_surgery_free	C18orf63	HGNC:40037	0.11057	0.119629	0.355341	106	PTV_only	Cox
ANM	CDK11A	HGNC:1730	-0.14468	0.156535	0.355352	620	PTV_and_damaging_missense	linear
ANM	CSNK1G2	HGNC:2455	0.149033	0.161247	0.355356	584	PTV_only	linear
had_menopause_neoplasm_surgery_free	CLCA2	HGNC:2016	0.331567	0.358744	0.355359	131	PTV_only	logistic
had_menopause	FAM234B	HGNC:29288	1.26359	1.36719	0.35537	14	PTV_only	logistic
had_menopause	MTFR2	HGNC:21115	-0.0733864	0.0794041	0.355375	243	PTV_and_damaging_missense	Cox
had_menopause_neoplasm_surgery_free	CPSF2	HGNC:2325	-0.212116	0.22951	0.355375	30	PTV_only	Cox
had_menopause_neoplasm_surgery_free	MFSD11	HGNC:25458	0.0944565	0.102202	0.355375	137	PTV_only	Cox
had_menopause_neoplasm_surgery_free	SRSF11	HGNC:10782	-0.304717	0.329709	0.355382	155	PTV_and_damaging_missense	logistic
ANM	MTARC1	HGNC:26189	-0.16422	0.177693	0.355397	483	PTV_and_damaging_missense	linear
had_menopause	PRG2	HGNC:9362	-0.266824	0.288718	0.355399	20	PTV_only	Cox
had_menopause_neoplasm_surgery_free	SLC16A1	HGNC:10922	-0.413329	0.447261	0.355416	10	PTV_only	Cox
had_menopause_neoplasm_surgery_free	FBXO39	HGNC:28565	0.184887	0.200065	0.355416	34	PTV_only	Cox
had_menopause	COL5A1	HGNC:2209	0.697033	0.754263	0.355421	26	PTV_only	logistic
had_menopause	KRTAP9-1	HGNC:18912	0.114681	0.124097	0.355422	96	PTV_only	Cox
ANM	GRSF1	HGNC:4610	0.286602	0.310133	0.355424	157	PTV_only	linear
had_menopause_neoplasm_surgery_free	INPP5F	HGNC:17054	0.182181	0.197144	0.355434	505	PTV_and_damaging_missense	logistic
ANM_neoplasm_surgery_free	ACOT13	HGNC:20999	0.360653	0.390273	0.355436	97	PTV_and_damaging_missense	linear
had_menopause_neoplasm_surgery_free	RABGGTA	HGNC:9795	0.194911	0.210924	0.355443	378	PTV_and_damaging_missense	logistic
ANM_neoplasm_surgery_free	PSME3	HGNC:9570	0.709954	0.768276	0.355445	25	PTV_and_damaging_missense	linear
ANM	IFTAP	HGNC:25142	-0.732397	0.792571	0.355449	24	PTV_only	linear
had_menopause_neoplasm_surgery_free	MRPL9	HGNC:14277	0.518554	0.561184	0.355468	56	PTV_only	logistic
had_menopause	FOXO3	HGNC:3821	0.0513933	0.0556189	0.355473	504	PTV_and_damaging_missense	Cox
had_menopause_neoplasm_surgery_free	SMG7	HGNC:16792	-0.946181	1.02398	0.355474	13	PTV_only	logistic
ANM	C22orf15	HGNC:15558	-0.339243	0.367136	0.355476	112	PTV_and_damaging_missense	linear
had_menopause_neoplasm_surgery_free	SLC35F6	HGNC:26055	-0.506426	0.548068	0.355476	66	PTV_and_damaging_missense	logistic
ANM_neoplasm_surgery_free	SLC1A6	HGNC:10944	-0.133763	0.144762	0.355479	713	PTV_and_damaging_missense	linear
ANM_neoplasm_surgery_free	ATF5	HGNC:790	0.346624	0.375133	0.355488	105	PTV_and_damaging_missense	linear
ANM	FAM126A	HGNC:24587	0.655068	0.708949	0.355489	30	PTV_only	linear
ANM	GAS6	HGNC:4168	-0.690488	0.747284	0.355491	27	PTV_only	linear
had_menopause_neoplasm_surgery_free	HIGD1C	HGNC:28044	-0.994701	1.07656	0.355504	11	PTV_only	logistic
ANM_neoplasm_surgery_free	LGALS13	HGNC:15449	-0.39947	0.43234	0.355505	79	PTV_and_damaging_missense	linear
had_menopause_neoplasm_surgery_free	FCHSD1	HGNC:25463	-0.0351825	0.0380784	0.355513	1075	PTV_and_damaging_missense	Cox
had_menopause_neoplasm_surgery_free	CHD1L	HGNC:1916	0.0529693	0.0573294	0.355513	462	PTV_only	Cox
ANM	DEFB118	HGNC:16196	-0.160111	0.17329	0.355515	506	PTV_and_damaging_missense	linear
had_menopause	EBI3	HGNC:3129	0.0948667	0.102676	0.355516	152	PTV_and_damaging_missense	Cox
had_menopause_neoplasm_surgery_free	SLC44A4	HGNC:13941	-0.0526288	0.0569614	0.355518	463	PTV_and_damaging_missense	Cox
had_menopause	SLC16A7	HGNC:10928	-0.120514	0.130437	0.355527	1078	PTV_and_damaging_missense	logistic
had_menopause	KPNB1	HGNC:6400	-0.676825	0.732559	0.355528	48	PTV_and_damaging_missense	logistic
had_menopause_neoplasm_surgery_free	SALL3	HGNC:10527	-0.0953917	0.103248	0.355535	136	PTV_only	Cox
ANM_neoplasm_surgery_free	DMPK	HGNC:2933	0.389724	0.42182	0.355537	83	PTV_only	linear
ANM	ZC3H12C	HGNC:29362	-0.227668	0.24642	0.355539	249	PTV_and_damaging_missense	linear
had_menopause_neoplasm_surgery_free	KLK8	HGNC:6369	-0.118371	0.128123	0.355546	88	PTV_and_damaging_missense	Cox
ANM	KBTBD2	HGNC:21751	-0.441667	0.478061	0.355557	66	PTV_and_damaging_missense	linear
ANM	SMPDL3A	HGNC:17389	0.0979794	0.106054	0.355559	1364	PTV_and_damaging_missense	linear
had_menopause	NUP88	HGNC:8067	0.369759	0.40024	0.355568	122	PTV_only	logistic
had_menopause	TCF23	HGNC:18602	0.0906644	0.0981392	0.355573	165	PTV_and_damaging_missense	Cox
ANM	TOMM20L	HGNC:33752	-0.203462	0.220238	0.355578	312	PTV_and_damaging_missense	linear
had_menopause	MIA	HGNC:7076	-0.447713	0.484648	0.355596	83	PTV_and_damaging_missense	logistic
ANM_neoplasm_surgery_free	C2CD4C	HGNC:29417	-0.860532	0.931533	0.355604	17	PTV_only	linear
had_menopause	HTRA3	HGNC:30406	0.714644	0.773616	0.355606	29	PTV_only	logistic
had_menopause_neoplasm_surgery_free	TSHZ2	HGNC:13010	-1.05296	1.13985	0.355606	19	PTV_only	logistic
had_menopause_neoplasm_surgery_free	GNAI2	HGNC:4385	-0.388929	0.421037	0.355621	103	PTV_and_damaging_missense	logistic
had_menopause	CDH7	HGNC:1766	-0.047886	0.0518395	0.355624	578	PTV_and_damaging_missense	Cox
ANM_neoplasm_surgery_free	PXDC1	HGNC:21361	-0.427335	0.462613	0.355625	69	PTV_only	linear
had_menopause	RAD54B	HGNC:17228	0.580684	0.628653	0.355644	83	PTV_only	logistic
had_menopause_neoplasm_surgery_free	INHBC	HGNC:6068	0.810587	0.87755	0.355646	12	PTV_only	logistic
ANM	ETFDH	HGNC:3483	0.21355	0.231192	0.355648	283	PTV_and_damaging_missense	linear
ANM	CIAO3	HGNC:14179	0.163895	0.177442	0.355668	482	PTV_and_damaging_missense	linear
ANM_neoplasm_surgery_free	KLK14	HGNC:6362	0.682788	0.739222	0.355668	27	PTV_only	linear
ANM_neoplasm_surgery_free	SUCO	HGNC:1240	-0.149813	0.162195	0.355668	566	PTV_and_damaging_missense	linear
had_menopause	CCL5	HGNC:10632	0.307928	0.333385	0.355673	15	PTV_only	Cox
ANM	MYBPC3	HGNC:7551	0.118026	0.127791	0.355706	934	PTV_and_damaging_missense	linear
ANM	TSGA13	HGNC:12369	-0.25514	0.27625	0.355706	198	PTV_and_damaging_missense	linear
had_menopause_neoplasm_surgery_free	LRRC43	HGNC:28562	0.0202388	0.0219144	0.355725	3310	PTV_and_damaging_missense	Cox
ANM	TBCE	HGNC:11582	-0.144823	0.156812	0.355727	618	PTV_and_damaging_missense	linear
had_menopause_neoplasm_surgery_free	NKX2-4	HGNC:7837	0.156612	0.169581	0.355735	641	PTV_and_damaging_missense	logistic
had_menopause	TOX4	HGNC:20161	1.07457	1.16356	0.355737	21	PTV_only	logistic
had_menopause_neoplasm_surgery_free	CATSPER2	HGNC:18810	0.053027	0.0574192	0.355743	449	PTV_and_damaging_missense	Cox
had_menopause	COX15	HGNC:2263	0.0504283	0.0546054	0.355745	496	PTV_and_damaging_missense	Cox
ANM	SIL1	HGNC:24624	0.896448	0.970705	0.355749	16	PTV_only	linear
had_menopause_neoplasm_surgery_free	DAXX	HGNC:2681	0.128141	0.138756	0.355749	85	PTV_and_damaging_missense	Cox
had_menopause_neoplasm_surgery_free	FEZ2	HGNC:3660	-0.122409	0.132554	0.355763	78	PTV_only	Cox
ANM	GRK5	HGNC:4544	-0.198665	0.215128	0.355764	327	PTV_and_damaging_missense	linear
had_menopause	NUDT5	HGNC:8052	0.0810772	0.0877975	0.355769	185	PTV_and_damaging_missense	Cox
had_menopause_neoplasm_surgery_free	SORCS2	HGNC:16698	0.208946	0.226268	0.355777	370	PTV_and_damaging_missense	logistic
had_menopause_neoplasm_surgery_free	TNFSF4	HGNC:11934	-0.0498704	0.0540052	0.355779	534	PTV_and_damaging_missense	Cox
had_menopause	FRG1	HGNC:3954	0.380605	0.412172	0.355791	133	PTV_only	logistic
had_menopause_neoplasm_surgery_free	MEGF10	HGNC:29634	-0.464026	0.502521	0.355801	72	PTV_only	logistic
had_menopause_neoplasm_surgery_free	AMTN	HGNC:33188	-0.224007	0.242594	0.355809	25	PTV_only	Cox
had_menopause_neoplasm_surgery_free	IDE	HGNC:5381	0.227624	0.246522	0.355829	363	PTV_only	logistic
ANM	PACSIN1	HGNC:8570	-0.343603	0.372129	0.35583	109	PTV_and_damaging_missense	linear
ANM	MAPK8IP2	HGNC:6883	0.121952	0.132077	0.355833	874	PTV_and_damaging_missense	linear
had_menopause	SARAF	HGNC:28789	0.205983	0.223092	0.355846	391	PTV_and_damaging_missense	logistic
ANM	ADNP2	HGNC:23803	-0.294915	0.31941	0.355847	148	PTV_and_damaging_missense	linear
ANM	TRIM59	HGNC:30834	-0.250687	0.271509	0.355847	205	PTV_and_damaging_missense	linear
ANM_neoplasm_surgery_free	GARS1	HGNC:4162	-0.947727	1.02646	0.355854	14	PTV_only	linear
had_menopause_neoplasm_surgery_free	CBX6	HGNC:1556	-0.490573	0.531342	0.355865	64	PTV_and_damaging_missense	logistic
ANM_neoplasm_surgery_free	PSG6	HGNC:9523	0.409823	0.443879	0.355867	75	PTV_only	linear
ANM_neoplasm_surgery_free	KLB	HGNC:15527	0.443463	0.480317	0.355869	64	PTV_only	linear
ANM_neoplasm_surgery_free	YJU2	HGNC:25518	0.344686	0.37334	0.355882	106	PTV_and_damaging_missense	linear
had_menopause_neoplasm_surgery_free	PILRA	HGNC:20396	-0.119007	0.128911	0.355915	1142	PTV_and_damaging_missense	logistic
had_menopause	PPARGC1B	HGNC:30022	-1.33607	1.44725	0.355916	13	PTV_only	logistic
ANM	NEU3	HGNC:7760	-0.251241	0.27215	0.35592	204	PTV_and_damaging_missense	linear
had_menopause_neoplasm_surgery_free	ADCYAP1	HGNC:241	-0.0915089	0.0991256	0.355923	140	PTV_and_damaging_missense	Cox
had_menopause	GPATCH2	HGNC:25499	-0.44573	0.482844	0.355937	90	PTV_only	logistic
ANM_neoplasm_surgery_free	ZFC3H1	HGNC:28328	-1.02349	1.1087	0.355937	12	PTV_only	linear
had_menopause	VIPAS39	HGNC:20347	-0.0492563	0.0533579	0.355939	560	PTV_and_damaging_missense	Cox
ANM_neoplasm_surgery_free	TJP1	HGNC:11827	-0.124445	0.134807	0.35594	823	PTV_and_damaging_missense	linear
had_menopause	SYDE1	HGNC:25824	-1.62001	1.75497	0.355957	18	PTV_only	logistic
ANM_neoplasm_surgery_free	CLINT1	HGNC:23186	0.461747	0.500218	0.355963	59	PTV_and_damaging_missense	linear
had_menopause	CD1E	HGNC:1638	0.0676029	0.073236	0.355964	298	PTV_and_damaging_missense	Cox
had_menopause_neoplasm_surgery_free	ADAMTS16	HGNC:17108	-0.0480836	0.0520908	0.35597	584	PTV_and_damaging_missense	Cox
had_menopause	TSPAN13	HGNC:21643	-1.22693	1.3292	0.355976	12	PTV_only	logistic
ANM_neoplasm_surgery_free	EXOSC9	HGNC:9137	0.341417	0.369877	0.355982	108	PTV_and_damaging_missense	linear
had_menopause	CYRIB	HGNC:25216	0.147861	0.160191	0.355992	62	PTV_and_damaging_missense	Cox
had_menopause_neoplasm_surgery_free	TMEM198	HGNC:33704	-2.0624	2.23446	0.35601	11	PTV_only	logistic
had_menopause	SHISA7	HGNC:35409	-0.495404	0.536737	0.356011	63	PTV_and_damaging_missense	logistic
had_menopause	GOLIM4	HGNC:15448	0.0475324	0.0514986	0.356015	582	PTV_and_damaging_missense	Cox
had_menopause	GATB	HGNC:8849	0.605029	0.655539	0.356034	46	PTV_only	logistic
had_menopause_neoplasm_surgery_free	IL26	HGNC:17119	-0.348888	0.378015	0.356034	13	PTV_only	Cox
had_menopause_neoplasm_surgery_free	CD200R1	HGNC:24235	0.860784	0.932665	0.356044	30	PTV_only	logistic
ANM	ACVR1	HGNC:171	0.665441	0.721006	0.356045	29	PTV_only	linear
ANM	GOLGA6L2	HGNC:26695	-0.325971	0.353192	0.356048	121	PTV_only	linear
had_menopause_neoplasm_surgery_free	CDYL	HGNC:1811	-0.507027	0.549376	0.356052	70	PTV_only	logistic
had_menopause	RAB11A	HGNC:9760	0.348859	0.378004	0.356061	18	PTV_and_damaging_missense	Cox
had_menopause	SKIV2L	HGNC:10898	-0.102195	0.110734	0.356068	1588	PTV_and_damaging_missense	logistic
had_menopause	TOMM40	HGNC:18001	0.0498103	0.0539747	0.356088	541	PTV_and_damaging_missense	Cox
had_menopause_neoplasm_surgery_free	KLHL32	HGNC:21221	0.747036	0.809515	0.356101	23	PTV_only	logistic
had_menopause	DHRS7	HGNC:21524	-0.0607042	0.0657842	0.356123	358	PTV_and_damaging_missense	Cox
had_menopause	LRP10	HGNC:14553	-0.0761111	0.0824813	0.356128	2710	PTV_and_damaging_missense	logistic
had_menopause_neoplasm_surgery_free	GATAD2B	HGNC:30778	0.669151	0.725159	0.35613	29	PTV_only	logistic
had_menopause_neoplasm_surgery_free	NLRP9	HGNC:22941	0.159276	0.172609	0.356133	649	PTV_and_damaging_missense	logistic
had_menopause	BCL10	HGNC:989	-0.0815438	0.0883707	0.356139	2408	PTV_and_damaging_missense	logistic
had_menopause_neoplasm_surgery_free	FAM207A	HGNC:15811	-0.343801	0.372588	0.356144	169	PTV_and_damaging_missense	logistic
ANM_neoplasm_surgery_free	GRAMD1A	HGNC:29305	-0.190819	0.206798	0.356151	347	PTV_only	linear
ANM_neoplasm_surgery_free	RHOU	HGNC:17794	0.478036	0.518066	0.356151	55	PTV_and_damaging_missense	linear
ANM	DUSP13	HGNC:19681	-0.12569	0.136217	0.356155	821	PTV_and_damaging_missense	linear
had_menopause_neoplasm_surgery_free	AARSD1	HGNC:28417	-0.683506	0.740767	0.356164	25	PTV_only	logistic
ANM	VAV1	HGNC:12657	-0.0982341	0.106467	0.356183	1353	PTV_and_damaging_missense	linear
had_menopause_neoplasm_surgery_free	PDE6G	HGNC:8789	0.477213	0.517221	0.356191	78	PTV_and_damaging_missense	logistic
had_menopause	HMG20B	HGNC:5002	-0.0952436	0.103229	0.356194	135	PTV_and_damaging_missense	Cox
had_menopause	EPHA5	HGNC:3389	-0.0578796	0.0627329	0.356197	393	PTV_and_damaging_missense	Cox
had_menopause	STAC3	HGNC:28423	0.587368	0.63662	0.356197	40	PTV_only	logistic
had_menopause_neoplasm_surgery_free	MYL5	HGNC:7586	0.113663	0.123196	0.356205	1166	PTV_and_damaging_missense	logistic
had_menopause_neoplasm_surgery_free	REXO2	HGNC:17851	0.478333	0.518454	0.356207	76	PTV_and_damaging_missense	logistic
had_menopause	C4orf17	HGNC:25274	0.637105	0.69055	0.356213	47	PTV_only	logistic
ANM	PPP1R42	HGNC:33732	0.160064	0.173491	0.356217	504	PTV_and_damaging_missense	linear
had_menopause_neoplasm_surgery_free	HTR3B	HGNC:5298	-0.0789222	0.0855451	0.356226	214	PTV_and_damaging_missense	Cox
ANM	ZNF875	HGNC:4928	0.272604	0.29548	0.35623	173	PTV_and_damaging_missense	linear
had_menopause_neoplasm_surgery_free	NEURL3	HGNC:25162	0.144061	0.156155	0.356239	768	PTV_and_damaging_missense	logistic
ANM	STX1B	HGNC:18539	-0.201389	0.218294	0.356241	320	PTV_and_damaging_missense	linear
ANM	C1QA	HGNC:1241	-0.161528	0.175088	0.356245	495	PTV_and_damaging_missense	linear
had_menopause	SIRT5	HGNC:14933	0.255071	0.276489	0.35625	270	PTV_only	logistic
had_menopause	RMND1	HGNC:21176	0.0563526	0.0610849	0.356253	431	PTV_and_damaging_missense	Cox
had_menopause	FLAD1	HGNC:24671	-0.0502233	0.0544412	0.356256	534	PTV_and_damaging_missense	Cox
had_menopause	EGFR	HGNC:3236	-0.255994	0.277495	0.356258	30	PTV_only	Cox
had_menopause_neoplasm_surgery_free	PRR29	HGNC:25673	0.0465283	0.0504364	0.356261	584	PTV_and_damaging_missense	Cox
had_menopause_neoplasm_surgery_free	TNFRSF9	HGNC:11924	-0.143181	0.15521	0.356268	742	PTV_and_damaging_missense	logistic
had_menopause	TCF25	HGNC:29181	0.68076	0.737954	0.35627	39	PTV_only	logistic
had_menopause_neoplasm_surgery_free	RPL3	HGNC:10332	-0.0281532	0.0305186	0.356272	1772	PTV_and_damaging_missense	Cox
had_menopause_neoplasm_surgery_free	C1orf174	HGNC:27915	-0.0880469	0.0954448	0.356273	171	PTV_and_damaging_missense	Cox
had_menopause	FBLN2	HGNC:3601	0.0276617	0.029986	0.356273	1727	PTV_and_damaging_missense	Cox
ANM	AGPAT5	HGNC:20886	0.924704	1.00242	0.356285	15	PTV_only	linear
ANM	PRICKLE4	HGNC:16805	0.716311	0.77652	0.35629	25	PTV_only	linear
had_menopause	EIF2B5	HGNC:3261	-0.223789	0.242608	0.356304	28	PTV_only	Cox
had_menopause	PLCB1	HGNC:15917	-0.190635	0.206666	0.356305	441	PTV_and_damaging_missense	logistic
had_menopause_neoplasm_surgery_free	HECTD2	HGNC:26736	-0.748652	0.81161	0.356305	20	PTV_only	logistic
had_menopause	RCOR2	HGNC:27455	-0.0523449	0.0567472	0.356308	499	PTV_and_damaging_missense	Cox
had_menopause	RUNDC3B	HGNC:30286	0.111132	0.120479	0.356311	97	PTV_and_damaging_missense	Cox
had_menopause_neoplasm_surgery_free	TMEM198	HGNC:33704	-0.0671026	0.0727477	0.356319	290	PTV_and_damaging_missense	Cox
had_menopause_neoplasm_surgery_free	ZFAT	HGNC:19899	-0.0298702	0.0323838	0.35633	1482	PTV_and_damaging_missense	Cox
had_menopause_neoplasm_surgery_free	TAFA5	HGNC:21592	-0.328589	0.35624	0.35633	159	PTV_and_damaging_missense	logistic
had_menopause_neoplasm_surgery_free	ZBTB48	HGNC:4930	-0.229781	0.249121	0.356336	285	PTV_and_damaging_missense	logistic
had_menopause_neoplasm_surgery_free	FASTKD2	HGNC:29160	-0.546535	0.592544	0.356344	46	PTV_only	logistic
ANM_neoplasm_surgery_free	PLXNB1	HGNC:9103	0.103179	0.111864	0.356344	1203	PTV_and_damaging_missense	linear
had_menopause_neoplasm_surgery_free	SPEN	HGNC:17575	0.0220174	0.023871	0.356345	2776	PTV_and_damaging_missense	Cox
had_menopause_neoplasm_surgery_free	PLIN5	HGNC:33196	-0.206292	0.223663	0.356355	31	PTV_only	Cox
ANM	SLC6A12	HGNC:11045	-0.186842	0.202575	0.356357	369	PTV_and_damaging_missense	linear
had_menopause	CTSW	HGNC:2546	-0.030484	0.0330521	0.356371	1441	PTV_and_damaging_missense	Cox
had_menopause_neoplasm_surgery_free	CASTOR3	HGNC:29954	0.553451	0.600076	0.356371	56	PTV_only	logistic
had_menopause	IRX4	HGNC:6129	-0.0287865	0.0312117	0.356373	1601	PTV_and_damaging_missense	Cox
ANM	ADAT1	HGNC:228	0.67677	0.733783	0.356374	28	PTV_only	linear
had_menopause	NPIPB15	HGNC:34409	-0.189137	0.205075	0.356382	422	PTV_and_damaging_missense	logistic
had_menopause	RNF41	HGNC:18401	-0.216939	0.235221	0.356384	288	PTV_and_damaging_missense	logistic
had_menopause_neoplasm_surgery_free	ZNF695	HGNC:30954	0.0861034	0.0933606	0.356389	171	PTV_and_damaging_missense	Cox
had_menopause	MZT2B	HGNC:25886	0.767484	0.832197	0.356404	26	PTV_only	logistic
had_menopause_neoplasm_surgery_free	VPS8	HGNC:29122	-0.264032	0.286297	0.356409	253	PTV_only	logistic
had_menopause	ABCA6	HGNC:36	0.128938	0.139812	0.356412	944	PTV_and_damaging_missense	logistic
had_menopause_neoplasm_surgery_free	CBY2	HGNC:30720	-0.760484	0.824626	0.356416	19	PTV_only	logistic
had_menopause_neoplasm_surgery_free	C4BPA	HGNC:1325	0.284047	0.308023	0.356445	209	PTV_and_damaging_missense	logistic
had_menopause_neoplasm_surgery_free	MIER1	HGNC:29657	0.804015	0.871882	0.356445	42	PTV_only	logistic
ANM	PPP1R3E	HGNC:14943	-0.800626	0.868206	0.356447	20	PTV_only	linear
had_menopause_neoplasm_surgery_free	RGMA	HGNC:30308	0.0853469	0.0925542	0.356461	193	PTV_and_damaging_missense	Cox
had_menopause_neoplasm_surgery_free	APC	HGNC:583	0.862283	0.93516	0.356492	11	PTV_only	logistic
had_menopause_neoplasm_surgery_free	COL8A1	HGNC:2215	-0.255919	0.277551	0.356498	258	PTV_and_damaging_missense	logistic
had_menopause	WDR18	HGNC:17956	-0.320896	0.348029	0.356509	174	PTV_and_damaging_missense	logistic
ANM	VEGFC	HGNC:12682	0.147603	0.160084	0.356513	593	PTV_and_damaging_missense	linear
had_menopause	SERPINI2	HGNC:8945	-0.0352943	0.03828	0.356527	1054	PTV_and_damaging_missense	Cox
had_menopause_neoplasm_surgery_free	TRAF6	HGNC:12036	-0.442552	0.479991	0.356528	89	PTV_and_damaging_missense	logistic
had_menopause	PPME1	HGNC:30178	-0.556398	0.603474	0.356533	51	PTV_and_damaging_missense	logistic
had_menopause	HINFP	HGNC:17850	0.81864	0.887937	0.356551	19	PTV_only	logistic
had_menopause	FAM83B	HGNC:21357	-0.0436636	0.0473609	0.356563	677	PTV_and_damaging_missense	Cox
ANM	CRACR2A	HGNC:28657	-0.157046	0.170345	0.356567	523	PTV_and_damaging_missense	linear
ANM_neoplasm_surgery_free	FAM81B	HGNC:26335	-0.0577832	0.0626763	0.356569	4025	PTV_and_damaging_missense	linear
ANM_neoplasm_surgery_free	ETV5	HGNC:3494	-0.214398	0.232558	0.356577	274	PTV_and_damaging_missense	linear
had_menopause	POLQ	HGNC:9186	0.017428	0.0189045	0.35658	4408	PTV_and_damaging_missense	Cox
had_menopause_neoplasm_surgery_free	CTSO	HGNC:2542	-0.0989442	0.107327	0.356583	132	PTV_and_damaging_missense	Cox
ANM_neoplasm_surgery_free	KMT2D	HGNC:7133	0.0744096	0.0807167	0.356604	2362	PTV_and_damaging_missense	linear
ANM_neoplasm_surgery_free	SLC15A2	HGNC:10921	-0.500896	0.543364	0.356614	50	PTV_only	linear
ANM_neoplasm_surgery_free	GFER	HGNC:4236	-0.36547	0.396459	0.356618	94	PTV_and_damaging_missense	linear
had_menopause	RXRG	HGNC:10479	0.108705	0.117925	0.356623	99	PTV_and_damaging_missense	Cox
ANM	NAALADL1	HGNC:23536	0.35988	0.390407	0.356632	99	PTV_only	linear
had_menopause	FBXO3	HGNC:13582	0.0951486	0.103221	0.356637	133	PTV_and_damaging_missense	Cox
ANM	DHX57	HGNC:20086	-0.130211	0.14126	0.356645	763	PTV_and_damaging_missense	linear
had_menopause_neoplasm_surgery_free	NDUFA3	HGNC:7686	-0.932032	1.01113	0.356649	21	PTV_and_damaging_missense	logistic
had_menopause	CALCOCO1	HGNC:29306	0.0479186	0.0519857	0.356651	535	PTV_and_damaging_missense	Cox
had_menopause	CCS	HGNC:1613	-0.215371	0.23365	0.356651	339	PTV_and_damaging_missense	logistic
ANM_neoplasm_surgery_free	UGGT1	HGNC:15663	0.195431	0.212018	0.356654	330	PTV_and_damaging_missense	linear
ANM	PLEKHG2	HGNC:29515	0.174469	0.189278	0.356655	423	PTV_only	linear
had_menopause	NADSYN1	HGNC:29832	-0.0307592	0.0333702	0.356656	1405	PTV_and_damaging_missense	Cox
had_menopause	ROBO1	HGNC:10249	0.137458	0.149126	0.356656	72	PTV_only	Cox
had_menopause	CRP	HGNC:2367	0.426425	0.462625	0.356658	86	PTV_only	logistic
ANM	PHF14	HGNC:22203	-0.580641	0.629929	0.356659	38	PTV_only	linear
had_menopause_neoplasm_surgery_free	ING1	HGNC:6062	-0.419957	0.455627	0.356679	92	PTV_only	logistic
had_menopause	CLMN	HGNC:19972	0.32939	0.357369	0.35668	135	PTV_only	logistic
ANM	CCDC50	HGNC:18111	0.278036	0.301653	0.356683	166	PTV_and_damaging_missense	linear
had_menopause_neoplasm_surgery_free	ACTR1B	HGNC:168	-0.0626957	0.068022	0.356686	322	PTV_and_damaging_missense	Cox
ANM_neoplasm_surgery_free	HIF3A	HGNC:15825	0.106681	0.115743	0.356687	1123	PTV_and_damaging_missense	linear
ANM	ADCY5	HGNC:236	0.223999	0.243031	0.356693	256	PTV_and_damaging_missense	linear
had_menopause_neoplasm_surgery_free	SIGLEC10	HGNC:15620	0.518242	0.562291	0.356705	56	PTV_only	logistic
had_menopause	USP4	HGNC:12627	0.0499904	0.0542409	0.356718	550	PTV_only	Cox
had_menopause_neoplasm_surgery_free	RASA3	HGNC:20331	0.0417708	0.045323	0.356724	789	PTV_and_damaging_missense	Cox
ANM_neoplasm_surgery_free	C2orf72	HGNC:27418	-0.215923	0.234284	0.356726	270	PTV_and_damaging_missense	linear
had_menopause_neoplasm_surgery_free	AGPS	HGNC:327	0.862571	0.93593	0.356727	26	PTV_only	logistic
had_menopause	GCAT	HGNC:4188	-0.0893038	0.0969005	0.356735	2034	PTV_and_damaging_missense	logistic
had_menopause_neoplasm_surgery_free	TMEM220	HGNC:33757	0.026843	0.0291265	0.356736	1837	PTV_and_damaging_missense	Cox
had_menopause	CHRNA10	HGNC:13800	-0.106566	0.115632	0.356737	1399	PTV_and_damaging_missense	logistic
ANM_neoplasm_surgery_free	PARD3B	HGNC:14446	0.516506	0.560441	0.356738	47	PTV_only	linear
had_menopause	POLR2C	HGNC:9189	-0.921301	0.999686	0.356743	19	PTV_only	logistic
had_menopause_neoplasm_surgery_free	CAPN2	HGNC:1479	0.092635	0.100517	0.356745	1825	PTV_and_damaging_missense	logistic
had_menopause	P2RX7	HGNC:8537	0.058105	0.0630496	0.35675	4823	PTV_and_damaging_missense	logistic
had_menopause	AGPAT4	HGNC:20885	1.04244	1.13116	0.356754	14	PTV_only	logistic
had_menopause	FOXP2	HGNC:13875	-0.946442	1.027	0.356757	24	PTV_only	logistic
had_menopause_neoplasm_surgery_free	LRRC17	HGNC:16895	-0.927547	1.00651	0.356766	26	PTV_only	logistic
had_menopause	GASK1B	HGNC:25312	-0.21633	0.23475	0.356772	282	PTV_only	logistic
ANM_neoplasm_surgery_free	DNAJC13	HGNC:30343	-0.791453	0.858856	0.356783	20	PTV_only	linear
had_menopause	PRAG1	HGNC:25438	-0.0913275	0.099111	0.356807	162	PTV_only	Cox
had_menopause_neoplasm_surgery_free	LDAH	HGNC:26145	-0.109433	0.11876	0.356808	123	PTV_and_damaging_missense	Cox
ANM_neoplasm_surgery_free	CCDC179	HGNC:44653	0.791377	0.858835	0.356817	20	PTV_and_damaging_missense	linear
had_menopause_neoplasm_surgery_free	RNPEP	HGNC:10078	0.368684	0.400116	0.356819	106	PTV_only	logistic
had_menopause_neoplasm_surgery_free	ADAMTS20	HGNC:17178	0.0758563	0.082324	0.356822	237	PTV_only	Cox
ANM_neoplasm_surgery_free	GABRR1	HGNC:4090	-0.737991	0.800917	0.356829	23	PTV_only	linear
ANM_neoplasm_surgery_free	ZNF396	HGNC:18824	0.552818	0.599957	0.35683	41	PTV_only	linear
had_menopause	TBC1D3F	HGNC:18257	-0.198019	0.214906	0.35683	419	PTV_and_damaging_missense	logistic
had_menopause_neoplasm_surgery_free	CRTAC1	HGNC:14882	0.0285281	0.0309611	0.356833	1600	PTV_and_damaging_missense	Cox
had_menopause_neoplasm_surgery_free	NCSTN	HGNC:17091	0.0933503	0.101312	0.356837	148	PTV_and_damaging_missense	Cox
had_menopause_neoplasm_surgery_free	IRAK4	HGNC:17967	-0.0769168	0.0834775	0.356837	230	PTV_only	Cox
ANM	SH2D1B	HGNC:30416	0.421811	0.457788	0.356838	72	PTV_and_damaging_missense	linear
had_menopause	APBA1	HGNC:578	0.908235	0.985705	0.356838	26	PTV_only	logistic
had_menopause	ABHD16A	HGNC:13921	0.168276	0.182633	0.356849	48	PTV_only	Cox
had_menopause	ZFYVE27	HGNC:26559	0.216656	0.235143	0.356852	335	PTV_and_damaging_missense	logistic
ANM	GBP5	HGNC:19895	-0.0894943	0.0971308	0.356856	1632	PTV_only	linear
had_menopause	PI4KA	HGNC:8983	-0.096669	0.10492	0.356861	137	PTV_only	Cox
had_menopause	HELQ	HGNC:18536	0.039835	0.043235	0.356862	811	PTV_and_damaging_missense	Cox
had_menopause_neoplasm_surgery_free	ADAMTS13	HGNC:1366	-0.0693655	0.0752863	0.356864	260	PTV_only	Cox
had_menopause_neoplasm_surgery_free	RAPGEF5	HGNC:16862	0.571432	0.620218	0.356873	53	PTV_only	logistic
ANM	ELP6	HGNC:25976	0.277081	0.300739	0.356878	167	PTV_and_damaging_missense	linear
ANM	CFAP61	HGNC:15872	-0.130376	0.141514	0.3569	760	PTV_and_damaging_missense	linear
had_menopause	TMPRSS7	HGNC:30846	0.0214444	0.0232765	0.3569	2863	PTV_and_damaging_missense	Cox
had_menopause	UGT2B10	HGNC:12544	0.223301	0.24238	0.356902	341	PTV_only	logistic
ANM	CDH3	HGNC:1762	-0.67607	0.733833	0.356904	28	PTV_only	linear
had_menopause	LY6G5B	HGNC:13931	-0.821706	0.891926	0.356909	19	PTV_only	logistic
had_menopause_neoplasm_surgery_free	STK3	HGNC:11406	0.180751	0.196199	0.356911	44	PTV_only	Cox
ANM_neoplasm_surgery_free	MBTD1	HGNC:19866	-0.411544	0.446718	0.356918	74	PTV_and_damaging_missense	linear
had_menopause	MOXD1	HGNC:21063	0.0961267	0.104345	0.356927	156	PTV_only	Cox
ANM_neoplasm_surgery_free	KCNJ14	HGNC:6260	0.190758	0.207067	0.35693	346	PTV_and_damaging_missense	linear
ANM_neoplasm_surgery_free	MLF2	HGNC:7126	-0.381792	0.414434	0.35693	86	PTV_and_damaging_missense	linear
ANM	CERS4	HGNC:23747	0.27707	0.300759	0.356931	167	PTV_and_damaging_missense	linear
ANM_neoplasm_surgery_free	ADGRD1	HGNC:19893	0.722266	0.784029	0.356938	24	PTV_only	linear
had_menopause	ACTN3	HGNC:165	0.0254082	0.0275813	0.35694	2080	PTV_and_damaging_missense	Cox
had_menopause	LETM2	HGNC:14648	0.384159	0.417021	0.356946	120	PTV_only	logistic
ANM_neoplasm_surgery_free	FABP3	HGNC:3557	-0.83398	0.905323	0.356952	18	PTV_and_damaging_missense	linear
had_menopause_neoplasm_surgery_free	ZNF76	HGNC:13149	0.113467	0.123177	0.356959	92	PTV_only	Cox
ANM	SFRP4	HGNC:10778	1.13102	1.22781	0.356963	10	PTV_only	linear
ANM_neoplasm_surgery_free	IL3	HGNC:6011	0.155217	0.168499	0.356963	524	PTV_and_damaging_missense	linear
had_menopause_neoplasm_surgery_free	SLC2A5	HGNC:11010	-0.456517	0.495598	0.356975	65	PTV_only	logistic
had_menopause	GIMAP6	HGNC:21918	0.0397196	0.04312	0.356977	832	PTV_and_damaging_missense	Cox
ANM	ZNF69	HGNC:13138	-0.207911	0.225711	0.35698	297	PTV_and_damaging_missense	linear
ANM	SUSD5	HGNC:29061	1.03235	1.12074	0.356982	12	PTV_only	linear
had_menopause_neoplasm_surgery_free	PCDH1	HGNC:8655	-0.127633	0.138565	0.356996	1054	PTV_and_damaging_missense	logistic
had_menopause_neoplasm_surgery_free	SLC25A17	HGNC:10987	0.231644	0.251494	0.357014	298	PTV_and_damaging_missense	logistic
had_menopause_neoplasm_surgery_free	FBXO40	HGNC:29816	-0.0361406	0.0392381	0.357021	982	PTV_and_damaging_missense	Cox
had_menopause_neoplasm_surgery_free	PRKG1	HGNC:9414	0.961893	1.04435	0.357025	15	PTV_only	logistic
ANM_neoplasm_surgery_free	VPS11	HGNC:14583	0.119601	0.129854	0.357033	888	PTV_and_damaging_missense	linear
had_menopause	PIK3CG	HGNC:8978	0.0532878	0.0578569	0.357036	457	PTV_and_damaging_missense	Cox
had_menopause	SNRK	HGNC:30598	-0.106176	0.11528	0.357038	1416	PTV_and_damaging_missense	logistic
had_menopause_neoplasm_surgery_free	NMNAT1	HGNC:17877	0.576912	0.626382	0.357039	60	PTV_and_damaging_missense	logistic
ANM_neoplasm_surgery_free	IRF7	HGNC:6122	0.390855	0.424382	0.357055	82	PTV_only	linear
had_menopause	SRSF11	HGNC:10782	-0.277569	0.30138	0.357055	193	PTV_and_damaging_missense	logistic
had_menopause	HEATR3	HGNC:26087	-0.192084	0.208565	0.357061	42	PTV_only	Cox
had_menopause_neoplasm_surgery_free	CYC1	HGNC:2579	-0.0516455	0.0560776	0.357069	499	PTV_and_damaging_missense	Cox
ANM	LMAN2L	HGNC:19263	-0.349166	0.379129	0.35707	105	PTV_and_damaging_missense	linear
had_menopause	MEOX1	HGNC:7013	-0.171069	0.185751	0.357072	42	PTV_only	Cox
had_menopause	C11orf16	HGNC:1169	0.0834452	0.090609	0.357084	185	PTV_only	Cox
had_menopause	ATL2	HGNC:24047	0.237408	0.257791	0.357087	258	PTV_and_damaging_missense	logistic
had_menopause	INTS8	HGNC:26048	-0.0572224	0.0621356	0.357088	396	PTV_and_damaging_missense	Cox
ANM	DSCAML1	HGNC:14656	-0.893841	0.970605	0.3571	16	PTV_only	linear
ANM	ATAT1	HGNC:21186	0.430622	0.467607	0.357102	69	PTV_and_damaging_missense	linear
had_menopause_neoplasm_surgery_free	NKAPD1	HGNC:25569	0.032351	0.0351299	0.357105	1205	PTV_and_damaging_missense	Cox
had_menopause	NDUFB10	HGNC:7696	-1.07275	1.1649	0.357106	20	PTV_only	logistic
had_menopause_neoplasm_surgery_free	PPP1R8	HGNC:9296	0.201008	0.218275	0.357106	31	PTV_and_damaging_missense	Cox
had_menopause	DCBLD1	HGNC:21479	0.124276	0.134952	0.357107	83	PTV_only	Cox
ANM	KLF6	HGNC:2235	-0.500745	0.543779	0.357126	51	PTV_and_damaging_missense	linear
had_menopause_neoplasm_surgery_free	ADCYAP1	HGNC:241	-0.196393	0.213274	0.35713	29	PTV_only	Cox
ANM_neoplasm_surgery_free	SRGAP1	HGNC:17382	0.754166	0.818997	0.357137	22	PTV_only	linear
ANM	PPP1R36	HGNC:20097	-0.197812	0.214819	0.357143	328	PTV_and_damaging_missense	linear
had_menopause_neoplasm_surgery_free	HSPA9	HGNC:5244	-0.055172	0.0599166	0.357148	443	PTV_and_damaging_missense	Cox
had_menopause_neoplasm_surgery_free	CAAP1	HGNC:25834	-1.18451	1.28641	0.35716	10	PTV_only	logistic
had_menopause_neoplasm_surgery_free	MRPL54	HGNC:16685	-0.323525	0.351357	0.357161	94	PTV_and_damaging_missense	logistic
ANM_neoplasm_surgery_free	MYO1H	HGNC:13879	0.337489	0.366529	0.357173	110	PTV_only	linear
had_menopause_neoplasm_surgery_free	CADM2	HGNC:29849	-1.6397	1.78081	0.357176	11	PTV_only	logistic
ANM	CCDC102B	HGNC:26295	-0.264681	0.28746	0.357179	183	PTV_only	linear
had_menopause_neoplasm_surgery_free	LUZP2	HGNC:23206	0.494888	0.537483	0.357181	62	PTV_only	logistic
had_menopause	DMXL1	HGNC:2937	0.077411	0.0840741	0.357183	2733	PTV_and_damaging_missense	logistic
had_menopause_neoplasm_surgery_free	PJVK	HGNC:29502	0.0684343	0.074325	0.357184	280	PTV_and_damaging_missense	Cox
had_menopause	RASSF5	HGNC:17609	-0.668589	0.726144	0.357186	21	PTV_only	logistic
ANM	ZAR1	HGNC:20436	-0.355913	0.386551	0.357189	101	PTV_and_damaging_missense	linear
had_menopause	GRIN2D	HGNC:4588	0.22679	0.246319	0.357199	316	PTV_and_damaging_missense	logistic
ANM	SMC1B	HGNC:11112	-0.65279	0.709	0.3572	30	PTV_only	linear
ANM	COA3	HGNC:24990	0.203431	0.220952	0.35721	310	PTV_and_damaging_missense	linear
ANM_neoplasm_surgery_free	NSG1	HGNC:18790	0.179674	0.195151	0.357216	390	PTV_and_damaging_missense	linear
ANM_neoplasm_surgery_free	SIGLEC15	HGNC:27596	-0.160233	0.174037	0.35722	491	PTV_and_damaging_missense	linear
had_menopause_neoplasm_surgery_free	SFXN3	HGNC:16087	0.114548	0.12442	0.357231	1201	PTV_only	logistic
had_menopause	DHRS7B	HGNC:24547	-0.0492757	0.0535233	0.357239	548	PTV_only	Cox
ANM	IL18BP	HGNC:5987	-0.565269	0.614009	0.357251	40	PTV_only	linear
ANM	PAGR1	HGNC:28707	0.572421	0.621824	0.357288	39	PTV_only	linear
had_menopause_neoplasm_surgery_free	PLEK	HGNC:9070	0.17803	0.193396	0.357288	525	PTV_and_damaging_missense	logistic
ANM_neoplasm_surgery_free	CMAS	HGNC:18290	-0.490488	0.532823	0.357292	52	PTV_and_damaging_missense	linear
had_menopause	SMN1	HGNC:11117	0.27758	0.301542	0.357293	19	PTV_and_damaging_missense	Cox
ANM	VPS4A	HGNC:13488	-0.185045	0.201019	0.357294	375	PTV_and_damaging_missense	linear
had_menopause	TMEM253	HGNC:32545	-0.317697	0.345123	0.357294	161	PTV_and_damaging_missense	logistic
ANM_neoplasm_surgery_free	DNAJA1	HGNC:5229	0.279691	0.303836	0.357298	168	PTV_and_damaging_missense	linear
ANM_neoplasm_surgery_free	CPEB1	HGNC:21744	-0.196067	0.212993	0.357299	327	PTV_and_damaging_missense	linear
had_menopause	UQCRH	HGNC:12590	0.519046	0.563865	0.357303	64	PTV_and_damaging_missense	logistic
ANM_neoplasm_surgery_free	DUSP13	HGNC:19681	0.485796	0.52774	0.357304	53	PTV_only	linear
ANM	PLSCR1	HGNC:9092	0.465441	0.505641	0.357315	59	PTV_only	linear
ANM_neoplasm_surgery_free	FAM204A	HGNC:25794	-0.790626	0.858931	0.357327	20	PTV_and_damaging_missense	linear
ANM_neoplasm_surgery_free	PGC	HGNC:8890	0.255519	0.277595	0.357328	192	PTV_only	linear
had_menopause_neoplasm_surgery_free	AGAP3	HGNC:16923	-0.606722	0.659152	0.357333	39	PTV_only	logistic
had_menopause	SLC5A9	HGNC:22146	0.277238	0.301202	0.357343	205	PTV_only	logistic
had_menopause_neoplasm_surgery_free	NUDT2	HGNC:8049	-0.180563	0.196173	0.357349	42	PTV_and_damaging_missense	Cox
had_menopause	PLEKHA2	HGNC:14336	0.359687	0.390797	0.357366	126	PTV_and_damaging_missense	logistic
ANM	PDZD3	HGNC:19891	-0.153489	0.166768	0.357379	546	PTV_and_damaging_missense	linear
ANM_neoplasm_surgery_free	DOP1B	HGNC:1291	0.0853156	0.0926966	0.357381	1769	PTV_and_damaging_missense	linear
had_menopause	TOP1	HGNC:11986	-0.112512	0.122248	0.357384	106	PTV_and_damaging_missense	Cox
had_menopause_neoplasm_surgery_free	TPRX1	HGNC:32174	-0.0859589	0.0933977	0.357388	2111	PTV_and_damaging_missense	logistic
had_menopause	EIF2D	HGNC:6583	0.0497532	0.0540594	0.357393	540	PTV_and_damaging_missense	Cox
had_menopause_neoplasm_surgery_free	JAM3	HGNC:15532	-0.299326	0.325234	0.357395	183	PTV_and_damaging_missense	logistic
had_menopause	CCDC198	HGNC:20189	-0.297712	0.323483	0.357399	128	PTV_and_damaging_missense	logistic
had_menopause	UPK3B	HGNC:21444	-0.119878	0.130258	0.357407	99	PTV_only	Cox
had_menopause_neoplasm_surgery_free	ABHD17A	HGNC:28756	0.223468	0.242818	0.357409	374	PTV_and_damaging_missense	logistic
ANM_neoplasm_surgery_free	RDH12	HGNC:19977	0.361052	0.392312	0.35741	96	PTV_and_damaging_missense	linear
had_menopause_neoplasm_surgery_free	CCNJL	HGNC:25876	0.261177	0.283792	0.357411	206	PTV_and_damaging_missense	logistic
had_menopause_neoplasm_surgery_free	LHX5	HGNC:14216	-0.459124	0.498884	0.357415	69	PTV_and_damaging_missense	logistic
had_menopause	KLF4	HGNC:6348	0.0326957	0.0355272	0.357416	1223	PTV_and_damaging_missense	Cox
had_menopause_neoplasm_surgery_free	PPP1R14B	HGNC:9057	-0.669389	0.727374	0.357425	36	PTV_and_damaging_missense	logistic
had_menopause_neoplasm_surgery_free	ZNF335	HGNC:15807	0.0225216	0.0244734	0.357444	2672	PTV_and_damaging_missense	Cox
had_menopause	PWWP3A	HGNC:29641	0.107035	0.116314	0.357453	119	PTV_only	Cox
had_menopause	YPEL4	HGNC:18328	-0.245982	0.267309	0.357461	24	PTV_and_damaging_missense	Cox
had_menopause	RCBTB1	HGNC:18243	-0.147434	0.160221	0.357472	56	PTV_only	Cox
had_menopause	BCL3	HGNC:998	0.0517172	0.0562045	0.357489	474	PTV_and_damaging_missense	Cox
had_menopause	ZBTB17	HGNC:12936	0.06421	0.0697828	0.357499	293	PTV_and_damaging_missense	Cox
had_menopause	ODAD3	HGNC:28303	0.0222938	0.0242289	0.357503	2677	PTV_and_damaging_missense	Cox
ANM	ABT1	HGNC:17369	-0.46928	0.510019	0.357512	58	PTV_and_damaging_missense	linear
had_menopause	NEMF	HGNC:10663	-0.434828	0.472582	0.357514	88	PTV_only	logistic
ANM	VCL	HGNC:12665	0.603927	0.656366	0.35752	35	PTV_only	linear
had_menopause	ZNF534	HGNC:26337	0.066519	0.0722956	0.357522	298	PTV_and_damaging_missense	Cox
had_menopause	TTLL7	HGNC:26242	0.884727	0.961561	0.357523	16	PTV_only	logistic
had_menopause_neoplasm_surgery_free	C4orf50	HGNC:33766	-0.0270755	0.0294272	0.357529	1841	PTV_and_damaging_missense	Cox
had_menopause	TASOR2	HGNC:23484	-0.111613	0.121308	0.35753	1248	PTV_only	logistic
had_menopause	OLFML2B	HGNC:24558	0.0325889	0.03542	0.357536	1278	PTV_and_damaging_missense	Cox
had_menopause	EPX	HGNC:3423	0.0155883	0.0169425	0.357537	5618	PTV_and_damaging_missense	Cox
ANM_neoplasm_surgery_free	HEBP2	HGNC:15716	0.0991853	0.107804	0.35755	1297	PTV_and_damaging_missense	linear
had_menopause	ILF3	HGNC:6038	-0.0781164	0.0849069	0.357561	209	PTV_and_damaging_missense	Cox
ANM	SYNPO2	HGNC:17732	0.266566	0.289742	0.357569	199	PTV_only	linear
had_menopause	HNRNPH1	HGNC:5041	0.149293	0.162273	0.35757	58	PTV_and_damaging_missense	Cox
ANM_neoplasm_surgery_free	CLEC3B	HGNC:11891	0.551985	0.599998	0.357588	41	PTV_and_damaging_missense	linear
had_menopause	PIGQ	HGNC:14135	0.14375	0.156255	0.357591	62	PTV_only	Cox
ANM	SCGB1D4	HGNC:31748	-0.866273	0.941637	0.357594	17	PTV_and_damaging_missense	linear
had_menopause_neoplasm_surgery_free	NEU2	HGNC:7759	0.0770368	0.0837401	0.357598	215	PTV_and_damaging_missense	Cox
ANM_neoplasm_surgery_free	DAOA	HGNC:21191	0.538934	0.585829	0.357601	43	PTV_and_damaging_missense	linear
had_menopause_neoplasm_surgery_free	PRCC	HGNC:9343	-0.0865708	0.0941057	0.357609	185	PTV_and_damaging_missense	Cox
ANM	FSD2	HGNC:18024	-0.421064	0.457711	0.35761	72	PTV_only	linear
ANM	CD226	HGNC:16961	0.185627	0.201783	0.357611	372	PTV_and_damaging_missense	linear
had_menopause_neoplasm_surgery_free	TRMT112	HGNC:26940	-1.0928	1.18795	0.357619	19	PTV_only	logistic
had_menopause	BAALC	HGNC:14333	1.40553	1.52792	0.357626	23	PTV_and_damaging_missense	logistic
had_menopause_neoplasm_surgery_free	GSTP1	HGNC:4638	1.18493	1.28811	0.357626	13	PTV_only	logistic
had_menopause_neoplasm_surgery_free	RIPOR3	HGNC:16168	-0.0882035	0.0958853	0.357632	168	PTV_only	Cox
had_menopause_neoplasm_surgery_free	ZNF780B	HGNC:33109	0.0356688	0.0387774	0.357658	1056	PTV_and_damaging_missense	Cox
ANM_neoplasm_surgery_free	BBOX1	HGNC:964	-0.247748	0.26934	0.357664	204	PTV_and_damaging_missense	linear
had_menopause	AXIN2	HGNC:904	0.0226303	0.024603	0.357666	2610	PTV_and_damaging_missense	Cox
had_menopause	KRT80	HGNC:27056	-0.113592	0.123497	0.357679	1294	PTV_and_damaging_missense	logistic
had_menopause_neoplasm_surgery_free	CDH18	HGNC:1757	-1.07709	1.17101	0.357681	12	PTV_only	logistic
had_menopause	ANGPTL4	HGNC:16039	0.348012	0.37836	0.357682	144	PTV_only	logistic
had_menopause	GTF2A1L	HGNC:30727	0.151257	0.164448	0.357686	655	PTV_and_damaging_missense	logistic
had_menopause_neoplasm_surgery_free	MORN2	HGNC:30166	-0.165252	0.179664	0.357687	52	PTV_and_damaging_missense	Cox
ANM_neoplasm_surgery_free	PER3	HGNC:8847	-0.13364	0.145295	0.357687	707	PTV_and_damaging_missense	linear
had_menopause_neoplasm_surgery_free	PRAMEF2	HGNC:28841	0.0998316	0.108539	0.357688	1625	PTV_and_damaging_missense	logistic
ANM_neoplasm_surgery_free	ARL6IP4	HGNC:18076	0.281387	0.305933	0.357699	158	PTV_only	linear
had_menopause	ABCD4	HGNC:68	-0.120821	0.131366	0.357718	93	PTV_only	Cox
had_menopause_neoplasm_surgery_free	DHRS4L2	HGNC:19731	0.622917	0.677301	0.357727	36	PTV_only	logistic
had_menopause	SNRNP48	HGNC:21368	-0.050139	0.0545192	0.357752	503	PTV_and_damaging_missense	Cox
had_menopause_neoplasm_surgery_free	NUDT17	HGNC:26618	-0.476632	0.518273	0.357754	65	PTV_only	logistic
had_menopause_neoplasm_surgery_free	USB1	HGNC:25792	-0.0898358	0.0976849	0.357756	165	PTV_and_damaging_missense	Cox
ANM_neoplasm_surgery_free	RETSAT	HGNC:25991	0.123525	0.134318	0.35776	829	PTV_and_damaging_missense	linear
had_menopause_neoplasm_surgery_free	SLIT1	HGNC:11085	-0.801859	0.871927	0.357761	22	PTV_only	logistic
had_menopause_neoplasm_surgery_free	EXOC7	HGNC:23214	0.0354624	0.0385624	0.357776	1072	PTV_only	Cox
had_menopause	TTC7B	HGNC:19858	0.129658	0.140993	0.357777	899	PTV_and_damaging_missense	logistic
had_menopause	MRPL58	HGNC:5359	-0.205882	0.223884	0.357787	30	PTV_only	Cox
had_menopause	TRIM42	HGNC:19014	-0.0816762	0.0888217	0.357807	198	PTV_only	Cox
ANM	ADK	HGNC:257	-0.892541	0.970634	0.357814	16	PTV_only	linear
ANM_neoplasm_surgery_free	CLK2	HGNC:2069	0.307714	0.334639	0.357817	132	PTV_and_damaging_missense	linear
had_menopause	MAML2	HGNC:16259	-0.0298479	0.03246	0.357818	1476	PTV_and_damaging_missense	Cox
had_menopause	MMP21	HGNC:14357	-0.0573629	0.0623833	0.357822	384	PTV_and_damaging_missense	Cox
had_menopause_neoplasm_surgery_free	PLPP2	HGNC:9230	-0.135639	0.147513	0.357831	76	PTV_only	Cox
ANM_neoplasm_surgery_free	MT1F	HGNC:7398	-0.472108	0.513435	0.357834	56	PTV_and_damaging_missense	linear
ANM	CTF1	HGNC:2499	-0.921716	1.00242	0.357843	15	PTV_and_damaging_missense	linear
ANM	GXYLT2	HGNC:33383	-0.244345	0.265741	0.357843	214	PTV_and_damaging_missense	linear
had_menopause_neoplasm_surgery_free	RPS6	HGNC:10429	0.333525	0.362732	0.357844	140	PTV_and_damaging_missense	logistic
had_menopause_neoplasm_surgery_free	PSG6	HGNC:9523	-0.340253	0.37005	0.357845	124	PTV_only	logistic
had_menopause_neoplasm_surgery_free	MFSD1	HGNC:25874	-0.0304844	0.0331545	0.357852	1385	PTV_and_damaging_missense	Cox
had_menopause_neoplasm_surgery_free	RNASEL	HGNC:10050	0.147971	0.160939	0.357875	757	PTV_only	logistic
had_menopause_neoplasm_surgery_free	ANKAR	HGNC:26350	0.213639	0.23237	0.357891	413	PTV_only	logistic
ANM	PDE7A	HGNC:8791	0.266342	0.289699	0.357903	180	PTV_and_damaging_missense	linear
had_menopause	KIF3C	HGNC:6321	0.257107	0.279664	0.357917	214	PTV_and_damaging_missense	logistic
had_menopause_neoplasm_surgery_free	UPK2	HGNC:12579	0.0507602	0.0552145	0.357924	506	PTV_only	Cox
ANM	C2orf80	HGNC:34352	-0.490396	0.533446	0.357941	53	PTV_only	linear
ANM_neoplasm_surgery_free	MYLPF	HGNC:29824	-0.366392	0.398571	0.357962	93	PTV_and_damaging_missense	linear
had_menopause_neoplasm_surgery_free	HNRNPU	HGNC:5048	0.103503	0.112603	0.358	119	PTV_and_damaging_missense	Cox
ANM	TMEM249	HGNC:44155	-0.107491	0.116945	0.358017	1118	PTV_only	linear
had_menopause	SYNCRIP	HGNC:16918	0.301928	0.328488	0.358019	143	PTV_and_damaging_missense	logistic
ANM_neoplasm_surgery_free	ACD	HGNC:25070	0.736163	0.800914	0.358019	23	PTV_only	linear
had_menopause_neoplasm_surgery_free	THEMIS	HGNC:21569	0.167888	0.182658	0.358022	47	PTV_only	Cox
ANM_neoplasm_surgery_free	ARMT1	HGNC:17872	-0.809964	0.881219	0.358026	19	PTV_only	linear
ANM_neoplasm_surgery_free	KLK1	HGNC:6357	0.348105	0.378729	0.358026	103	PTV_and_damaging_missense	linear
had_menopause	FAM186A	HGNC:26980	0.0154671	0.0168281	0.358033	5641	PTV_and_damaging_missense	Cox
had_menopause_neoplasm_surgery_free	PROS1	HGNC:9456	-0.844435	0.918754	0.358038	21	PTV_only	logistic
had_menopause_neoplasm_surgery_free	COMMD7	HGNC:16223	0.275903	0.300189	0.358044	209	PTV_and_damaging_missense	logistic
had_menopause	CHIT1	HGNC:1936	-0.0417605	0.0454364	0.358045	738	PTV_only	Cox
had_menopause_neoplasm_surgery_free	JAK1	HGNC:6190	-0.378753	0.412096	0.35805	121	PTV_and_damaging_missense	logistic
had_menopause	TRIM25	HGNC:12932	-0.250478	0.272538	0.358067	265	PTV_and_damaging_missense	logistic
had_menopause_neoplasm_surgery_free	GPR37	HGNC:4494	0.0929597	0.101148	0.358071	1827	PTV_and_damaging_missense	logistic
had_menopause_neoplasm_surgery_free	NLRP4	HGNC:22943	0.0675019	0.0734499	0.358085	271	PTV_only	Cox
had_menopause_neoplasm_surgery_free	ALPP	HGNC:439	0.085075	0.0925718	0.358087	190	PTV_only	Cox
ANM	GET1	HGNC:12790	0.439343	0.478058	0.358089	66	PTV_and_damaging_missense	linear
had_menopause	CRYBA2	HGNC:2395	0.375623	0.408733	0.358098	119	PTV_only	logistic
ANM_neoplasm_surgery_free	CDK20	HGNC:21420	0.176401	0.191951	0.358104	403	PTV_and_damaging_missense	linear
ANM	ADSS2	HGNC:292	1.07571	1.17055	0.358111	11	PTV_only	linear
had_menopause	PIH1D2	HGNC:25210	-0.143579	0.156247	0.358136	56	PTV_only	Cox
had_menopause	SKP2	HGNC:10901	-0.980111	1.06663	0.358157	10	PTV_only	logistic
had_menopause_neoplasm_surgery_free	LOXL2	HGNC:6666	0.336245	0.365928	0.358158	121	PTV_only	logistic
had_menopause	MED27	HGNC:2377	-0.150317	0.163587	0.358158	719	PTV_and_damaging_missense	logistic
had_menopause	SHOC1	HGNC:26535	-0.0612211	0.0666279	0.358174	343	PTV_only	Cox
had_menopause	DNAH11	HGNC:2942	-0.0526349	0.0572835	0.358174	483	PTV_only	Cox
had_menopause_neoplasm_surgery_free	KLK7	HGNC:6368	0.274583	0.298835	0.358178	212	PTV_and_damaging_missense	logistic
ANM	NIBAN1	HGNC:16784	-0.417698	0.454595	0.358184	73	PTV_only	linear
had_menopause	GPNMB	HGNC:4462	0.0549257	0.0597781	0.358186	408	PTV_only	Cox
had_menopause_neoplasm_surgery_free	ACP7	HGNC:33781	-0.106231	0.115616	0.358187	105	PTV_only	Cox
had_menopause	ATP13A5	HGNC:31789	-0.062169	0.0676616	0.358189	4251	PTV_and_damaging_missense	logistic
had_menopause	RAC1	HGNC:9801	0.229748	0.250047	0.358191	22	PTV_only	Cox
ANM_neoplasm_surgery_free	HAUS6	HGNC:25948	-0.203263	0.221221	0.358193	303	PTV_and_damaging_missense	linear
ANM_neoplasm_surgery_free	ZP3	HGNC:13189	0.399805	0.435138	0.358204	78	PTV_only	linear
had_menopause	DERA	HGNC:24269	0.0439914	0.0478799	0.358208	704	PTV_and_damaging_missense	Cox
had_menopause_neoplasm_surgery_free	SEC31A	HGNC:17052	0.0467523	0.0508851	0.358211	571	PTV_and_damaging_missense	Cox
ANM	JMY	HGNC:28916	-0.797636	0.868156	0.358219	20	PTV_only	linear
had_menopause_neoplasm_surgery_free	ADAR	HGNC:225	-0.794796	0.865098	0.358234	19	PTV_only	logistic
had_menopause_neoplasm_surgery_free	PDPR	HGNC:30264	-0.0576904	0.0627943	0.358242	4838	PTV_and_damaging_missense	logistic
ANM_neoplasm_surgery_free	METTL9	HGNC:24586	0.221863	0.241499	0.35826	254	PTV_and_damaging_missense	linear
had_menopause_neoplasm_surgery_free	ZNF169	HGNC:12957	-0.459353	0.500031	0.358279	12	PTV_only	Cox
had_menopause_neoplasm_surgery_free	SBK2	HGNC:34416	0.0788777	0.0858632	0.358282	209	PTV_and_damaging_missense	Cox
ANM	NGRN	HGNC:18077	-0.139621	0.151986	0.358287	658	PTV_and_damaging_missense	linear
ANM_neoplasm_surgery_free	MYOZ2	HGNC:1330	0.978674	1.06535	0.358288	13	PTV_only	linear
ANM	CDC45	HGNC:1739	0.119437	0.130017	0.358293	902	PTV_and_damaging_missense	linear
had_menopause_neoplasm_surgery_free	MIEN1	HGNC:28230	0.549705	0.598416	0.358305	46	PTV_and_damaging_missense	logistic
had_menopause_neoplasm_surgery_free	SYCP1	HGNC:11487	0.347255	0.378034	0.358314	13	PTV_only	Cox
ANM	SLC46A2	HGNC:16055	0.244108	0.265746	0.358318	214	PTV_and_damaging_missense	linear
had_menopause_neoplasm_surgery_free	XDH	HGNC:12805	-0.0199576	0.0217269	0.358323	3397	PTV_and_damaging_missense	Cox
ANM	ST6GALNAC5	HGNC:19342	0.113797	0.123887	0.358328	995	PTV_and_damaging_missense	linear
had_menopause_neoplasm_surgery_free	CPNE4	HGNC:2317	-0.125076	0.136166	0.358329	84	PTV_and_damaging_missense	Cox
ANM	SFXN2	HGNC:16086	0.123411	0.134356	0.358337	844	PTV_and_damaging_missense	linear
had_menopause	NOP53	HGNC:4333	-0.587489	0.639603	0.358345	42	PTV_only	logistic
ANM	SIRPB1	HGNC:15928	-0.248179	0.270192	0.358346	207	PTV_and_damaging_missense	linear
had_menopause	MEAK7	HGNC:29325	-0.0234412	0.0255212	0.358358	2345	PTV_and_damaging_missense	Cox
ANM_neoplasm_surgery_free	TMEM167B	HGNC:30187	0.557912	0.607415	0.358359	40	PTV_and_damaging_missense	linear
ANM_neoplasm_surgery_free	FAM153A	HGNC:29940	-0.978373	1.06519	0.358364	13	PTV_only	linear
had_menopause	RESP18	HGNC:33762	0.0565371	0.0615553	0.358369	438	PTV_only	Cox
had_menopause_neoplasm_surgery_free	FAM161A	HGNC:25808	0.311314	0.338949	0.358373	163	PTV_only	logistic
had_menopause_neoplasm_surgery_free	SRM	HGNC:11296	-0.0412166	0.0448757	0.358377	765	PTV_and_damaging_missense	Cox
ANM	ITGAX	HGNC:6152	-0.531723	0.578926	0.358378	45	PTV_only	linear
had_menopause	ZWINT	HGNC:13195	0.929972	1.01255	0.358384	24	PTV_only	logistic
ANM	SBDS	HGNC:19440	0.129462	0.140961	0.358397	766	PTV_only	linear
ANM	DYNC2I1	HGNC:21862	0.423351	0.460953	0.358399	71	PTV_only	linear
ANM	ZFAND5	HGNC:13008	-0.238163	0.25932	0.358406	225	PTV_only	linear
had_menopause	SSR3	HGNC:11325	0.47353	0.515601	0.358408	84	PTV_and_damaging_missense	logistic
had_menopause	TLK1	HGNC:11841	0.254783	0.27742	0.358409	20	PTV_only	Cox
had_menopause	LSM7	HGNC:20470	-0.145257	0.158163	0.358409	65	PTV_and_damaging_missense	Cox
had_menopause_neoplasm_surgery_free	MVP	HGNC:7531	-0.0329999	0.0359322	0.358413	1239	PTV_and_damaging_missense	Cox
had_menopause	RCN3	HGNC:21145	-0.0914595	0.0995874	0.358418	167	PTV_only	Cox
had_menopause	MAP2K7	HGNC:6847	0.0958225	0.104339	0.35842	141	PTV_and_damaging_missense	Cox
had_menopause	PTDSS1	HGNC:9587	-0.245486	0.267306	0.358425	23	PTV_only	Cox
had_menopause_neoplasm_surgery_free	ATP6V0B	HGNC:861	-0.467247	0.508789	0.358435	71	PTV_only	logistic
ANM	MYO15A	HGNC:7594	0.183338	0.199637	0.358436	380	PTV_only	linear
had_menopause	CLOCK	HGNC:2082	0.31518	0.343203	0.358438	153	PTV_and_damaging_missense	logistic
had_menopause	CLNK	HGNC:17438	0.116084	0.126406	0.358438	1220	PTV_and_damaging_missense	logistic
had_menopause_neoplasm_surgery_free	SPTBN2	HGNC:11276	0.180179	0.1962	0.358441	40	PTV_only	Cox
ANM_neoplasm_surgery_free	TM2D2	HGNC:24127	-0.389753	0.424411	0.358445	82	PTV_and_damaging_missense	linear
had_menopause	BTBD9	HGNC:21228	0.210719	0.229462	0.358451	32	PTV_only	Cox
had_menopause_neoplasm_surgery_free	SYCP2	HGNC:11490	0.143609	0.156383	0.358452	724	PTV_and_damaging_missense	logistic
had_menopause_neoplasm_surgery_free	CARD9	HGNC:16391	0.0345733	0.0376493	0.358463	1054	PTV_only	Cox
had_menopause	CHRNA5	HGNC:1959	0.0800199	0.0871394	0.358463	190	PTV_only	Cox
had_menopause_neoplasm_surgery_free	PSMD6	HGNC:9564	0.789492	0.859746	0.35847	20	PTV_only	logistic
had_menopause	PRAM1	HGNC:30091	0.151019	0.164458	0.358472	61	PTV_only	Cox
had_menopause	SERINC5	HGNC:18825	-0.899477	0.979534	0.358477	20	PTV_only	logistic
had_menopause_neoplasm_surgery_free	CCDC47	HGNC:24856	0.306147	0.333398	0.358481	13	PTV_only	Cox
had_menopause	NELFB	HGNC:24324	-0.0717838	0.0781754	0.358493	254	PTV_and_damaging_missense	Cox
ANM	PTGER1	HGNC:9593	0.0997091	0.108587	0.358495	1300	PTV_and_damaging_missense	linear
had_menopause	PCK1	HGNC:8724	0.412789	0.449557	0.358507	91	PTV_only	logistic
had_menopause	CHCHD6	HGNC:28184	-0.0403704	0.0439664	0.358509	828	PTV_and_damaging_missense	Cox
had_menopause	TACR1	HGNC:11526	-0.143499	0.156283	0.358513	69	PTV_only	Cox
ANM	HMGXB3	HGNC:28982	-0.0816672	0.0889425	0.358516	1954	PTV_and_damaging_missense	linear
ANM	TAFA5	HGNC:21592	-0.308216	0.335676	0.358519	134	PTV_and_damaging_missense	linear
had_menopause_neoplasm_surgery_free	SRPRB	HGNC:24085	1.44792	1.57693	0.35852	13	PTV_only	logistic
ANM_neoplasm_surgery_free	PIGK	HGNC:8965	-0.295206	0.321512	0.358527	143	PTV_and_damaging_missense	linear
had_menopause_neoplasm_surgery_free	NUP43	HGNC:21182	0.105429	0.114825	0.35853	141	PTV_and_damaging_missense	Cox
ANM	GOT1L1	HGNC:28487	0.452881	0.493242	0.358532	62	PTV_only	linear
ANM	EPYC	HGNC:3053	-0.797285	0.868354	0.35854	20	PTV_only	linear
ANM	DNASE2B	HGNC:28875	0.144306	0.157171	0.358545	615	PTV_and_damaging_missense	linear
had_menopause_neoplasm_surgery_free	ALG3	HGNC:23056	0.0707518	0.0770626	0.358562	256	PTV_and_damaging_missense	Cox
had_menopause_neoplasm_surgery_free	UBR3	HGNC:30467	0.1915	0.208583	0.358565	26	PTV_only	Cox
had_menopause_neoplasm_surgery_free	GTSF1L	HGNC:16198	-0.780056	0.849716	0.358608	13	PTV_only	logistic
ANM	MYLK3	HGNC:29826	-0.611328	0.665919	0.35861	34	PTV_only	linear
had_menopause_neoplasm_surgery_free	GPAM	HGNC:24865	0.492808	0.536832	0.358623	46	PTV_only	logistic
had_menopause_neoplasm_surgery_free	DGKH	HGNC:2854	0.0314429	0.0342519	0.358625	1357	PTV_and_damaging_missense	Cox
had_menopause	ISOC1	HGNC:24254	0.310092	0.337802	0.358636	144	PTV_and_damaging_missense	logistic
had_menopause	CSH1	HGNC:2440	0.0340508	0.0370939	0.358638	1109	PTV_and_damaging_missense	Cox
ANM_neoplasm_surgery_free	GAPDHS	HGNC:24864	-0.133681	0.145627	0.35864	704	PTV_and_damaging_missense	linear
had_menopause	NKX6-1	HGNC:7839	0.265619	0.289362	0.358648	222	PTV_and_damaging_missense	logistic
ANM_neoplasm_surgery_free	PSMD11	HGNC:9556	-0.264639	0.288298	0.358657	186	PTV_and_damaging_missense	linear
had_menopause_neoplasm_surgery_free	UBTD2	HGNC:24463	-0.162324	0.176841	0.358665	39	PTV_and_damaging_missense	Cox
had_menopause	OSCAR	HGNC:29960	0.051752	0.0563803	0.358667	480	PTV_and_damaging_missense	Cox
had_menopause_neoplasm_surgery_free	PTPN23	HGNC:14406	0.0778579	0.0848212	0.358668	2695	PTV_and_damaging_missense	logistic
had_menopause	KYAT3	HGNC:33238	-0.32937	0.358834	0.358677	158	PTV_only	logistic
ANM_neoplasm_surgery_free	ZNF324B	HGNC:33107	-0.176211	0.191975	0.358683	403	PTV_and_damaging_missense	linear
ANM_neoplasm_surgery_free	USP6NL	HGNC:16858	0.129608	0.141217	0.358732	749	PTV_and_damaging_missense	linear
had_menopause_neoplasm_surgery_free	KIF26B	HGNC:25484	-1.02028	1.11169	0.358737	24	PTV_only	logistic
ANM	C2CD2L	HGNC:29000	0.77759	0.847277	0.358752	21	PTV_only	linear
had_menopause_neoplasm_surgery_free	MAB21L3	HGNC:26787	-0.0695268	0.0757608	0.358769	292	PTV_and_damaging_missense	Cox
had_menopause_neoplasm_surgery_free	DFFA	HGNC:2772	0.530273	0.57784	0.358785	62	PTV_only	logistic
ANM	RBBP5	HGNC:9888	-0.64002	0.697427	0.358786	31	PTV_and_damaging_missense	linear
had_menopause_neoplasm_surgery_free	ZNF519	HGNC:30574	-0.178518	0.194532	0.358788	513	PTV_only	logistic
ANM_neoplasm_surgery_free	EGFL7	HGNC:20594	-0.808608	0.881163	0.358801	19	PTV_only	linear
had_menopause	PYGM	HGNC:9726	-0.0696954	0.0759501	0.358804	3374	PTV_and_damaging_missense	logistic
had_menopause	SCAPER	HGNC:13081	0.151545	0.165145	0.358804	681	PTV_and_damaging_missense	logistic
ANM	FBN2	HGNC:3604	-0.661647	0.721026	0.358806	29	PTV_only	linear
ANM	TOMM40L	HGNC:25756	-0.449045	0.489347	0.35881	63	PTV_and_damaging_missense	linear
had_menopause	JAM3	HGNC:15532	-0.271729	0.29612	0.358811	240	PTV_and_damaging_missense	logistic
had_menopause_neoplasm_surgery_free	RLN2	HGNC:10027	0.840267	0.915718	0.358826	16	PTV_only	logistic
had_menopause	CENPK	HGNC:29479	-0.119518	0.130251	0.358831	96	PTV_only	Cox
had_menopause	TMCO2	HGNC:23312	-0.0799464	0.0871261	0.358832	203	PTV_and_damaging_missense	Cox
had_menopause	ASB1	HGNC:16011	0.249098	0.271474	0.358842	239	PTV_and_damaging_missense	logistic
had_menopause	DDB2	HGNC:2718	-0.254521	0.277395	0.35886	23	PTV_only	Cox
had_menopause_neoplasm_surgery_free	DYRK4	HGNC:3095	-0.0455981	0.0496964	0.358863	632	PTV_and_damaging_missense	Cox
had_menopause_neoplasm_surgery_free	BCL2L12	HGNC:13787	0.472519	0.51502	0.358893	69	PTV_only	logistic
had_menopause	EDNRB	HGNC:3180	0.290161	0.316265	0.358901	14	PTV_only	Cox
had_menopause	DCD	HGNC:14669	0.171194	0.186597	0.358904	496	PTV_and_damaging_missense	logistic
had_menopause_neoplasm_surgery_free	CCNT1	HGNC:1599	-0.153253	0.167044	0.358911	617	PTV_and_damaging_missense	logistic
ANM	ATP6V1H	HGNC:18303	0.796474	0.868154	0.358918	20	PTV_only	linear
had_menopause_neoplasm_surgery_free	MIS18BP1	HGNC:20190	0.026129	0.0284814	0.35893	1904	PTV_and_damaging_missense	Cox
had_menopause_neoplasm_surgery_free	SORT1	HGNC:11186	-1.16903	1.2743	0.358938	13	PTV_only	logistic
had_menopause_neoplasm_surgery_free	TXNDC12	HGNC:24626	-1.1397	1.24234	0.358942	26	PTV_only	logistic
had_menopause_neoplasm_surgery_free	SLC36A2	HGNC:18762	0.118572	0.129254	0.358954	95	PTV_only	Cox
had_menopause	HIF1A	HGNC:4910	0.0611141	0.0666202	0.358959	353	PTV_and_damaging_missense	Cox
had_menopause_neoplasm_surgery_free	PRIMA1	HGNC:18319	-0.374536	0.408293	0.358974	14	PTV_only	Cox
had_menopause_neoplasm_surgery_free	ATXN10	HGNC:10549	-0.103283	0.112595	0.358987	131	PTV_and_damaging_missense	Cox
ANM	ZNF75A	HGNC:13146	0.698555	0.761539	0.358992	26	PTV_only	linear
had_menopause	WASHC2A	HGNC:23416	0.0958419	0.104485	0.358995	1695	PTV_only	logistic
had_menopause_neoplasm_surgery_free	GET3	HGNC:752	0.135311	0.147514	0.358998	67	PTV_and_damaging_missense	Cox
ANM_neoplasm_surgery_free	ARRDC2	HGNC:25225	-0.704695	0.768267	0.359014	25	PTV_only	linear
had_menopause_neoplasm_surgery_free	HOXA7	HGNC:5108	-0.284997	0.310711	0.359016	209	PTV_and_damaging_missense	logistic
had_menopause_neoplasm_surgery_free	UPK1B	HGNC:12578	-0.411457	0.448585	0.359021	107	PTV_and_damaging_missense	logistic
ANM	SLC25A30	HGNC:27371	-0.650271	0.708949	0.359023	30	PTV_only	linear
had_menopause	SULT1E1	HGNC:11377	-0.362375	0.395102	0.359054	117	PTV_and_damaging_missense	logistic
ANM_neoplasm_surgery_free	CENPP	HGNC:32933	0.323229	0.352418	0.359054	119	PTV_and_damaging_missense	linear
had_menopause_neoplasm_surgery_free	PCNT	HGNC:16068	-0.242212	0.264092	0.359063	302	PTV_only	logistic
ANM_neoplasm_surgery_free	SNTN	HGNC:33706	-0.498387	0.543412	0.359071	50	PTV_only	linear
had_menopause	MDN1	HGNC:18302	0.0181907	0.0198348	0.359084	4078	PTV_and_damaging_missense	Cox
had_menopause	MIOX	HGNC:14522	-0.122327	0.133385	0.359092	1021	PTV_and_damaging_missense	logistic
ANM	CPT1B	HGNC:2329	-0.10059	0.109684	0.3591	1274	PTV_and_damaging_missense	linear
had_menopause_neoplasm_surgery_free	ZNF219	HGNC:13011	0.346694	0.378043	0.359103	10	PTV_only	Cox
had_menopause	FMNL3	HGNC:23698	-0.156602	0.170763	0.359104	669	PTV_and_damaging_missense	logistic
had_menopause	ASAP3	HGNC:14987	0.10141	0.110582	0.359112	1657	PTV_and_damaging_missense	logistic
ANM	PON3	HGNC:9206	0.118775	0.12952	0.359122	909	PTV_and_damaging_missense	linear
had_menopause_neoplasm_surgery_free	SREBF2	HGNC:11290	0.0374529	0.0408416	0.359128	903	PTV_and_damaging_missense	Cox
had_menopause	NCOA1	HGNC:7668	0.07374	0.0804128	0.359133	232	PTV_and_damaging_missense	Cox
had_menopause	WSCD1	HGNC:29060	0.0403143	0.0439631	0.359141	786	PTV_and_damaging_missense	Cox
ANM_neoplasm_surgery_free	KRT72	HGNC:28932	-0.941265	1.02645	0.359142	14	PTV_only	linear
ANM	GATB	HGNC:8849	-0.63954	0.697432	0.35915	31	PTV_only	linear
had_menopause	ZNF568	HGNC:25392	-0.0514533	0.0561126	0.359161	500	PTV_and_damaging_missense	Cox
had_menopause_neoplasm_surgery_free	MED23	HGNC:2372	0.129755	0.141506	0.359165	70	PTV_only	Cox
had_menopause	PRXL2C	HGNC:16881	-0.0550054	0.0599883	0.359176	422	PTV_and_damaging_missense	Cox
had_menopause_neoplasm_surgery_free	ZDHHC3	HGNC:18470	0.219912	0.239833	0.359176	288	PTV_and_damaging_missense	logistic
had_menopause_neoplasm_surgery_free	ANGEL2	HGNC:30534	-0.0941902	0.102724	0.359183	156	PTV_only	Cox
had_menopause	USE1	HGNC:30882	0.688483	0.750862	0.359183	30	PTV_only	logistic
ANM	SAPCD2	HGNC:28055	-0.919162	1.00244	0.359184	15	PTV_only	linear
had_menopause_neoplasm_surgery_free	MRPS27	HGNC:14512	0.29768	0.324664	0.359202	199	PTV_and_damaging_missense	logistic
had_menopause	SUMO3	HGNC:11124	-0.0739688	0.0806741	0.359203	248	PTV_and_damaging_missense	Cox
ANM_neoplasm_surgery_free	HACD3	HGNC:24175	0.282277	0.307867	0.35921	156	PTV_and_damaging_missense	linear
had_menopause	PIP5K1A	HGNC:8994	-0.541821	0.590956	0.359218	52	PTV_only	logistic
had_menopause	GRIFIN	HGNC:4577	-0.0467367	0.0509753	0.359221	618	PTV_only	Cox
ANM_neoplasm_surgery_free	HPSE	HGNC:5164	0.44387	0.484127	0.359227	63	PTV_only	linear
had_menopause_neoplasm_surgery_free	KRT20	HGNC:20412	0.122623	0.133748	0.359235	78	PTV_only	Cox
ANM	SLC16A11	HGNC:23093	0.549338	0.599176	0.359239	42	PTV_only	linear
ANM_neoplasm_surgery_free	ILF3	HGNC:6038	0.355964	0.388259	0.359241	98	PTV_and_damaging_missense	linear
had_menopause	CAPZB	HGNC:1491	-0.623059	0.679598	0.359245	46	PTV_and_damaging_missense	logistic
had_menopause_neoplasm_surgery_free	FBXW9	HGNC:28136	-0.130009	0.141806	0.359246	976	PTV_and_damaging_missense	logistic
had_menopause_neoplasm_surgery_free	LLPH	HGNC:28229	0.0927232	0.10114	0.359255	179	PTV_and_damaging_missense	Cox
ANM	GPAM	HGNC:24865	0.243619	0.26574	0.359272	214	PTV_and_damaging_missense	linear
had_menopause_neoplasm_surgery_free	FAM47E	HGNC:34343	-0.480502	0.524141	0.359278	65	PTV_only	logistic
had_menopause_neoplasm_surgery_free	FBXO31	HGNC:16510	-0.112173	0.122362	0.359282	1260	PTV_and_damaging_missense	logistic
ANM_neoplasm_surgery_free	EVA1A	HGNC:25816	-0.508376	0.554547	0.359282	48	PTV_and_damaging_missense	linear
had_menopause	RTN3	HGNC:10469	0.210358	0.229466	0.359285	31	PTV_only	Cox
had_menopause	MED22	HGNC:11477	0.173293	0.189038	0.359297	39	PTV_only	Cox
had_menopause_neoplasm_surgery_free	TXNIP	HGNC:16952	0.651778	0.711018	0.359309	35	PTV_only	logistic
ANM	NTN5	HGNC:25208	0.367281	0.400668	0.359318	94	PTV_only	linear
had_menopause	DGKI	HGNC:2855	-0.0695772	0.0759025	0.359318	267	PTV_and_damaging_missense	Cox
ANM	IDO2	HGNC:27269	0.296866	0.323857	0.359326	144	PTV_and_damaging_missense	linear
ANM	SAE1	HGNC:30660	-0.302099	0.329566	0.359326	139	PTV_and_damaging_missense	linear
had_menopause_neoplasm_surgery_free	BRD4	HGNC:13575	0.0554066	0.0604455	0.359332	406	PTV_and_damaging_missense	Cox
had_menopause_neoplasm_surgery_free	CEACAM8	HGNC:1820	0.0615132	0.0671089	0.359343	343	PTV_and_damaging_missense	Cox
had_menopause	GHR	HGNC:4263	-0.143214	0.156242	0.359345	63	PTV_only	Cox
had_menopause	POGLUT3	HGNC:28496	0.0387955	0.0423252	0.35935	846	PTV_and_damaging_missense	Cox
had_menopause_neoplasm_surgery_free	CYYR1	HGNC:16274	0.204953	0.223605	0.35936	399	PTV_only	logistic
had_menopause_neoplasm_surgery_free	SLC39A5	HGNC:20502	-0.0442219	0.0482464	0.359361	694	PTV_and_damaging_missense	Cox
had_menopause_neoplasm_surgery_free	RASEF	HGNC:26464	0.144998	0.158195	0.359362	64	PTV_only	Cox
ANM	FAM177B	HGNC:34395	-0.379571	0.414116	0.359365	88	PTV_and_damaging_missense	linear
ANM_neoplasm_surgery_free	ADHFE1	HGNC:16354	-0.401385	0.43792	0.359371	77	PTV_only	linear
ANM_neoplasm_surgery_free	STK32A	HGNC:28317	0.704251	0.768359	0.359375	25	PTV_only	linear
had_menopause	RPL9	HGNC:10369	-0.355478	0.387842	0.359376	111	PTV_and_damaging_missense	logistic
had_menopause	DSN1	HGNC:16165	-0.075171	0.0820159	0.359383	236	PTV_and_damaging_missense	Cox
had_menopause_neoplasm_surgery_free	EPB41L4A	HGNC:13278	-0.0841191	0.0917801	0.359389	176	PTV_only	Cox
had_menopause_neoplasm_surgery_free	BPNT2	HGNC:26019	-0.855035	0.932906	0.35939	10	PTV_only	logistic
had_menopause_neoplasm_surgery_free	AADAT	HGNC:17929	0.276376	0.301552	0.359399	15	PTV_only	Cox
ANM_neoplasm_surgery_free	AVPR1A	HGNC:895	0.294692	0.321547	0.359418	143	PTV_and_damaging_missense	linear
had_menopause_neoplasm_surgery_free	MR1	HGNC:4975	-0.218532	0.23845	0.35942	303	PTV_and_damaging_missense	logistic
had_menopause_neoplasm_surgery_free	OR7C1	HGNC:8373	0.244564	0.266857	0.359425	300	PTV_and_damaging_missense	logistic
ANM_neoplasm_surgery_free	MYOC	HGNC:7610	0.311433	0.33982	0.359428	128	PTV_and_damaging_missense	linear
had_menopause_neoplasm_surgery_free	COL11A2	HGNC:2187	0.0376756	0.0411115	0.359444	930	PTV_and_damaging_missense	Cox
had_menopause_neoplasm_surgery_free	SERP1	HGNC:10759	0.639483	0.697825	0.35946	30	PTV_and_damaging_missense	logistic
ANM	ZMYND10	HGNC:19412	-0.32915	0.359178	0.359461	117	PTV_and_damaging_missense	linear
had_menopause	CPXM1	HGNC:15771	0.107626	0.117447	0.359466	1334	PTV_and_damaging_missense	logistic
ANM_neoplasm_surgery_free	BTBD18	HGNC:37214	-0.171522	0.187177	0.359481	424	PTV_and_damaging_missense	linear
had_menopause_neoplasm_surgery_free	DHX57	HGNC:20086	-0.371405	0.405309	0.359484	107	PTV_only	logistic
had_menopause	SFRP4	HGNC:10778	0.274605	0.299674	0.359484	198	PTV_and_damaging_missense	logistic
had_menopause_neoplasm_surgery_free	UBE2D3	HGNC:12476	-0.579278	0.63216	0.359485	48	PTV_only	logistic
had_menopause	HSPG2	HGNC:5273	0.274054	0.299078	0.359494	258	PTV_only	logistic
ANM	PAX9	HGNC:8623	0.293678	0.320495	0.359499	147	PTV_and_damaging_missense	linear
had_menopause	COL9A3	HGNC:2219	0.0311077	0.0339486	0.3595	1318	PTV_and_damaging_missense	Cox
had_menopause	IL1B	HGNC:5992	-0.491361	0.536234	0.3595	60	PTV_and_damaging_missense	logistic
ANM	CYP2C8	HGNC:2622	-0.168952	0.184381	0.359503	446	PTV_and_damaging_missense	linear
had_menopause_neoplasm_surgery_free	ICA1	HGNC:5343	1.14435	1.2489	0.359513	16	PTV_only	logistic
had_menopause	PRAMEF14	HGNC:13576	0.447475	0.488365	0.359524	74	PTV_only	logistic
had_menopause	MX2	HGNC:7533	-0.37356	0.407698	0.359527	80	PTV_only	logistic
had_menopause	ACP7	HGNC:33781	0.0367252	0.0400819	0.359533	953	PTV_and_damaging_missense	Cox
had_menopause_neoplasm_surgery_free	AHCTF1	HGNC:24618	0.0234155	0.0255558	0.359535	2416	PTV_and_damaging_missense	Cox
had_menopause	TIMM23B	HGNC:23581	-0.674224	0.735863	0.359544	37	PTV_only	logistic
had_menopause	CLDN7	HGNC:2049	-0.925089	1.00967	0.359549	24	PTV_only	logistic
had_menopause	RWDD4	HGNC:23750	-0.127113	0.138736	0.35955	79	PTV_and_damaging_missense	Cox
ANM_neoplasm_surgery_free	GPX4	HGNC:4556	0.305491	0.33344	0.359576	133	PTV_and_damaging_missense	linear
had_menopause_neoplasm_surgery_free	MIER2	HGNC:29210	-0.244912	0.267321	0.359578	21	PTV_only	Cox
had_menopause_neoplasm_surgery_free	ENTPD5	HGNC:3367	-0.709509	0.774449	0.35959	29	PTV_only	logistic
ANM_neoplasm_surgery_free	ARL16	HGNC:27902	0.244554	0.266942	0.3596	208	PTV_and_damaging_missense	linear
had_menopause_neoplasm_surgery_free	MAP3K1	HGNC:6848	0.714941	0.780412	0.35961	20	PTV_only	logistic
had_menopause	MYO10	HGNC:7593	-0.0812879	0.0887339	0.359622	2469	PTV_only	logistic
ANM	SIGLEC7	HGNC:10876	-0.342477	0.373849	0.359627	108	PTV_and_damaging_missense	linear
had_menopause	FAM151A	HGNC:25032	0.202204	0.220731	0.359632	404	PTV_and_damaging_missense	logistic
had_menopause_neoplasm_surgery_free	PTPRH	HGNC:9672	0.039655	0.0432888	0.359637	823	PTV_only	Cox
had_menopause_neoplasm_surgery_free	PELO	HGNC:8829	-0.28971	0.316267	0.359652	16	PTV_only	Cox
had_menopause_neoplasm_surgery_free	MAGI2	HGNC:18957	-0.944519	1.03111	0.359656	19	PTV_only	logistic
had_menopause_neoplasm_surgery_free	RBBP8NL	HGNC:16144	-0.0721214	0.0787342	0.359661	259	PTV_and_damaging_missense	Cox
ANM_neoplasm_surgery_free	EXOSC5	HGNC:24662	-0.703701	0.768219	0.359662	25	PTV_only	linear
ANM_neoplasm_surgery_free	MPP5	HGNC:18669	1.11248	1.21449	0.359666	10	PTV_only	linear
ANM_neoplasm_surgery_free	PSG11	HGNC:9516	0.417737	0.456042	0.359668	71	PTV_only	linear
had_menopause_neoplasm_surgery_free	METTL7B	HGNC:28276	0.138173	0.150845	0.359669	62	PTV_only	Cox
had_menopause	HRNR	HGNC:20846	-0.0400601	0.0437345	0.359675	10528	PTV_and_damaging_missense	logistic
had_menopause	PRAMEF11	HGNC:14086	0.775749	0.846903	0.359676	20	PTV_only	logistic
had_menopause	SMO	HGNC:11119	-0.042075	0.0459351	0.359685	747	PTV_and_damaging_missense	Cox
had_menopause	TRPC7	HGNC:20754	-0.0471083	0.0514313	0.359695	595	PTV_and_damaging_missense	Cox
ANM_neoplasm_surgery_free	UROC1	HGNC:26444	-0.154355	0.16853	0.359727	524	PTV_and_damaging_missense	linear
had_menopause	LILRA2	HGNC:6603	-0.0967143	0.105597	0.359729	1757	PTV_and_damaging_missense	logistic
ANM	NAPSA	HGNC:13395	0.619057	0.675925	0.35974	33	PTV_only	linear
had_menopause_neoplasm_surgery_free	TM9SF3	HGNC:21529	1.0201	1.11382	0.359742	18	PTV_only	logistic
had_menopause	ABHD14B	HGNC:28235	0.152504	0.166515	0.359743	641	PTV_and_damaging_missense	logistic
ANM_neoplasm_surgery_free	BUB1B	HGNC:1149	0.536534	0.58584	0.359756	43	PTV_only	linear
ANM	ALPK1	HGNC:20917	0.35233	0.384716	0.359765	102	PTV_only	linear
had_menopause_neoplasm_surgery_free	NECAP1	HGNC:24539	0.128302	0.140098	0.35977	81	PTV_and_damaging_missense	Cox
had_menopause_neoplasm_surgery_free	TEDC1	HGNC:20127	0.589967	0.644208	0.359771	45	PTV_only	logistic
had_menopause	HSF1	HGNC:5224	0.150625	0.16448	0.35979	58	PTV_only	Cox
had_menopause_neoplasm_surgery_free	PPDPF	HGNC:16142	-0.396596	0.433081	0.359795	118	PTV_and_damaging_missense	logistic
had_menopause_neoplasm_surgery_free	LRIT1	HGNC:23404	-0.422574	0.46146	0.359807	102	PTV_only	logistic
had_menopause_neoplasm_surgery_free	FGF20	HGNC:3677	-0.300319	0.327959	0.359814	171	PTV_and_damaging_missense	logistic
had_menopause_neoplasm_surgery_free	TIMELESS	HGNC:11813	0.0251751	0.0274922	0.359814	2066	PTV_and_damaging_missense	Cox
had_menopause	BST2	HGNC:1119	-0.323787	0.353589	0.359816	11	PTV_only	Cox
had_menopause_neoplasm_surgery_free	ZFAND2A	HGNC:28073	0.152715	0.166772	0.359816	54	PTV_only	Cox
had_menopause	TRIM74	HGNC:17453	0.120301	0.131378	0.359831	81	PTV_and_damaging_missense	Cox
had_menopause_neoplasm_surgery_free	FRZB	HGNC:3959	-0.0622931	0.0680288	0.359832	360	PTV_and_damaging_missense	Cox
had_menopause_neoplasm_surgery_free	KIF1C	HGNC:6317	-0.0360108	0.0393268	0.359834	1036	PTV_and_damaging_missense	Cox
had_menopause	PDE3A	HGNC:8778	-0.100802	0.110085	0.359837	1508	PTV_and_damaging_missense	logistic
had_menopause	KRT14	HGNC:6416	-0.830031	0.906478	0.359842	27	PTV_only	logistic
had_menopause	TRAPPC12	HGNC:24284	-0.101228	0.110553	0.359848	1525	PTV_and_damaging_missense	logistic
ANM	SLC2A12	HGNC:18067	0.917887	1.00243	0.359848	15	PTV_only	linear
ANM	ZNF709	HGNC:20629	-0.241837	0.264114	0.359852	217	PTV_and_damaging_missense	linear
had_menopause_neoplasm_surgery_free	LENG1	HGNC:15502	0.136718	0.149314	0.359857	896	PTV_and_damaging_missense	logistic
ANM_neoplasm_surgery_free	KRT6C	HGNC:20406	0.450533	0.492042	0.35986	61	PTV_only	linear
had_menopause_neoplasm_surgery_free	SMARCD1	HGNC:11106	0.445531	0.486584	0.359861	95	PTV_and_damaging_missense	logistic
had_menopause	TANC2	HGNC:30212	0.0287537	0.0314036	0.359867	1577	PTV_and_damaging_missense	Cox
ANM_neoplasm_surgery_free	NCKAP5	HGNC:29847	-0.0847109	0.0925181	0.359873	1776	PTV_and_damaging_missense	linear
had_menopause_neoplasm_surgery_free	ZAP70	HGNC:12858	-0.714065	0.779917	0.359894	27	PTV_only	logistic
ANM_neoplasm_surgery_free	HTR3E	HGNC:24005	-0.272487	0.297624	0.35991	167	PTV_and_damaging_missense	linear
had_menopause_neoplasm_surgery_free	CCL28	HGNC:17700	-0.471134	0.514602	0.359913	57	PTV_and_damaging_missense	logistic
had_menopause_neoplasm_surgery_free	ATF2	HGNC:784	0.258877	0.282763	0.359914	207	PTV_and_damaging_missense	logistic
ANM_neoplasm_surgery_free	TBC1D26	HGNC:28745	0.852851	0.93155	0.359923	17	PTV_only	linear
ANM_neoplasm_surgery_free	IL23A	HGNC:15488	0.70331	0.768237	0.35994	25	PTV_and_damaging_missense	linear
had_menopause_neoplasm_surgery_free	CZIB	HGNC:26059	0.236428	0.258257	0.359942	28	PTV_only	Cox
ANM	LRRC32	HGNC:4161	-0.269735	0.294642	0.359949	174	PTV_and_damaging_missense	linear
had_menopause_neoplasm_surgery_free	TRAPPC8	HGNC:29169	0.138281	0.151051	0.359951	816	PTV_and_damaging_missense	logistic
ANM	SPATA24	HGNC:27322	-0.119887	0.130958	0.359951	889	PTV_and_damaging_missense	linear
ANM	LILRA2	HGNC:6603	-0.105803	0.115575	0.359961	1149	PTV_and_damaging_missense	linear
ANM	CPSF1	HGNC:2324	0.17641	0.192705	0.359963	408	PTV_and_damaging_missense	linear
had_menopause_neoplasm_surgery_free	KNSTRN	HGNC:30767	0.130865	0.142955	0.35997	73	PTV_only	Cox
had_menopause	DDX51	HGNC:20082	0.0743421	0.0812109	0.359971	245	PTV_only	Cox
ANM	ANKRD6	HGNC:17280	0.542087	0.592179	0.359979	43	PTV_only	linear
had_menopause	RPS16	HGNC:10396	0.417602	0.456198	0.359983	102	PTV_only	logistic
had_menopause	TAF5	HGNC:11539	2.6005	2.84085	0.359983	11	PTV_only	logistic
had_menopause_neoplasm_surgery_free	NKD1	HGNC:17045	-0.0761315	0.0831703	0.359998	214	PTV_and_damaging_missense	Cox
had_menopause_neoplasm_surgery_free	SRP19	HGNC:11300	0.244686	0.267319	0.360015	26	PTV_and_damaging_missense	Cox
ANM	C17orf49	HGNC:28737	-0.198141	0.21647	0.360022	323	PTV_and_damaging_missense	linear
had_menopause_neoplasm_surgery_free	LDHC	HGNC:6544	-0.807129	0.881803	0.360025	35	PTV_only	logistic
ANM	CRB1	HGNC:2343	0.313117	0.342089	0.360032	129	PTV_only	linear
ANM	ZFP57	HGNC:18791	0.211263	0.230815	0.360043	284	PTV_and_damaging_missense	linear
ANM	TLR2	HGNC:11848	-0.155612	0.170017	0.360051	525	PTV_and_damaging_missense	linear
ANM_neoplasm_surgery_free	DHRS11	HGNC:28639	-0.93948	1.02646	0.360056	14	PTV_only	linear
had_menopause	MARCHF7	HGNC:17393	-0.0702839	0.0767928	0.360065	271	PTV_and_damaging_missense	Cox
ANM	HERPUD2	HGNC:21915	-0.535798	0.585422	0.360072	44	PTV_and_damaging_missense	linear
had_menopause	RNGTT	HGNC:10073	1.10341	1.20567	0.360095	17	PTV_only	logistic
had_menopause_neoplasm_surgery_free	PLCG1	HGNC:9065	-0.187448	0.204829	0.360116	444	PTV_and_damaging_missense	logistic
had_menopause_neoplasm_surgery_free	DNAAF1	HGNC:30539	0.0343536	0.0375391	0.360116	1105	PTV_and_damaging_missense	Cox
had_menopause_neoplasm_surgery_free	ACBD6	HGNC:23339	-0.289533	0.316384	0.360124	16	PTV_only	Cox
had_menopause_neoplasm_surgery_free	RAC3	HGNC:9803	0.151336	0.165374	0.360132	650	PTV_and_damaging_missense	logistic
ANM_neoplasm_surgery_free	ZNF131	HGNC:12915	0.453969	0.496076	0.360132	60	PTV_and_damaging_missense	linear
ANM	ICOS	HGNC:5351	-0.507662	0.55476	0.360142	49	PTV_and_damaging_missense	linear
ANM_neoplasm_surgery_free	RTKN	HGNC:10466	0.103945	0.113592	0.360158	1166	PTV_and_damaging_missense	linear
had_menopause_neoplasm_surgery_free	MFN2	HGNC:16877	0.949493	1.03763	0.360162	13	PTV_only	logistic
had_menopause	P4HTM	HGNC:28858	-0.0731235	0.0799116	0.360163	244	PTV_and_damaging_missense	Cox
had_menopause_neoplasm_surgery_free	MUC3A	HGNC:7513	-0.0188417	0.0205908	0.360163	3819	PTV_and_damaging_missense	Cox
ANM	ARNTL	HGNC:701	0.340512	0.372124	0.360169	109	PTV_and_damaging_missense	linear
ANM	SLC24A1	HGNC:10975	-0.424838	0.464287	0.360177	70	PTV_only	linear
had_menopause_neoplasm_surgery_free	ZSWIM3	HGNC:16157	0.248042	0.271076	0.360179	266	PTV_and_damaging_missense	logistic
had_menopause_neoplasm_surgery_free	ZNF397	HGNC:18818	0.201359	0.220065	0.360191	365	PTV_and_damaging_missense	logistic
had_menopause	C15orf48	HGNC:29898	0.234647	0.256448	0.360198	286	PTV_only	logistic
ANM	AAMP	HGNC:18	-0.355445	0.388474	0.360206	100	PTV_and_damaging_missense	linear
had_menopause_neoplasm_surgery_free	CYP4A11	HGNC:2642	-0.144927	0.158395	0.360208	628	PTV_and_damaging_missense	logistic
had_menopause_neoplasm_surgery_free	UPK3BL1	HGNC:37278	-0.785902	0.85894	0.360209	12	PTV_only	logistic
had_menopause	FCN1	HGNC:3623	-0.157483	0.172119	0.360211	539	PTV_and_damaging_missense	logistic
had_menopause	RFPL2	HGNC:9979	-0.504146	0.551009	0.360218	58	PTV_only	logistic
ANM_neoplasm_surgery_free	MOB4	HGNC:17261	0.828313	0.905305	0.360219	18	PTV_and_damaging_missense	linear
ANM_neoplasm_surgery_free	MMRN1	HGNC:7178	-0.577828	0.631545	0.360225	37	PTV_only	linear
had_menopause	VPS50	HGNC:25956	0.03105	0.0339369	0.360226	1355	PTV_and_damaging_missense	Cox
ANM_neoplasm_surgery_free	OSGEP	HGNC:18028	0.652763	0.713455	0.360231	29	PTV_only	linear
ANM_neoplasm_surgery_free	MRAP	HGNC:1304	0.939112	1.02645	0.360242	14	PTV_only	linear
had_menopause	MLLT10	HGNC:16063	-0.221932	0.242576	0.360246	27	PTV_only	Cox
had_menopause_neoplasm_surgery_free	RAB14	HGNC:16524	0.345844	0.378019	0.360252	11	PTV_and_damaging_missense	Cox
had_menopause_neoplasm_surgery_free	SRD5A2	HGNC:11285	-0.286195	0.312821	0.360253	200	PTV_and_damaging_missense	logistic
had_menopause	ZNF154	HGNC:12939	0.450476	0.492399	0.360265	81	PTV_only	logistic
ANM	ARID4A	HGNC:9885	-0.078692	0.0860155	0.360269	2094	PTV_only	linear
had_menopause_neoplasm_surgery_free	EEF2	HGNC:3214	-0.0768873	0.0840444	0.360275	222	PTV_and_damaging_missense	Cox
had_menopause_neoplasm_surgery_free	GBA2	HGNC:18986	0.121264	0.132554	0.360284	78	PTV_only	Cox
had_menopause_neoplasm_surgery_free	SELENOM	HGNC:30397	0.326161	0.356531	0.360287	128	PTV_and_damaging_missense	logistic
had_menopause_neoplasm_surgery_free	RGS17	HGNC:14088	0.23632	0.258325	0.360289	19	PTV_and_damaging_missense	Cox
had_menopause	NRIP2	HGNC:23078	-0.0387706	0.042381	0.360291	870	PTV_and_damaging_missense	Cox
had_menopause	CDC73	HGNC:16783	-0.0850104	0.0929271	0.360293	178	PTV_and_damaging_missense	Cox
had_menopause_neoplasm_surgery_free	RASL12	HGNC:30289	-0.418036	0.45697	0.360296	80	PTV_and_damaging_missense	logistic
ANM_neoplasm_surgery_free	SETD6	HGNC:26116	-0.160013	0.174918	0.360305	486	PTV_and_damaging_missense	linear
had_menopause_neoplasm_surgery_free	CHAC1	HGNC:28680	1.07907	1.17961	0.360312	18	PTV_only	logistic
had_menopause_neoplasm_surgery_free	PIGX	HGNC:26046	-0.251422	0.274847	0.360312	210	PTV_and_damaging_missense	logistic
had_menopause_neoplasm_surgery_free	CHIT1	HGNC:1936	0.170274	0.186142	0.360321	560	PTV_only	logistic
had_menopause_neoplasm_surgery_free	HHAT	HGNC:18270	-0.0954286	0.104322	0.360323	1689	PTV_and_damaging_missense	logistic
had_menopause_neoplasm_surgery_free	ARID4A	HGNC:9885	0.0231055	0.0252594	0.360334	2435	PTV_only	Cox
had_menopause	MIPOL1	HGNC:21460	0.0654275	0.0715268	0.360335	294	PTV_and_damaging_missense	Cox
ANM_neoplasm_surgery_free	SCGN	HGNC:16941	-0.461509	0.504528	0.360335	58	PTV_and_damaging_missense	linear
ANM_neoplasm_surgery_free	TCERG1L	HGNC:23533	0.09671	0.105726	0.36034	1350	PTV_and_damaging_missense	linear
had_menopause_neoplasm_surgery_free	FAM126B	HGNC:28593	-0.323227	0.35337	0.360351	129	PTV_and_damaging_missense	logistic
had_menopause_neoplasm_surgery_free	FSTL1	HGNC:3972	-0.17945	0.196188	0.360356	36	PTV_only	Cox
had_menopause	TAGAP	HGNC:15669	-0.0322728	0.0352834	0.360363	1254	PTV_and_damaging_missense	Cox
ANM_neoplasm_surgery_free	LAD1	HGNC:6472	-0.216672	0.236883	0.360364	264	PTV_and_damaging_missense	linear
ANM_neoplasm_surgery_free	TSPAN32	HGNC:13410	0.136306	0.149021	0.360365	672	PTV_and_damaging_missense	linear
had_menopause_neoplasm_surgery_free	ALOX12B	HGNC:430	-0.186763	0.204187	0.360366	40	PTV_only	Cox
ANM_neoplasm_surgery_free	FRY	HGNC:20367	-0.0803996	0.0878996	0.360366	1975	PTV_and_damaging_missense	linear
had_menopause_neoplasm_surgery_free	IQCF3	HGNC:31816	-0.044099	0.0482135	0.36037	648	PTV_and_damaging_missense	Cox
ANM_neoplasm_surgery_free	CCDC173	HGNC:25064	-0.390573	0.427016	0.360376	81	PTV_only	linear
had_menopause_neoplasm_surgery_free	NPM3	HGNC:7931	0.244533	0.267354	0.360381	20	PTV_only	Cox
had_menopause	METTL11B	HGNC:31932	0.0237898	0.0260108	0.360395	2273	PTV_and_damaging_missense	Cox
had_menopause	GLYCTK	HGNC:24247	0.184066	0.201252	0.3604	459	PTV_and_damaging_missense	logistic
ANM_neoplasm_surgery_free	RPUSD3	HGNC:28437	0.267477	0.292457	0.360412	173	PTV_and_damaging_missense	linear
had_menopause_neoplasm_surgery_free	SS18	HGNC:11340	-0.26176	0.286208	0.360414	209	PTV_and_damaging_missense	logistic
ANM_neoplasm_surgery_free	DCDC2B	HGNC:32576	0.155807	0.170366	0.360434	513	PTV_and_damaging_missense	linear
ANM_neoplasm_surgery_free	OSCAR	HGNC:29960	-0.220404	0.240999	0.360436	255	PTV_and_damaging_missense	linear
had_menopause	DCTN2	HGNC:2712	0.881009	0.963352	0.360441	16	PTV_only	logistic
had_menopause_neoplasm_surgery_free	PIWIL1	HGNC:9007	0.0675562	0.0738705	0.360443	273	PTV_and_damaging_missense	Cox
had_menopause_neoplasm_surgery_free	MFRP	HGNC:18121	0.15057	0.164644	0.360445	680	PTV_and_damaging_missense	logistic
had_menopause_neoplasm_surgery_free	GOLPH3L	HGNC:24882	-0.0342053	0.0374036	0.360458	1130	PTV_and_damaging_missense	Cox
had_menopause	GYPC	HGNC:4704	0.169866	0.18575	0.360461	43	PTV_only	Cox
had_menopause	CEP112	HGNC:28514	-0.0833765	0.0911742	0.360467	2349	PTV_and_damaging_missense	logistic
had_menopause_neoplasm_surgery_free	PI4KA	HGNC:8983	-0.129443	0.141551	0.360474	970	PTV_and_damaging_missense	logistic
ANM_neoplasm_surgery_free	NEIL2	HGNC:18956	0.207824	0.227263	0.360477	287	PTV_and_damaging_missense	linear
had_menopause_neoplasm_surgery_free	STMN2	HGNC:10577	-0.647672	0.708262	0.360479	28	PTV_and_damaging_missense	logistic
ANM_neoplasm_surgery_free	KRR1	HGNC:5176	0.78544	0.858912	0.360479	20	PTV_only	linear
had_menopause	BPIFB4	HGNC:16179	0.294733	0.322306	0.360481	146	PTV_only	logistic
ANM	OTOL1	HGNC:34071	-0.14848	0.162372	0.360486	576	PTV_and_damaging_missense	linear
had_menopause_neoplasm_surgery_free	MMP17	HGNC:7163	-0.551562	0.60318	0.360494	41	PTV_only	logistic
ANM	LUC7L3	HGNC:24309	-0.163457	0.178754	0.360498	477	PTV_and_damaging_missense	linear
ANM_neoplasm_surgery_free	HAUS1	HGNC:25174	0.344645	0.3769	0.3605	104	PTV_only	linear
had_menopause	AGT	HGNC:333	-0.26407	0.288787	0.360501	14	PTV_only	Cox
had_menopause_neoplasm_surgery_free	TEPSIN	HGNC:26458	-0.0972732	0.106378	0.360503	1678	PTV_only	logistic
had_menopause_neoplasm_surgery_free	CES3	HGNC:1865	0.0525069	0.0574228	0.360511	459	PTV_and_damaging_missense	Cox
had_menopause	NPC1L1	HGNC:7898	0.0826181	0.0903533	0.360512	2335	PTV_and_damaging_missense	logistic
ANM	CPNE7	HGNC:2320	0.112604	0.123147	0.360514	1007	PTV_and_damaging_missense	linear
ANM_neoplasm_surgery_free	SRPRA	HGNC:11307	0.22528	0.246372	0.360515	244	PTV_and_damaging_missense	linear
had_menopause_neoplasm_surgery_free	LYRM4	HGNC:21365	0.0975681	0.106705	0.36052	142	PTV_and_damaging_missense	Cox
had_menopause_neoplasm_surgery_free	PALM2AKAP2	HGNC:33529	0.252165	0.275783	0.360527	224	PTV_and_damaging_missense	logistic
had_menopause_neoplasm_surgery_free	LUZP2	HGNC:23206	0.253274	0.276996	0.360529	206	PTV_and_damaging_missense	logistic
had_menopause	ABHD17A	HGNC:28756	0.289186	0.316273	0.360529	14	PTV_only	Cox
had_menopause_neoplasm_surgery_free	PYROXD1	HGNC:26162	0.122257	0.133709	0.360533	91	PTV_only	Cox
had_menopause_neoplasm_surgery_free	PRUNE2	HGNC:25209	0.0188349	0.0205993	0.360535	3726	PTV_and_damaging_missense	Cox
had_menopause	PSMB5	HGNC:9542	-0.298916	0.326922	0.36054	142	PTV_and_damaging_missense	logistic
ANM	AP5M1	HGNC:20192	-0.285391	0.312129	0.360542	155	PTV_and_damaging_missense	linear
had_menopause	F13B	HGNC:3534	0.0737584	0.0806695	0.360544	223	PTV_and_damaging_missense	Cox
had_menopause	NDUFAF1	HGNC:18828	0.0599993	0.0656232	0.360559	333	PTV_and_damaging_missense	Cox
ANM	WDCP	HGNC:26157	-0.984526	1.0768	0.360559	13	PTV_only	linear
had_menopause	DEPDC4	HGNC:22952	-0.0744915	0.081474	0.36056	263	PTV_only	Cox
had_menopause_neoplasm_surgery_free	CLSPN	HGNC:19715	0.170334	0.186302	0.360563	544	PTV_and_damaging_missense	logistic
had_menopause_neoplasm_surgery_free	COX15	HGNC:2263	0.0575149	0.0629066	0.360564	376	PTV_and_damaging_missense	Cox
had_menopause_neoplasm_surgery_free	CFAP43	HGNC:26684	-0.0263891	0.0288631	0.360568	1830	PTV_and_damaging_missense	Cox
had_menopause_neoplasm_surgery_free	HSD11B1	HGNC:5208	0.721947	0.789646	0.360577	39	PTV_and_damaging_missense	logistic
had_menopause_neoplasm_surgery_free	PIPOX	HGNC:17804	-0.537748	0.588189	0.360589	44	PTV_only	logistic
ANM_neoplasm_surgery_free	NCAPD2	HGNC:24305	-0.111802	0.12229	0.360593	1003	PTV_and_damaging_missense	linear
had_menopause_neoplasm_surgery_free	CA14	HGNC:1372	0.0500292	0.0547233	0.3606	537	PTV_and_damaging_missense	Cox
had_menopause	AGK	HGNC:21869	-0.0440138	0.0481435	0.360601	630	PTV_and_damaging_missense	Cox
ANM_neoplasm_surgery_free	CTTN	HGNC:3338	-0.26354	0.288274	0.360616	178	PTV_and_damaging_missense	linear
had_menopause	IRX1	HGNC:14358	-0.323373	0.353725	0.360617	13	PTV_only	Cox
had_menopause	ITGB4	HGNC:6158	0.0690813	0.0755657	0.360618	274	PTV_only	Cox
ANM_neoplasm_surgery_free	TMEM220	HGNC:33757	0.732182	0.800929	0.360634	23	PTV_only	linear
ANM	SURF1	HGNC:11474	-0.130642	0.142909	0.360637	745	PTV_and_damaging_missense	linear
ANM	TEX43	HGNC:33767	-0.793656	0.868184	0.360637	20	PTV_and_damaging_missense	linear
ANM_neoplasm_surgery_free	CEP57	HGNC:30794	-0.294965	0.322666	0.360641	142	PTV_and_damaging_missense	linear
had_menopause	SLC16A11	HGNC:23093	-0.141119	0.154374	0.360644	61	PTV_only	Cox
had_menopause	CTPS1	HGNC:2519	-0.0597337	0.0653451	0.360651	357	PTV_and_damaging_missense	Cox
ANM	COX7A2	HGNC:2288	-0.617869	0.675934	0.360669	33	PTV_and_damaging_missense	linear
had_menopause	RPS6KA5	HGNC:10434	-1.38126	1.5111	0.360675	11	PTV_only	logistic
had_menopause_neoplasm_surgery_free	HIGD1A	HGNC:29527	-1.90297	2.08185	0.360676	18	PTV_only	logistic
had_menopause_neoplasm_surgery_free	MYH9	HGNC:7579	-0.431406	0.471968	0.360687	76	PTV_only	logistic
had_menopause	LIG1	HGNC:6598	-0.359151	0.392922	0.360689	85	PTV_only	logistic
had_menopause	NPC2	HGNC:14537	0.0876531	0.0958954	0.360691	2135	PTV_and_damaging_missense	logistic
had_menopause	CETP	HGNC:1869	0.067847	0.0742274	0.360695	269	PTV_and_damaging_missense	Cox
ANM	SYK	HGNC:11491	-0.277364	0.303448	0.360697	164	PTV_and_damaging_missense	linear
ANM	PCNP	HGNC:30023	-0.724408	0.792532	0.360698	24	PTV_and_damaging_missense	linear
ANM_neoplasm_surgery_free	MRM1	HGNC:26202	-0.364296	0.398557	0.360701	93	PTV_and_damaging_missense	linear
had_menopause_neoplasm_surgery_free	CNBD1	HGNC:26663	0.045473	0.0497518	0.360719	605	PTV_and_damaging_missense	Cox
ANM_neoplasm_surgery_free	ICAM3	HGNC:5346	-0.535508	0.585899	0.360724	43	PTV_only	linear
had_menopause	DQX1	HGNC:20410	-0.0470663	0.0514964	0.360731	570	PTV_and_damaging_missense	Cox
ANM	FAAP20	HGNC:26428	0.637429	0.697447	0.360748	31	PTV_only	linear
had_menopause	TTPAL	HGNC:16114	0.42649	0.46665	0.36075	103	PTV_and_damaging_missense	logistic
had_menopause	ITPKC	HGNC:14897	0.62621	0.685213	0.360774	42	PTV_only	logistic
had_menopause_neoplasm_surgery_free	MORN4	HGNC:24001	0.0876296	0.0958875	0.36078	163	PTV_and_damaging_missense	Cox
had_menopause	KIAA1586	HGNC:21360	0.118043	0.129168	0.360787	86	PTV_only	Cox
had_menopause	ABCC1	HGNC:51	-0.0813775	0.0890481	0.36079	2418	PTV_and_damaging_missense	logistic
had_menopause	RNF24	HGNC:13779	0.0538753	0.0589536	0.360791	439	PTV_and_damaging_missense	Cox
had_menopause	TSPAN33	HGNC:28743	-1.00674	1.10165	0.360797	24	PTV_only	logistic
had_menopause	NRP2	HGNC:8005	-0.0887776	0.0971481	0.360802	1957	PTV_and_damaging_missense	logistic
ANM_neoplasm_surgery_free	USP53	HGNC:29255	-0.16928	0.185242	0.360809	433	PTV_and_damaging_missense	linear
had_menopause_neoplasm_surgery_free	RABGGTA	HGNC:9795	-0.901465	0.986482	0.360813	23	PTV_only	logistic
ANM	FRZB	HGNC:3959	0.211663	0.231625	0.360814	282	PTV_and_damaging_missense	linear
had_menopause	DERL1	HGNC:28454	0.0667365	0.0730313	0.360819	279	PTV_and_damaging_missense	Cox
ANM	PDCD6	HGNC:8765	0.274823	0.300745	0.36082	167	PTV_and_damaging_missense	linear
had_menopause_neoplasm_surgery_free	UROD	HGNC:12591	0.104931	0.114829	0.360821	123	PTV_and_damaging_missense	Cox
had_menopause_neoplasm_surgery_free	GLO1	HGNC:4323	0.0919304	0.100603	0.360826	134	PTV_and_damaging_missense	Cox
ANM	KCNG3	HGNC:18306	0.462004	0.505589	0.360828	59	PTV_and_damaging_missense	linear
had_menopause_neoplasm_surgery_free	POLR3D	HGNC:1080	-0.0655611	0.0717478	0.360837	295	PTV_and_damaging_missense	Cox
had_menopause_neoplasm_surgery_free	ZNF541	HGNC:25294	0.0279129	0.030547	0.360839	1824	PTV_and_damaging_missense	Cox
had_menopause	DNAH14	HGNC:2945	-0.0133626	0.0146238	0.360844	7728	PTV_only	Cox
ANM	VSTM2A	HGNC:28499	-0.77419	0.847261	0.360848	21	PTV_only	linear
ANM	TRABD2B	HGNC:44200	-0.774343	0.847441	0.360855	21	PTV_only	linear
had_menopause	CACNA2D3	HGNC:15460	0.0471182	0.0515665	0.360856	589	PTV_and_damaging_missense	Cox
ANM_neoplasm_surgery_free	ALOX5	HGNC:435	0.15036	0.164563	0.360881	550	PTV_and_damaging_missense	linear
ANM	ARID1A	HGNC:11110	0.166601	0.182342	0.360891	456	PTV_and_damaging_missense	linear
had_menopause_neoplasm_surgery_free	MAPK3	HGNC:6877	-0.189052	0.206916	0.360893	443	PTV_and_damaging_missense	logistic
ANM	NR3C1	HGNC:7978	0.341531	0.373805	0.360899	108	PTV_and_damaging_missense	linear
ANM_neoplasm_surgery_free	HJV	HGNC:4887	-0.360265	0.394314	0.360906	95	PTV_and_damaging_missense	linear
had_menopause_neoplasm_surgery_free	TCF4	HGNC:11634	0.102976	0.11271	0.36091	1503	PTV_and_damaging_missense	logistic
had_menopause	TMEM168	HGNC:25826	0.0879851	0.0963049	0.360922	161	PTV_and_damaging_missense	Cox
had_menopause	SGK2	HGNC:13900	-0.16971	0.185759	0.360925	43	PTV_only	Cox
had_menopause	UAP1L1	HGNC:28082	-0.0979714	0.107238	0.360935	1603	PTV_and_damaging_missense	logistic
had_menopause	CDK17	HGNC:8750	0.704573	0.771226	0.36094	25	PTV_only	logistic
had_menopause	CNNM1	HGNC:102	0.0468674	0.0513018	0.360946	573	PTV_and_damaging_missense	Cox
had_menopause_neoplasm_surgery_free	CA9	HGNC:1383	-0.0980396	0.107317	0.360952	127	PTV_only	Cox
had_menopause	IFRD2	HGNC:5457	-0.0253526	0.0277518	0.360953	2063	PTV_and_damaging_missense	Cox
had_menopause_neoplasm_surgery_free	FRMD8	HGNC:25462	-0.133863	0.14653	0.360954	874	PTV_and_damaging_missense	logistic
had_menopause_neoplasm_surgery_free	STAU1	HGNC:11370	-0.186622	0.204284	0.360956	414	PTV_only	logistic
had_menopause	PLEKHA7	HGNC:27049	0.458009	0.501354	0.360957	77	PTV_only	logistic
had_menopause_neoplasm_surgery_free	RETREG2	HGNC:28450	-0.393292	0.430514	0.360957	99	PTV_and_damaging_missense	logistic
had_menopause_neoplasm_surgery_free	USP33	HGNC:20059	-0.105569	0.11556	0.360958	126	PTV_and_damaging_missense	Cox
had_menopause_neoplasm_surgery_free	BCAM	HGNC:6722	0.13532	0.148128	0.360962	806	PTV_and_damaging_missense	logistic
had_menopause	FAM153A	HGNC:29940	1.00993	1.10552	0.360962	22	PTV_only	logistic
had_menopause	CDK8	HGNC:1779	0.129248	0.141482	0.360965	78	PTV_and_damaging_missense	Cox
had_menopause	BRD3	HGNC:1104	-0.0337321	0.0369257	0.360973	1207	PTV_and_damaging_missense	Cox
had_menopause	FHIT	HGNC:3701	0.362971	0.397346	0.360986	85	PTV_and_damaging_missense	logistic
had_menopause_neoplasm_surgery_free	POTEF	HGNC:33905	0.118054	0.129235	0.36099	89	PTV_only	Cox
ANM_neoplasm_surgery_free	CCDC9	HGNC:24560	0.141397	0.154797	0.361018	622	PTV_and_damaging_missense	linear
had_menopause_neoplasm_surgery_free	DNAJC2	HGNC:13192	0.30453	0.333393	0.361018	12	PTV_only	Cox
ANM_neoplasm_surgery_free	PLCZ1	HGNC:19218	-0.189696	0.207674	0.361019	344	PTV_and_damaging_missense	linear
had_menopause	INSYN2A	HGNC:33859	0.16909	0.185117	0.361021	531	PTV_and_damaging_missense	logistic
had_menopause	DGKH	HGNC:2854	-0.127959	0.140088	0.361021	895	PTV_only	logistic
had_menopause_neoplasm_surgery_free	ITGBL1	HGNC:6164	0.0621286	0.0680175	0.361022	332	PTV_and_damaging_missense	Cox
ANM_neoplasm_surgery_free	RTP5	HGNC:26585	0.376346	0.41202	0.361026	87	PTV_only	linear
had_menopause	CCNYL1	HGNC:26868	-1.14915	1.25809	0.361028	10	PTV_only	logistic
had_menopause	NRAP	HGNC:7988	-0.247793	0.271284	0.361028	275	PTV_only	logistic
ANM_neoplasm_surgery_free	ZNF600	HGNC:30951	0.145586	0.159389	0.361033	587	PTV_and_damaging_missense	linear
had_menopause_neoplasm_surgery_free	CD7	HGNC:1695	-0.11336	0.124109	0.361038	108	PTV_and_damaging_missense	Cox
ANM	SALL1	HGNC:10524	0.146292	0.160164	0.36104	592	PTV_and_damaging_missense	linear
had_menopause_neoplasm_surgery_free	SUSD2	HGNC:30667	0.097459	0.106702	0.361044	130	PTV_only	Cox
had_menopause	KIF19	HGNC:26735	-0.119517	0.130852	0.361045	1183	PTV_only	logistic
ANM	JAKMIP2	HGNC:29067	0.207541	0.227224	0.361049	293	PTV_only	linear
had_menopause_neoplasm_surgery_free	RSRP1	HGNC:25234	0.455632	0.49885	0.361051	83	PTV_only	logistic
had_menopause	IPO8	HGNC:9853	-0.14685	0.16078	0.361053	698	PTV_and_damaging_missense	logistic
had_menopause_neoplasm_surgery_free	ITIH4	HGNC:6169	-0.0243697	0.0266817	0.36106	2264	PTV_and_damaging_missense	Cox
had_menopause	ATP5F1B	HGNC:830	0.30757	0.336753	0.361063	149	PTV_and_damaging_missense	logistic
ANM	MYOM2	HGNC:7614	0.0588602	0.0644448	0.361065	3817	PTV_and_damaging_missense	linear
had_menopause_neoplasm_surgery_free	ZNHIT1	HGNC:21688	0.706088	0.773089	0.361068	25	PTV_only	logistic
ANM	FOSL2	HGNC:3798	0.271453	0.297211	0.36107	171	PTV_and_damaging_missense	linear
had_menopause	LRIT3	HGNC:24783	0.923497	1.01114	0.361074	33	PTV_only	logistic
had_menopause_neoplasm_surgery_free	BCL7C	HGNC:1006	-0.0975503	0.106809	0.361075	1600	PTV_and_damaging_missense	logistic
had_menopause	DCAF11	HGNC:20258	0.0651611	0.0713454	0.361075	312	PTV_and_damaging_missense	Cox
ANM	HPSE	HGNC:5164	0.163189	0.178676	0.361075	475	PTV_and_damaging_missense	linear
had_menopause_neoplasm_surgery_free	GLCE	HGNC:17855	-4.48317	4.90868	0.361077	10	PTV_only	logistic
ANM_neoplasm_surgery_free	S100A2	HGNC:10492	-0.937458	1.02647	0.3611	14	PTV_only	linear
ANM_neoplasm_surgery_free	PEX13	HGNC:8855	0.250311	0.274081	0.361102	197	PTV_and_damaging_missense	linear
ANM_neoplasm_surgery_free	EYS	HGNC:21555	0.128982	0.141231	0.361105	749	PTV_and_damaging_missense	linear
had_menopause	NLRP12	HGNC:22938	-0.0571825	0.0626136	0.361106	385	PTV_only	Cox
ANM_neoplasm_surgery_free	PRKAA2	HGNC:9377	-0.701757	0.768407	0.361108	25	PTV_only	linear
had_menopause	AZIN2	HGNC:29957	0.304471	0.333397	0.361118	16	PTV_only	Cox
had_menopause	TMEM50B	HGNC:1280	-1.1475	1.25652	0.361121	11	PTV_only	logistic
had_menopause	DDX27	HGNC:15837	0.530293	0.580677	0.361121	63	PTV_only	logistic
had_menopause_neoplasm_surgery_free	NPNT	HGNC:27405	-0.221527	0.242577	0.361125	29	PTV_only	Cox
had_menopause_neoplasm_surgery_free	FBLN2	HGNC:3601	0.0316341	0.0346402	0.361127	1297	PTV_and_damaging_missense	Cox
had_menopause_neoplasm_surgery_free	MED10	HGNC:28760	1.08691	1.19021	0.361132	16	PTV_only	logistic
ANM_neoplasm_surgery_free	CS	HGNC:2422	-0.517282	0.566442	0.361134	46	PTV_and_damaging_missense	linear
ANM	HLA-DPB1	HGNC:4940	0.213786	0.234117	0.361162	276	PTV_and_damaging_missense	linear
ANM_neoplasm_surgery_free	SLC25A38	HGNC:26054	-0.449284	0.492011	0.361163	61	PTV_only	linear
had_menopause	KCNV2	HGNC:19698	-0.0356208	0.0390086	0.361163	1028	PTV_and_damaging_missense	Cox
had_menopause	RGS21	HGNC:26839	0.244102	0.267319	0.361164	20	PTV_only	Cox
ANM	RELT	HGNC:13764	0.79275	0.86815	0.361167	20	PTV_only	linear
had_menopause_neoplasm_surgery_free	MYH10	HGNC:7568	1.54673	1.69387	0.361171	14	PTV_only	logistic
had_menopause_neoplasm_surgery_free	ZSCAN22	HGNC:4929	0.093287	0.102166	0.361192	144	PTV_only	Cox
had_menopause_neoplasm_surgery_free	ARMC9	HGNC:20730	-0.154426	0.169126	0.3612	59	PTV_only	Cox
had_menopause	NSD1	HGNC:14234	-0.372949	0.408465	0.361216	12	PTV_only	Cox
ANM_neoplasm_surgery_free	CNN3	HGNC:2157	0.402494	0.440822	0.361218	76	PTV_and_damaging_missense	linear
ANM	MGARP	HGNC:29969	0.79268	0.868184	0.361229	20	PTV_only	linear
had_menopause_neoplasm_surgery_free	DDIAS	HGNC:26351	-0.221536	0.242642	0.361234	339	PTV_and_damaging_missense	logistic
had_menopause	OXTR	HGNC:8529	0.322863	0.353624	0.361237	13	PTV_only	Cox
ANM_neoplasm_surgery_free	CFAP410	HGNC:1260	0.150195	0.164505	0.361239	550	PTV_and_damaging_missense	linear
ANM_neoplasm_surgery_free	WRNIP1	HGNC:20876	0.143517	0.157191	0.361241	603	PTV_and_damaging_missense	linear
had_menopause_neoplasm_surgery_free	ZWINT	HGNC:13195	0.263661	0.288785	0.361242	19	PTV_only	Cox
ANM	WDR48	HGNC:30914	-0.1071	0.117305	0.361245	1111	PTV_and_damaging_missense	linear
ANM	ORAI3	HGNC:28185	-1.06873	1.1706	0.361257	11	PTV_only	linear
had_menopause_neoplasm_surgery_free	BAZ2A	HGNC:962	-0.0372904	0.0408456	0.361263	917	PTV_and_damaging_missense	Cox
had_menopause	STK3	HGNC:11406	0.156624	0.171562	0.361277	54	PTV_only	Cox
ANM	HK1	HGNC:4922	-0.755893	0.827982	0.36128	22	PTV_only	linear
ANM_neoplasm_surgery_free	LY6E	HGNC:6727	0.61056	0.668789	0.361281	33	PTV_and_damaging_missense	linear
had_menopause_neoplasm_surgery_free	ETV2	HGNC:3491	0.196863	0.215642	0.361285	481	PTV_and_damaging_missense	logistic
had_menopause	CLCN3	HGNC:2021	-0.0891691	0.0976752	0.361288	150	PTV_and_damaging_missense	Cox
had_menopause	PODN	HGNC:23174	0.0606778	0.066467	0.361295	4424	PTV_and_damaging_missense	logistic
had_menopause	FAHD1	HGNC:14169	-0.228442	0.250251	0.36132	25	PTV_only	Cox
had_menopause	VWA3B	HGNC:28385	-0.113941	0.124819	0.361321	1207	PTV_and_damaging_missense	logistic
ANM	GASK1A	HGNC:24485	-0.0888148	0.0972937	0.361323	1626	PTV_and_damaging_missense	linear
had_menopause	TRIM59	HGNC:30834	0.100874	0.110505	0.361324	118	PTV_only	Cox
had_menopause	FKBP8	HGNC:3724	0.209516	0.229526	0.361337	24	PTV_only	Cox
had_menopause_neoplasm_surgery_free	TMEM144	HGNC:25633	0.0494501	0.0541739	0.361347	536	PTV_only	Cox
had_menopause_neoplasm_surgery_free	PIEZO1	HGNC:28993	0.208455	0.228372	0.361355	339	PTV_only	logistic
had_menopause_neoplasm_surgery_free	DLEU7	HGNC:17567	0.346664	0.379788	0.361356	107	PTV_and_damaging_missense	logistic
had_menopause_neoplasm_surgery_free	CD3D	HGNC:1673	-0.481596	0.527616	0.361359	76	PTV_and_damaging_missense	logistic
ANM_neoplasm_surgery_free	FBXO7	HGNC:13586	0.610362	0.668686	0.361362	33	PTV_only	linear
had_menopause	CKAP2L	HGNC:26877	0.124268	0.136145	0.361366	83	PTV_only	Cox
had_menopause	MRO	HGNC:24121	-0.0833267	0.0912904	0.361366	2359	PTV_only	logistic
had_menopause	SIKE1	HGNC:26119	0.115066	0.126065	0.361372	98	PTV_and_damaging_missense	Cox
ANM	NAT14	HGNC:28918	-0.125369	0.137354	0.361378	1168	PTV_and_damaging_missense	linear
ANM	IFT140	HGNC:29077	-0.0741709	0.0812625	0.361386	2353	PTV_and_damaging_missense	linear
had_menopause_neoplasm_surgery_free	ACTN4	HGNC:166	0.0921151	0.100923	0.361388	1898	PTV_and_damaging_missense	logistic
had_menopause_neoplasm_surgery_free	FAM228B	HGNC:24736	0.133204	0.145943	0.361392	71	PTV_only	Cox
ANM	ERBB4	HGNC:3432	0.914988	1.00249	0.361393	15	PTV_only	linear
had_menopause	CTSE	HGNC:2530	-0.396734	0.434688	0.361407	109	PTV_only	logistic
had_menopause	CCDC59	HGNC:25005	-0.0206056	0.0225774	0.361419	3074	PTV_and_damaging_missense	Cox
had_menopause_neoplasm_surgery_free	CACNA2D2	HGNC:1400	-0.263572	0.288795	0.361422	16	PTV_only	Cox
had_menopause	ATAD3C	HGNC:32151	-0.45486	0.498398	0.36143	66	PTV_only	logistic
ANM	XKR3	HGNC:28778	0.167506	0.18354	0.361435	450	PTV_and_damaging_missense	linear
had_menopause_neoplasm_surgery_free	CD300H	HGNC:52292	-0.102762	0.1126	0.361438	125	PTV_and_damaging_missense	Cox
ANM_neoplasm_surgery_free	DOCK4	HGNC:19192	0.650996	0.713321	0.361443	29	PTV_only	linear
ANM	SLC9A5	HGNC:11078	0.738942	0.809696	0.361447	23	PTV_only	linear
had_menopause_neoplasm_surgery_free	UBQLN3	HGNC:12510	-0.101583	0.111311	0.361449	1569	PTV_and_damaging_missense	logistic
had_menopause_neoplasm_surgery_free	REX1BD	HGNC:26098	0.109883	0.120407	0.361452	1259	PTV_and_damaging_missense	logistic
had_menopause	MYO18B	HGNC:18150	0.0145463	0.0159396	0.361458	6313	PTV_and_damaging_missense	Cox
had_menopause_neoplasm_surgery_free	STX4	HGNC:11439	-0.15892	0.174143	0.361464	53	PTV_only	Cox
had_menopause	EIF5B	HGNC:30793	-0.64494	0.706723	0.361464	34	PTV_only	logistic
had_menopause_neoplasm_surgery_free	GLRX2	HGNC:16065	0.275407	0.301791	0.361465	207	PTV_and_damaging_missense	logistic
ANM_neoplasm_surgery_free	SLC39A7	HGNC:4927	0.375976	0.412007	0.361485	87	PTV_and_damaging_missense	linear
had_menopause_neoplasm_surgery_free	RHCE	HGNC:10008	0.0734035	0.0804398	0.361491	240	PTV_and_damaging_missense	Cox
had_menopause_neoplasm_surgery_free	SGCG	HGNC:10809	0.322678	0.353613	0.361497	17	PTV_only	Cox
had_menopause	SPTSSB	HGNC:24045	0.146288	0.160313	0.361498	77	PTV_only	Cox
had_menopause	TRIM50	HGNC:19017	-0.690427	0.756619	0.361498	33	PTV_only	logistic
had_menopause	CLNK	HGNC:17438	0.108371	0.118761	0.3615	99	PTV_only	Cox
had_menopause_neoplasm_surgery_free	CYP4F8	HGNC:2648	0.116855	0.12806	0.361503	1233	PTV_and_damaging_missense	logistic
had_menopause	SLC39A12	HGNC:20860	-0.223289	0.2447	0.361505	293	PTV_and_damaging_missense	logistic
had_menopause	CCDC68	HGNC:24350	0.226973	0.248746	0.361521	322	PTV_and_damaging_missense	logistic
had_menopause_neoplasm_surgery_free	SH2D4A	HGNC:26102	-0.0520553	0.0570497	0.361529	468	PTV_only	Cox
had_menopause	LPCAT3	HGNC:30244	0.0887752	0.097294	0.361536	169	PTV_and_damaging_missense	Cox
ANM	DPP4	HGNC:3009	0.149436	0.163776	0.36154	566	PTV_and_damaging_missense	linear
ANM	TBX6	HGNC:11605	-0.21718	0.238022	0.361542	267	PTV_and_damaging_missense	linear
had_menopause	ATP6V1G3	HGNC:18265	0.305427	0.334748	0.361554	151	PTV_and_damaging_missense	logistic
had_menopause	FGF4	HGNC:3682	-0.469527	0.514602	0.361554	78	PTV_and_damaging_missense	logistic
ANM_neoplasm_surgery_free	CHRNA7	HGNC:1960	0.850096	0.931714	0.361562	17	PTV_only	linear
had_menopause_neoplasm_surgery_free	SGIP1	HGNC:25412	0.237342	0.260137	0.361572	245	PTV_and_damaging_missense	logistic
had_menopause	TYW1	HGNC:25598	-0.483793	0.530264	0.361578	46	PTV_only	logistic
ANM	ARMH1	HGNC:34345	0.626224	0.686389	0.36159	32	PTV_only	linear
had_menopause_neoplasm_surgery_free	MLLT10	HGNC:16063	-0.246398	0.270073	0.36159	260	PTV_and_damaging_missense	logistic
had_menopause_neoplasm_surgery_free	TAMM41	HGNC:25187	0.750358	0.822482	0.361606	40	PTV_only	logistic
ANM	PLCZ1	HGNC:19218	-0.16598	0.181935	0.361612	458	PTV_and_damaging_missense	linear
ANM	BTBD18	HGNC:37214	-0.150607	0.165085	0.361616	557	PTV_and_damaging_missense	linear
had_menopause	RNPEPL1	HGNC:10079	-0.275136	0.301592	0.361622	16	PTV_only	Cox
ANM_neoplasm_surgery_free	WNT5B	HGNC:16265	1.05637	1.15794	0.361624	11	PTV_only	linear
had_menopause_neoplasm_surgery_free	IL2RB	HGNC:6009	0.0282303	0.030945	0.361624	1610	PTV_and_damaging_missense	Cox
had_menopause	PRTN3	HGNC:9495	0.184545	0.202294	0.361632	460	PTV_and_damaging_missense	logistic
had_menopause_neoplasm_surgery_free	BAG1	HGNC:937	-0.222936	0.244385	0.361646	284	PTV_and_damaging_missense	logistic
ANM	WNK2	HGNC:14542	-0.567217	0.621788	0.361648	39	PTV_only	linear
had_menopause	SLC6A12	HGNC:11045	0.16972	0.186057	0.361665	557	PTV_and_damaging_missense	logistic
had_menopause	RGS18	HGNC:14261	0.126557	0.138743	0.361681	95	PTV_and_damaging_missense	Cox
had_menopause_neoplasm_surgery_free	CCDC38	HGNC:26843	0.078034	0.0855495	0.36169	207	PTV_only	Cox
had_menopause	TIMMDC1	HGNC:1321	-0.253048	0.277421	0.361693	24	PTV_only	Cox
ANM_neoplasm_surgery_free	CCDC24	HGNC:28688	-0.266003	0.291628	0.361703	174	PTV_and_damaging_missense	linear
had_menopause	AMY2A	HGNC:477	0.1192	0.130684	0.361704	1076	PTV_and_damaging_missense	logistic
had_menopause	IGDCC4	HGNC:13770	-0.117524	0.128849	0.361715	1129	PTV_and_damaging_missense	logistic
had_menopause_neoplasm_surgery_free	RBM19	HGNC:29098	-0.127819	0.140139	0.361722	76	PTV_only	Cox
ANM	CD44	HGNC:1681	0.45731	0.501391	0.361728	60	PTV_only	linear
had_menopause	RWDD1	HGNC:20993	0.26333	0.288717	0.361732	16	PTV_only	Cox
ANM	ENO1	HGNC:3350	0.812442	0.890764	0.361733	19	PTV_only	linear
ANM_neoplasm_surgery_free	C11orf65	HGNC:28519	-0.19703	0.216025	0.361735	318	PTV_only	linear
ANM	LRRC36	HGNC:25615	0.247624	0.2715	0.36174	205	PTV_and_damaging_missense	linear
had_menopause	HK2	HGNC:4923	0.872092	0.956188	0.361742	24	PTV_only	logistic
ANM	HAUS4	HGNC:20163	0.398601	0.43704	0.361746	79	PTV_and_damaging_missense	linear
had_menopause	TTC17	HGNC:25596	-0.766523	0.840451	0.361749	22	PTV_only	logistic
ANM	PHLDA1	HGNC:8933	-0.222102	0.243523	0.361752	255	PTV_and_damaging_missense	linear
had_menopause_neoplasm_surgery_free	GSTA1	HGNC:4626	-0.34762	0.381163	0.36177	128	PTV_and_damaging_missense	logistic
had_menopause	TRPM6	HGNC:17995	0.15392	0.168774	0.361774	675	PTV_and_damaging_missense	logistic
ANM_neoplasm_surgery_free	TATDN3	HGNC:27010	0.662048	0.725938	0.361778	28	PTV_only	linear
ANM_neoplasm_surgery_free	TOE1	HGNC:15954	-0.200744	0.220122	0.361791	306	PTV_and_damaging_missense	linear
had_menopause	ATG7	HGNC:16935	-0.32212	0.35322	0.361793	151	PTV_only	logistic
had_menopause	PEX5L	HGNC:30024	-0.224987	0.246714	0.361804	286	PTV_and_damaging_missense	logistic
had_menopause	OSBPL5	HGNC:16392	0.495962	0.543876	0.36182	51	PTV_only	logistic
had_menopause_neoplasm_surgery_free	RBMS3	HGNC:13427	-0.0523699	0.0574296	0.361822	473	PTV_and_damaging_missense	Cox
had_menopause	VWA5B1	HGNC:26538	0.102028	0.111886	0.361826	130	PTV_only	Cox
had_menopause	TMEM132D	HGNC:29411	-0.0315873	0.0346398	0.361832	1289	PTV_and_damaging_missense	Cox
had_menopause_neoplasm_surgery_free	MEDAG	HGNC:25926	-0.214977	0.235757	0.361843	28	PTV_only	Cox
had_menopause	UNK	HGNC:29369	-1.23188	1.35097	0.361846	10	PTV_only	logistic
ANM_neoplasm_surgery_free	PRAMEF15	HGNC:26764	0.0737026	0.080827	0.361848	2350	PTV_and_damaging_missense	linear
had_menopause	VKORC1	HGNC:23663	0.0866314	0.0950063	0.361848	146	PTV_only	Cox
ANM_neoplasm_surgery_free	MATN1	HGNC:6907	0.875519	0.960157	0.361852	16	PTV_only	linear
had_menopause	KRT27	HGNC:30841	-0.45827	0.50258	0.361856	67	PTV_only	logistic
had_menopause	RBMS3	HGNC:13427	-0.734198	0.805196	0.361861	27	PTV_only	logistic
had_menopause	DBH	HGNC:2689	-0.0585495	0.0642115	0.361862	4670	PTV_and_damaging_missense	logistic
had_menopause	NXPE4	HGNC:23117	-0.175524	0.192499	0.361865	40	PTV_only	Cox
had_menopause	ZFYVE28	HGNC:29334	0.0287897	0.0315748	0.361878	1552	PTV_and_damaging_missense	Cox
had_menopause_neoplasm_surgery_free	MED31	HGNC:24260	-0.203939	0.223669	0.361878	23	PTV_and_damaging_missense	Cox
had_menopause_neoplasm_surgery_free	ASIC2	HGNC:99	-0.0451356	0.0495025	0.361882	668	PTV_and_damaging_missense	Cox
ANM_neoplasm_surgery_free	ZNF93	HGNC:13169	-0.109828	0.120455	0.361891	1035	PTV_and_damaging_missense	linear
had_menopause_neoplasm_surgery_free	RPAP2	HGNC:25791	0.0698365	0.0765977	0.36191	268	PTV_and_damaging_missense	Cox
had_menopause	ATP2B1	HGNC:814	-0.0430648	0.047234	0.36191	704	PTV_and_damaging_missense	Cox
had_menopause	RTN1	HGNC:10467	0.210341	0.230707	0.361914	371	PTV_and_damaging_missense	logistic
had_menopause_neoplasm_surgery_free	STK38	HGNC:17847	0.411652	0.451523	0.361929	95	PTV_and_damaging_missense	logistic
had_menopause	MYH14	HGNC:23212	-0.130293	0.142913	0.361929	73	PTV_only	Cox
ANM	IRF1	HGNC:6116	-0.646357	0.70896	0.36193	30	PTV_and_damaging_missense	linear
ANM_neoplasm_surgery_free	TGOLN2	HGNC:15450	-0.583702	0.640241	0.361935	36	PTV_only	linear
had_menopause	CACFD1	HGNC:1365	0.601023	0.65927	0.361954	35	PTV_only	logistic
had_menopause	SERPINA9	HGNC:15995	0.0332946	0.0365213	0.361954	1221	PTV_and_damaging_missense	Cox
had_menopause_neoplasm_surgery_free	SUN3	HGNC:22429	0.309562	0.339567	0.361958	156	PTV_and_damaging_missense	logistic
had_menopause	SEC11C	HGNC:23400	0.121898	0.133714	0.361964	74	PTV_and_damaging_missense	Cox
ANM	MKNK1	HGNC:7110	-0.812049	0.890785	0.361977	19	PTV_only	linear
had_menopause_neoplasm_surgery_free	OSBPL8	HGNC:16396	-0.0899233	0.0986465	0.361995	163	PTV_and_damaging_missense	Cox
ANM	CCDC157	HGNC:33854	-0.148276	0.162661	0.361998	574	PTV_and_damaging_missense	linear
had_menopause_neoplasm_surgery_free	RPS6KC1	HGNC:10439	0.111493	0.12231	0.361999	1229	PTV_and_damaging_missense	logistic
ANM	PXDC1	HGNC:21361	-0.371209	0.407224	0.362004	91	PTV_only	linear
had_menopause_neoplasm_surgery_free	OTUB1	HGNC:23077	0.158745	0.174149	0.362009	51	PTV_and_damaging_missense	Cox
ANM_neoplasm_surgery_free	CHMP3	HGNC:29865	0.746507	0.818955	0.362016	22	PTV_only	linear
had_menopause_neoplasm_surgery_free	CD164L2	HGNC:32043	0.156418	0.171601	0.362018	55	PTV_and_damaging_missense	Cox
had_menopause	ZNF354C	HGNC:16736	-0.0836373	0.0917566	0.362026	195	PTV_only	Cox
ANM	ADGRL2	HGNC:18582	0.0773925	0.0849063	0.362032	2150	PTV_and_damaging_missense	linear
had_menopause_neoplasm_surgery_free	NPY	HGNC:7955	-0.658364	0.722303	0.362043	42	PTV_and_damaging_missense	logistic
had_menopause_neoplasm_surgery_free	ESD	HGNC:3465	-0.108276	0.118792	0.362044	98	PTV_only	Cox
had_menopause_neoplasm_surgery_free	CACNB2	HGNC:1402	0.138001	0.15141	0.362064	827	PTV_only	logistic
had_menopause_neoplasm_surgery_free	CCDC34	HGNC:25079	-0.329139	0.36112	0.362064	180	PTV_only	logistic
had_menopause_neoplasm_surgery_free	RUBCNL	HGNC:20420	-0.0295903	0.0324658	0.362068	1504	PTV_and_damaging_missense	Cox
had_menopause	KCNIP3	HGNC:15523	-0.0320047	0.0351151	0.362073	1228	PTV_and_damaging_missense	Cox
ANM_neoplasm_surgery_free	OTOG	HGNC:8516	-0.160243	0.175816	0.362077	481	PTV_only	linear
ANM	RBM47	HGNC:30358	-0.107445	0.117889	0.362085	1101	PTV_and_damaging_missense	linear
ANM_neoplasm_surgery_free	NHLRC2	HGNC:24731	-0.20464	0.224534	0.362089	294	PTV_and_damaging_missense	linear
ANM_neoplasm_surgery_free	GBA2	HGNC:18986	0.142856	0.156748	0.362102	608	PTV_and_damaging_missense	linear
had_menopause	DPY19L1	HGNC:22205	-0.045473	0.0498955	0.362103	621	PTV_and_damaging_missense	Cox
had_menopause_neoplasm_surgery_free	RIOX2	HGNC:19441	-0.0273157	0.0299728	0.36211	1762	PTV_and_damaging_missense	Cox
had_menopause_neoplasm_surgery_free	PHC3	HGNC:15682	-0.103852	0.113954	0.36211	1415	PTV_and_damaging_missense	logistic
ANM	NDUFS6	HGNC:7713	-0.495609	0.543829	0.362124	51	PTV_and_damaging_missense	linear
had_menopause	PIGN	HGNC:8967	0.335653	0.368314	0.362125	157	PTV_only	logistic
had_menopause	RHOBTB3	HGNC:18757	0.532851	0.584709	0.362132	45	PTV_only	logistic
had_menopause	SLC16A3	HGNC:10924	0.138207	0.15166	0.362141	884	PTV_and_damaging_missense	logistic
had_menopause	HBG2	HGNC:4832	-0.372129	0.408359	0.362148	11	PTV_only	Cox
ANM_neoplasm_surgery_free	MGA	HGNC:14010	-0.113094	0.124105	0.362152	975	PTV_and_damaging_missense	linear
had_menopause	DDRGK1	HGNC:16110	-0.0459403	0.0504137	0.362156	611	PTV_and_damaging_missense	Cox
had_menopause_neoplasm_surgery_free	BMPR1B	HGNC:1077	-0.0428058	0.0469741	0.362156	681	PTV_and_damaging_missense	Cox
had_menopause_neoplasm_surgery_free	DGKD	HGNC:2851	0.0382712	0.0419981	0.362158	875	PTV_and_damaging_missense	Cox
had_menopause	OLFML1	HGNC:24473	1.02094	1.12038	0.362166	20	PTV_only	logistic
had_menopause	KLHL23	HGNC:27506	0.245369	0.269273	0.362176	233	PTV_and_damaging_missense	logistic
had_menopause_neoplasm_surgery_free	ZSCAN31	HGNC:14097	-0.835248	0.916623	0.362178	10	PTV_only	logistic
had_menopause_neoplasm_surgery_free	RWDD1	HGNC:20993	1.07747	1.18246	0.362187	29	PTV_and_damaging_missense	logistic
had_menopause	USP21	HGNC:12620	-0.172362	0.189167	0.36221	44	PTV_only	Cox
had_menopause	TTF2	HGNC:12398	-0.0148292	0.0162759	0.362236	6143	PTV_and_damaging_missense	Cox
ANM_neoplasm_surgery_free	KAT14	HGNC:15904	0.174474	0.191494	0.362238	405	PTV_and_damaging_missense	linear
had_menopause_neoplasm_surgery_free	RHOBTB2	HGNC:18756	0.696094	0.764032	0.362254	29	PTV_only	logistic
ANM_neoplasm_surgery_free	MPP7	HGNC:26542	-0.160354	0.176004	0.362257	480	PTV_and_damaging_missense	linear
had_menopause_neoplasm_surgery_free	LCNL1	HGNC:34436	0.113089	0.124127	0.362258	94	PTV_and_damaging_missense	Cox
ANM_neoplasm_surgery_free	FABP4	HGNC:3559	0.455775	0.500262	0.362261	59	PTV_only	linear
had_menopause	CDC73	HGNC:16783	-1.07548	1.18048	0.362265	12	PTV_only	logistic
ANM	P3R3URF	HGNC:53451	-1.02121	1.1209	0.362267	12	PTV_only	linear
had_menopause	SLC38A4	HGNC:14679	0.918452	1.00817	0.362291	12	PTV_only	logistic
ANM_neoplasm_surgery_free	GSK3B	HGNC:4617	-0.48086	0.527838	0.362299	53	PTV_and_damaging_missense	linear
had_menopause	CGNL1	HGNC:25931	-0.0580813	0.0637562	0.3623	4895	PTV_and_damaging_missense	logistic
ANM_neoplasm_surgery_free	CDK13	HGNC:1733	0.970426	1.06524	0.362302	13	PTV_only	linear
ANM	LBX2	HGNC:15525	-0.160435	0.176118	0.362324	489	PTV_and_damaging_missense	linear
had_menopause	EHBP1	HGNC:29144	0.074365	0.0816363	0.362332	2857	PTV_and_damaging_missense	logistic
had_menopause	ZNF253	HGNC:13497	-0.54378	0.596951	0.362333	43	PTV_only	logistic
ANM	CAPN15	HGNC:11182	-0.073154	0.0803067	0.362334	2411	PTV_and_damaging_missense	linear
ANM_neoplasm_surgery_free	CYP4Z1	HGNC:20583	-0.490042	0.537959	0.362337	51	PTV_only	linear
had_menopause	ITGB3	HGNC:6156	0.189995	0.208577	0.362343	45	PTV_only	Cox
had_menopause_neoplasm_surgery_free	SPATA6L	HGNC:25472	0.151885	0.166744	0.362353	58	PTV_only	Cox
ANM_neoplasm_surgery_free	TRIM58	HGNC:24150	-0.261168	0.286716	0.362355	180	PTV_only	linear
had_menopause	ARHGEF25	HGNC:30275	-0.0608222	0.0667725	0.362355	356	PTV_and_damaging_missense	Cox
had_menopause	MMP27	HGNC:14250	-0.0724811	0.0795725	0.362358	2923	PTV_and_damaging_missense	logistic
ANM	SLC2A9	HGNC:13446	0.811349	0.890735	0.362363	19	PTV_only	linear
had_menopause	EZH2	HGNC:3527	-0.144086	0.158186	0.362365	71	PTV_and_damaging_missense	Cox
ANM	AGXT	HGNC:341	-0.559265	0.613994	0.36237	40	PTV_only	linear
had_menopause	TRPC4	HGNC:12336	-0.0643394	0.0706373	0.362379	319	PTV_and_damaging_missense	Cox
had_menopause	TUBA1C	HGNC:20768	1.0358	1.1372	0.362383	12	PTV_only	logistic
had_menopause	EPYC	HGNC:3053	0.0271904	0.0298523	0.362383	1721	PTV_and_damaging_missense	Cox
had_menopause_neoplasm_surgery_free	RPRD2	HGNC:29039	0.129974	0.142698	0.362384	896	PTV_and_damaging_missense	logistic
ANM	PHRF1	HGNC:24351	-0.100871	0.110746	0.362386	1249	PTV_and_damaging_missense	linear
ANM_neoplasm_surgery_free	NOXO1	HGNC:19404	0.510498	0.56048	0.362392	47	PTV_only	linear
ANM_neoplasm_surgery_free	RGS13	HGNC:9995	1.05475	1.15805	0.362408	11	PTV_only	linear
ANM	LIMS1	HGNC:6616	0.115727	0.127064	0.362417	945	PTV_and_damaging_missense	linear
ANM_neoplasm_surgery_free	GUCY2C	HGNC:4688	-0.437446	0.480321	0.362438	64	PTV_only	linear
had_menopause	ZACN	HGNC:29504	-0.225506	0.247611	0.362439	278	PTV_only	logistic
ANM_neoplasm_surgery_free	PAPPA2	HGNC:14615	-0.175051	0.192209	0.36244	402	PTV_and_damaging_missense	linear
ANM_neoplasm_surgery_free	SMC1B	HGNC:11112	-0.699741	0.768335	0.362445	25	PTV_only	linear
had_menopause	FAM90A1	HGNC:25526	0.068302	0.0749997	0.362455	3463	PTV_and_damaging_missense	logistic
ANM	PRKRIP1	HGNC:21894	0.202521	0.222381	0.362458	306	PTV_and_damaging_missense	linear
had_menopause_neoplasm_surgery_free	ZBTB7A	HGNC:18078	1.41756	1.55659	0.362463	18	PTV_only	logistic
ANM	DGKI	HGNC:2855	0.2683	0.294618	0.362472	174	PTV_and_damaging_missense	linear
had_menopause	ICA1	HGNC:5343	-0.243473	0.267358	0.362472	19	PTV_only	Cox
ANM	GJC3	HGNC:17495	-0.944997	1.0377	0.362476	14	PTV_only	linear
had_menopause_neoplasm_surgery_free	TENM2	HGNC:29943	-0.131663	0.144582	0.362481	70	PTV_only	Cox
had_menopause_neoplasm_surgery_free	KRTCAP3	HGNC:28943	-0.0434375	0.0477005	0.362491	699	PTV_and_damaging_missense	Cox
had_menopause	ALAS1	HGNC:396	0.243411	0.267299	0.362491	23	PTV_only	Cox
had_menopause_neoplasm_surgery_free	HINT3	HGNC:18468	-1.09336	1.20069	0.362498	12	PTV_only	logistic
ANM	STYX	HGNC:11447	0.77148	0.847214	0.362505	21	PTV_and_damaging_missense	linear
had_menopause_neoplasm_surgery_free	ECHDC1	HGNC:21489	-0.758421	0.832901	0.362518	29	PTV_only	logistic
had_menopause	FAM3D	HGNC:18665	0.235183	0.258281	0.362522	20	PTV_only	Cox
had_menopause	EIF2B2	HGNC:3258	0.430524	0.472811	0.362527	86	PTV_only	logistic
had_menopause	FAM187B	HGNC:26366	0.0677645	0.074421	0.362529	280	PTV_and_damaging_missense	Cox
had_menopause	TRMT1L	HGNC:16782	0.274572	0.301544	0.362531	21	PTV_only	Cox
had_menopause	OPRD1	HGNC:8153	0.334032	0.366856	0.362544	151	PTV_and_damaging_missense	logistic
had_menopause	SEMA4D	HGNC:10732	-0.459118	0.504239	0.36255	60	PTV_only	logistic
had_menopause	DPPA3	HGNC:19199	-0.143247	0.157327	0.362554	796	PTV_only	logistic
ANM	COMMD6	HGNC:24015	0.395405	0.434269	0.362558	80	PTV_and_damaging_missense	linear
had_menopause	C11orf68	HGNC:28801	0.123955	0.13614	0.36256	86	PTV_and_damaging_missense	Cox
had_menopause_neoplasm_surgery_free	POTEF	HGNC:33905	-0.0808619	0.0888112	0.362563	2436	PTV_and_damaging_missense	logistic
ANM_neoplasm_surgery_free	UNKL	HGNC:14184	-0.874294	0.960256	0.362573	16	PTV_only	linear
had_menopause	FADS2	HGNC:3575	-0.53431	0.586855	0.362579	51	PTV_and_damaging_missense	logistic
had_menopause	GPR89A	HGNC:31984	-0.11481	0.126101	0.362579	104	PTV_only	Cox
had_menopause	CDH24	HGNC:14265	0.0219528	0.0241118	0.36258	2706	PTV_and_damaging_missense	Cox
ANM_neoplasm_surgery_free	RAB18	HGNC:14244	-0.451617	0.496031	0.362583	60	PTV_and_damaging_missense	linear
ANM_neoplasm_surgery_free	CHAC1	HGNC:28680	0.180403	0.198155	0.362609	378	PTV_and_damaging_missense	linear
had_menopause	RFT1	HGNC:30220	-0.148641	0.163272	0.362616	761	PTV_and_damaging_missense	logistic
had_menopause_neoplasm_surgery_free	DHX40	HGNC:18018	0.407202	0.447286	0.36262	12	PTV_only	Cox
had_menopause	C3orf20	HGNC:25320	-0.137435	0.150964	0.362623	874	PTV_and_damaging_missense	logistic
ANM_neoplasm_surgery_free	KDM5A	HGNC:9886	0.311823	0.342518	0.362623	126	PTV_only	linear
had_menopause	CPPED1	HGNC:25632	-0.287934	0.316281	0.362624	15	PTV_only	Cox
ANM	NAV3	HGNC:15998	-0.104958	0.115291	0.36263	1151	PTV_and_damaging_missense	linear
had_menopause_neoplasm_surgery_free	ZFP62	HGNC:23241	0.184135	0.202265	0.362631	426	PTV_and_damaging_missense	logistic
ANM	KLHL10	HGNC:18829	-0.411078	0.451558	0.362638	74	PTV_and_damaging_missense	linear
had_menopause	ZFPL1	HGNC:12868	0.0447583	0.0491667	0.362644	623	PTV_and_damaging_missense	Cox
ANM_neoplasm_surgery_free	CHSY3	HGNC:24293	0.261021	0.286737	0.362662	180	PTV_and_damaging_missense	linear
had_menopause_neoplasm_surgery_free	CLCNKB	HGNC:2027	0.147754	0.162312	0.362662	748	PTV_and_damaging_missense	logistic
had_menopause	CPN1	HGNC:2312	-0.237769	0.261198	0.362663	259	PTV_and_damaging_missense	logistic
ANM_neoplasm_surgery_free	TRIML2	HGNC:26378	0.158945	0.174607	0.362667	488	PTV_and_damaging_missense	linear
ANM_neoplasm_surgery_free	RNF187	HGNC:27146	0.8021	0.881141	0.36267	19	PTV_and_damaging_missense	linear
had_menopause_neoplasm_surgery_free	RSPO2	HGNC:28583	-0.172093	0.189058	0.362681	44	PTV_and_damaging_missense	Cox
had_menopause_neoplasm_surgery_free	TXNDC5	HGNC:21073	0.836801	0.919306	0.362689	35	PTV_only	logistic
had_menopause	DCUN1D3	HGNC:28734	0.546194	0.600054	0.362695	49	PTV_and_damaging_missense	logistic
had_menopause	MRPS22	HGNC:14508	-0.100577	0.110501	0.362719	135	PTV_only	Cox
had_menopause	SLC39A11	HGNC:14463	-0.189882	0.208617	0.362721	37	PTV_only	Cox
ANM_neoplasm_surgery_free	FAM120AOS	HGNC:23389	0.638344	0.70134	0.362732	30	PTV_and_damaging_missense	linear
ANM_neoplasm_surgery_free	CARD16	HGNC:33701	0.353378	0.388272	0.362758	98	PTV_and_damaging_missense	linear
ANM_neoplasm_surgery_free	YARS1	HGNC:12840	0.327665	0.360023	0.362762	114	PTV_and_damaging_missense	linear
had_menopause	SHQ1	HGNC:25543	0.183832	0.20199	0.362769	437	PTV_only	logistic
had_menopause	SERPINB11	HGNC:14221	0.0876944	0.0963567	0.362769	2062	PTV_and_damaging_missense	logistic
had_menopause	BTAF1	HGNC:17307	0.103454	0.113675	0.362776	1452	PTV_and_damaging_missense	logistic
ANM	TMEM109	HGNC:28771	-0.289728	0.318355	0.362784	149	PTV_and_damaging_missense	linear
had_menopause	ABRAXAS2	HGNC:28975	0.0702936	0.0772406	0.362791	264	PTV_and_damaging_missense	Cox
had_menopause	RUSF1	HGNC:25848	0.129145	0.14191	0.362796	945	PTV_and_damaging_missense	logistic
had_menopause_neoplasm_surgery_free	NGFR	HGNC:7809	0.324733	0.356839	0.362808	132	PTV_and_damaging_missense	logistic
had_menopause_neoplasm_surgery_free	PTK2	HGNC:9611	0.0939585	0.103248	0.362809	143	PTV_only	Cox
had_menopause_neoplasm_surgery_free	RPS19BP1	HGNC:28749	0.107343	0.117957	0.362811	97	PTV_and_damaging_missense	Cox
had_menopause_neoplasm_surgery_free	XPO4	HGNC:17796	0.260925	0.286729	0.36282	198	PTV_and_damaging_missense	logistic
had_menopause_neoplasm_surgery_free	SMIM5	HGNC:40030	-0.262519	0.288484	0.362825	212	PTV_and_damaging_missense	logistic
had_menopause_neoplasm_surgery_free	RFPL2	HGNC:9979	-0.525569	0.577564	0.362835	46	PTV_only	logistic
ANM	CZIB	HGNC:26059	-0.551843	0.606439	0.36284	41	PTV_and_damaging_missense	linear
ANM	LIME1	HGNC:26016	0.177965	0.195577	0.362853	396	PTV_and_damaging_missense	linear
had_menopause	PRSS22	HGNC:14368	-0.343992	0.378042	0.362859	10	PTV_only	Cox
had_menopause	CRACR2B	HGNC:28703	0.106864	0.117443	0.362862	1304	PTV_and_damaging_missense	logistic
ANM	MRPS31	HGNC:16632	-0.912132	1.00243	0.362866	15	PTV_only	linear
had_menopause_neoplasm_surgery_free	ARHGEF19	HGNC:26604	-0.39187	0.430669	0.36287	96	PTV_only	logistic
ANM	TENT5A	HGNC:18345	0.605939	0.665931	0.362871	34	PTV_only	linear
had_menopause_neoplasm_surgery_free	ZFAND6	HGNC:30164	-0.361028	0.39678	0.362879	141	PTV_and_damaging_missense	logistic
had_menopause_neoplasm_surgery_free	CCDC115	HGNC:28178	0.208795	0.229476	0.362887	23	PTV_only	Cox
had_menopause_neoplasm_surgery_free	OTUD7B	HGNC:16683	-0.145266	0.159655	0.362887	748	PTV_and_damaging_missense	logistic
ANM_neoplasm_surgery_free	ADCYAP1R1	HGNC:242	0.414927	0.456027	0.362892	71	PTV_and_damaging_missense	linear
had_menopause	CTSG	HGNC:2532	0.554207	0.609111	0.362895	45	PTV_only	logistic
had_menopause_neoplasm_surgery_free	SPATC1L	HGNC:1298	0.19408	0.21331	0.362903	29	PTV_only	Cox
ANM_neoplasm_surgery_free	CERS4	HGNC:23747	0.509881	0.560399	0.362903	47	PTV_only	linear
ANM_neoplasm_surgery_free	PLEKHA6	HGNC:17053	0.110052	0.120956	0.362904	1026	PTV_and_damaging_missense	linear
had_menopause	E2F7	HGNC:23820	-0.235058	0.258351	0.362906	24	PTV_only	Cox
had_menopause_neoplasm_surgery_free	NOM1	HGNC:13244	0.118533	0.130281	0.362916	89	PTV_only	Cox
had_menopause_neoplasm_surgery_free	NUDT9	HGNC:8056	-0.0433014	0.0475941	0.362924	717	PTV_and_damaging_missense	Cox
had_menopause	INTS7	HGNC:24484	-0.102533	0.1127	0.362934	1451	PTV_and_damaging_missense	logistic
had_menopause	SPAG17	HGNC:26620	-0.238426	0.262075	0.362948	250	PTV_only	logistic
had_menopause	ENTPD4	HGNC:14573	0.0463675	0.0509672	0.362953	601	PTV_and_damaging_missense	Cox
had_menopause_neoplasm_surgery_free	VSX1	HGNC:12723	-0.0897407	0.0986493	0.362984	171	PTV_only	Cox
had_menopause	POP5	HGNC:17689	-0.243155	0.267298	0.362992	20	PTV_only	Cox
had_menopause_neoplasm_surgery_free	SNX27	HGNC:20073	-0.0361696	0.039761	0.362994	994	PTV_and_damaging_missense	Cox
had_menopause	PYGO2	HGNC:30257	0.43442	0.477562	0.363001	71	PTV_and_damaging_missense	logistic
ANM_neoplasm_surgery_free	STK10	HGNC:11388	-0.166405	0.182931	0.363006	444	PTV_and_damaging_missense	linear
had_menopause	TP53BP1	HGNC:11999	0.137181	0.150807	0.36301	59	PTV_only	Cox
had_menopause_neoplasm_surgery_free	ZNF274	HGNC:13068	-0.928454	1.02068	0.363012	10	PTV_only	logistic
had_menopause	LYPLA1	HGNC:6737	0.19399	0.213263	0.36302	29	PTV_only	Cox
had_menopause	YTHDC2	HGNC:24721	-0.30324	0.333371	0.363025	17	PTV_only	Cox
had_menopause_neoplasm_surgery_free	ZNF839	HGNC:20345	-0.54981	0.604451	0.363033	50	PTV_only	logistic
had_menopause_neoplasm_surgery_free	FAM221B	HGNC:30762	0.566615	0.622927	0.363033	57	PTV_only	logistic
ANM	GLTPD2	HGNC:33756	-0.238977	0.262726	0.363033	219	PTV_and_damaging_missense	linear
had_menopause	NME8	HGNC:16473	-0.288964	0.317687	0.36304	182	PTV_only	logistic
had_menopause_neoplasm_surgery_free	DSG3	HGNC:3050	0.208739	0.22949	0.363045	34	PTV_only	Cox
had_menopause_neoplasm_surgery_free	STRN4	HGNC:15721	-0.706868	0.777139	0.363045	31	PTV_only	logistic
had_menopause_neoplasm_surgery_free	TIMM50	HGNC:23656	-0.0236959	0.0260515	0.363046	2326	PTV_and_damaging_missense	Cox
had_menopause_neoplasm_surgery_free	ZNF394	HGNC:18832	-0.0852841	0.0937625	0.363046	167	PTV_and_damaging_missense	Cox
had_menopause	ZHX2	HGNC:18513	-0.0621235	0.0682995	0.363047	356	PTV_and_damaging_missense	Cox
ANM	HEATR9	HGNC:26548	-0.285775	0.314188	0.363054	153	PTV_only	linear
had_menopause_neoplasm_surgery_free	PCNX4	HGNC:20349	-0.237214	0.260807	0.363066	243	PTV_only	logistic
had_menopause_neoplasm_surgery_free	C2orf80	HGNC:34352	-0.277297	0.304881	0.363073	201	PTV_and_damaging_missense	logistic
had_menopause	HIF1A	HGNC:4910	1.03253	1.13525	0.363077	15	PTV_only	logistic
ANM_neoplasm_surgery_free	ARMC10	HGNC:21706	-0.168678	0.185458	0.363078	432	PTV_and_damaging_missense	linear
had_menopause_neoplasm_surgery_free	ARHGAP23	HGNC:29293	-0.0230276	0.0253185	0.363078	2453	PTV_and_damaging_missense	Cox
had_menopause	FBXO4	HGNC:13583	0.0337123	0.0370667	0.363084	1137	PTV_and_damaging_missense	Cox
had_menopause_neoplasm_surgery_free	ORAI1	HGNC:25896	-0.0229751	0.0252623	0.363108	2533	PTV_and_damaging_missense	Cox
had_menopause	KDM8	HGNC:25840	-0.251755	0.27682	0.363109	216	PTV_and_damaging_missense	logistic
had_menopause_neoplasm_surgery_free	IARS1	HGNC:5330	0.0446992	0.0491505	0.363121	632	PTV_and_damaging_missense	Cox
had_menopause_neoplasm_surgery_free	DHRS13	HGNC:28326	0.261136	0.28715	0.363136	220	PTV_and_damaging_missense	logistic
had_menopause_neoplasm_surgery_free	TTC19	HGNC:26006	0.0313697	0.0344949	0.363137	1290	PTV_and_damaging_missense	Cox
had_menopause_neoplasm_surgery_free	ASB13	HGNC:19765	-0.0856531	0.0941869	0.363141	177	PTV_only	Cox
had_menopause	CA6	HGNC:1380	-0.0906049	0.0996356	0.363159	151	PTV_and_damaging_missense	Cox
had_menopause_neoplasm_surgery_free	SYNGR2	HGNC:11499	0.0447911	0.0492559	0.363163	635	PTV_and_damaging_missense	Cox
had_menopause_neoplasm_surgery_free	TNS2	HGNC:19737	0.154851	0.170287	0.363164	674	PTV_and_damaging_missense	logistic
ANM_neoplasm_surgery_free	RIOK1	HGNC:18656	-0.532757	0.585865	0.363169	43	PTV_only	linear
had_menopause	TCP10L	HGNC:11657	0.349401	0.384234	0.36317	122	PTV_and_damaging_missense	logistic
ANM	ZBTB47	HGNC:26955	-0.262699	0.28889	0.363174	181	PTV_and_damaging_missense	linear
had_menopause	TMEM114	HGNC:33227	0.028706	0.0315692	0.363189	1491	PTV_and_damaging_missense	Cox
had_menopause	GDI2	HGNC:4227	-0.234812	0.258237	0.363196	21	PTV_only	Cox
had_menopause	C19orf38	HGNC:34073	-0.692575	0.761672	0.363201	29	PTV_only	logistic
had_menopause	CIITA	HGNC:7067	-0.0379686	0.0417567	0.363201	939	PTV_and_damaging_missense	Cox
had_menopause_neoplasm_surgery_free	GPC1	HGNC:4449	0.303138	0.333384	0.363204	15	PTV_only	Cox
had_menopause	SGCZ	HGNC:14075	0.538297	0.592011	0.363208	42	PTV_only	logistic
had_menopause	GPR135	HGNC:19991	-0.512841	0.564019	0.363211	73	PTV_only	logistic
had_menopause	SHANK2	HGNC:14295	-0.0925401	0.101776	0.363216	1774	PTV_and_damaging_missense	logistic
had_menopause_neoplasm_surgery_free	TADA3	HGNC:19422	-0.346371	0.380949	0.363228	123	PTV_and_damaging_missense	logistic
had_menopause	KLRB1	HGNC:6373	1.08974	1.19853	0.363229	18	PTV_only	logistic
had_menopause	GAPDH	HGNC:4141	0.0824041	0.0906321	0.363237	175	PTV_only	Cox
ANM_neoplasm_surgery_free	SH2B3	HGNC:29605	0.117998	0.12978	0.363239	889	PTV_and_damaging_missense	linear
had_menopause_neoplasm_surgery_free	TC2N	HGNC:19859	0.0948929	0.104369	0.363243	140	PTV_only	Cox
ANM_neoplasm_surgery_free	EP400	HGNC:11958	-0.109465	0.120397	0.363247	1038	PTV_and_damaging_missense	linear
had_menopause	CEP131	HGNC:29511	0.333141	0.366425	0.363263	145	PTV_only	logistic
ANM	TPRG1	HGNC:24759	0.218857	0.240726	0.363273	262	PTV_and_damaging_missense	linear
had_menopause	VASH2	HGNC:25723	0.234797	0.258271	0.36329	22	PTV_only	Cox
had_menopause_neoplasm_surgery_free	OLFML1	HGNC:24473	0.337592	0.371343	0.363292	149	PTV_and_damaging_missense	logistic
ANM_neoplasm_surgery_free	UBXN1	HGNC:18402	0.504112	0.554511	0.363295	48	PTV_and_damaging_missense	linear
had_menopause	LRRC42	HGNC:28792	0.0731083	0.0804202	0.363309	229	PTV_and_damaging_missense	Cox
had_menopause	CTDP1	HGNC:2498	0.157678	0.173454	0.363323	661	PTV_and_damaging_missense	logistic
had_menopause_neoplasm_surgery_free	CENPX	HGNC:11422	0.117425	0.129173	0.363325	92	PTV_and_damaging_missense	Cox
had_menopause_neoplasm_surgery_free	SRA1	HGNC:11281	-0.0269401	0.0296361	0.363334	1799	PTV_and_damaging_missense	Cox
ANM	KCTD19	HGNC:24753	0.319736	0.351741	0.363347	122	PTV_only	linear
had_menopause_neoplasm_surgery_free	BTN3A3	HGNC:1140	0.035637	0.0392051	0.363355	1014	PTV_and_damaging_missense	Cox
ANM_neoplasm_surgery_free	TMEM217	HGNC:21238	0.538853	0.592821	0.363373	42	PTV_and_damaging_missense	linear
had_menopause	CHD1	HGNC:1915	0.0423718	0.0466164	0.363378	728	PTV_and_damaging_missense	Cox
ANM_neoplasm_surgery_free	KY	HGNC:26576	-0.288304	0.317183	0.363379	147	PTV_and_damaging_missense	linear
ANM	TAFA3	HGNC:21590	-0.831813	0.915152	0.363387	18	PTV_only	linear
ANM	ALG3	HGNC:23056	-0.911236	1.00254	0.363393	15	PTV_only	linear
had_menopause_neoplasm_surgery_free	NGDN	HGNC:20271	-0.360976	0.397152	0.363397	140	PTV_only	logistic
had_menopause_neoplasm_surgery_free	INTS13	HGNC:20174	1.46593	1.61284	0.363398	13	PTV_only	logistic
had_menopause_neoplasm_surgery_free	DET1	HGNC:25477	0.0671177	0.0738447	0.363401	286	PTV_and_damaging_missense	Cox
had_menopause_neoplasm_surgery_free	ADAM28	HGNC:206	0.050114	0.0551373	0.363406	508	PTV_and_damaging_missense	Cox
had_menopause_neoplasm_surgery_free	RPA3	HGNC:10291	0.588699	0.647723	0.363417	30	PTV_only	logistic
had_menopause	GKN1	HGNC:23217	0.151521	0.166718	0.363431	56	PTV_and_damaging_missense	Cox
had_menopause	WFIKKN1	HGNC:30912	0.0514827	0.0566468	0.363436	507	PTV_and_damaging_missense	Cox
had_menopause_neoplasm_surgery_free	NMS	HGNC:32203	0.642328	0.706781	0.363451	43	PTV_only	logistic
ANM_neoplasm_surgery_free	BACE2	HGNC:934	-0.305269	0.335898	0.363452	131	PTV_and_damaging_missense	linear
ANM	TMEM220	HGNC:33757	0.633768	0.697368	0.363459	31	PTV_only	linear
had_menopause	BRD4	HGNC:13575	1.04899	1.15428	0.363464	22	PTV_only	logistic
ANM	PKP1	HGNC:9023	0.978656	1.07689	0.363468	13	PTV_only	linear
had_menopause_neoplasm_surgery_free	GSTA2	HGNC:4627	0.126124	0.138786	0.363472	79	PTV_and_damaging_missense	Cox
had_menopause_neoplasm_surgery_free	ATP6V1H	HGNC:18303	-0.0738185	0.0812294	0.363474	246	PTV_and_damaging_missense	Cox
had_menopause	CYS1	HGNC:18525	0.108693	0.119605	0.363474	105	PTV_and_damaging_missense	Cox
had_menopause_neoplasm_surgery_free	F13B	HGNC:3534	-0.300579	0.330756	0.363475	164	PTV_and_damaging_missense	logistic
had_menopause	SLC48A1	HGNC:26035	-0.262365	0.288709	0.36348	20	PTV_only	Cox
ANM	ENSA	HGNC:3360	0.102367	0.112647	0.363492	1207	PTV_and_damaging_missense	linear
had_menopause_neoplasm_surgery_free	DDX18	HGNC:2741	-0.349544	0.384655	0.363498	138	PTV_and_damaging_missense	logistic
ANM_neoplasm_surgery_free	MAMDC4	HGNC:24083	-0.151423	0.166632	0.363498	536	PTV_only	linear
had_menopause_neoplasm_surgery_free	APOE	HGNC:613	-0.0678693	0.0746872	0.363501	294	PTV_and_damaging_missense	Cox
had_menopause_neoplasm_surgery_free	IPCEF1	HGNC:21204	-0.274065	0.301597	0.363502	14	PTV_only	Cox
had_menopause	KPNA2	HGNC:6395	-0.0276009	0.0303739	0.363506	1675	PTV_and_damaging_missense	Cox
ANM_neoplasm_surgery_free	CNOT2	HGNC:7878	0.53874	0.592867	0.36351	42	PTV_and_damaging_missense	linear
ANM_neoplasm_surgery_free	SLC10A4	HGNC:22980	-0.684537	0.753316	0.363513	26	PTV_only	linear
had_menopause	SRGAP3	HGNC:19744	-0.274011	0.301554	0.363528	14	PTV_only	Cox
had_menopause	UEVLD	HGNC:30866	-0.0595088	0.065491	0.363532	378	PTV_and_damaging_missense	Cox
had_menopause_neoplasm_surgery_free	CLK2	HGNC:2069	0.274013	0.30156	0.363534	198	PTV_and_damaging_missense	logistic
had_menopause_neoplasm_surgery_free	NEDD4	HGNC:7727	-0.0774516	0.085239	0.36354	209	PTV_only	Cox
had_menopause_neoplasm_surgery_free	ZNF415	HGNC:20636	-0.0453705	0.0499329	0.363546	641	PTV_and_damaging_missense	Cox
had_menopause_neoplasm_surgery_free	MRPL52	HGNC:16655	0.0896177	0.0986299	0.363548	162	PTV_and_damaging_missense	Cox
ANM_neoplasm_surgery_free	TRAF4	HGNC:12034	-0.35054	0.385789	0.363549	100	PTV_and_damaging_missense	linear
ANM_neoplasm_surgery_free	BBS1	HGNC:966	-0.144752	0.159309	0.363552	587	PTV_and_damaging_missense	linear
ANM	SP140	HGNC:17133	-0.413055	0.454594	0.363552	73	PTV_only	linear
ANM_neoplasm_surgery_free	KANSL1L	HGNC:26310	0.220705	0.242906	0.363564	251	PTV_and_damaging_missense	linear
had_menopause_neoplasm_surgery_free	CUL5	HGNC:2556	-0.131286	0.144495	0.363568	76	PTV_and_damaging_missense	Cox
had_menopause	GPR107	HGNC:17830	-0.168811	0.185796	0.363571	51	PTV_only	Cox
had_menopause	SPATA33	HGNC:26463	0.227192	0.250054	0.363577	21	PTV_only	Cox
had_menopause_neoplasm_surgery_free	MROH7	HGNC:24802	-0.0346998	0.0381926	0.363589	1059	PTV_and_damaging_missense	Cox
had_menopause_neoplasm_surgery_free	OCIAD2	HGNC:28685	0.138623	0.152578	0.363593	69	PTV_and_damaging_missense	Cox
had_menopause	GTF2F1	HGNC:4652	0.089981	0.0990408	0.363601	2009	PTV_and_damaging_missense	logistic
had_menopause_neoplasm_surgery_free	SH2D3A	HGNC:16885	-0.0376997	0.0414961	0.363608	954	PTV_and_damaging_missense	Cox
ANM_neoplasm_surgery_free	ARPP19	HGNC:16967	-0.780305	0.858887	0.363614	20	PTV_and_damaging_missense	linear
had_menopause_neoplasm_surgery_free	SLC41A3	HGNC:31046	-0.540797	0.595279	0.363627	56	PTV_only	logistic
had_menopause_neoplasm_surgery_free	SHISAL2A	HGNC:28757	-0.0714717	0.0786725	0.363629	294	PTV_and_damaging_missense	Cox
had_menopause	GSE1	HGNC:28979	-0.045684	0.0502867	0.363629	7797	PTV_and_damaging_missense	logistic
had_menopause_neoplasm_surgery_free	DNAI2	HGNC:18744	-0.149422	0.164477	0.363632	57	PTV_only	Cox
ANM	TRIM22	HGNC:16379	-0.434287	0.478043	0.363634	66	PTV_only	linear
had_menopause_neoplasm_surgery_free	CIBAR2	HGNC:24781	0.165928	0.182648	0.363637	52	PTV_only	Cox
had_menopause_neoplasm_surgery_free	HSD11B1L	HGNC:30419	0.0755528	0.0831671	0.363643	201	PTV_and_damaging_missense	Cox
had_menopause_neoplasm_surgery_free	NANOGNB	HGNC:24958	0.309118	0.340276	0.363651	168	PTV_only	logistic
had_menopause	ALG9	HGNC:15672	-0.242821	0.267298	0.363651	28	PTV_only	Cox
had_menopause_neoplasm_surgery_free	BCL2L13	HGNC:17164	-0.0463999	0.0510789	0.363669	578	PTV_and_damaging_missense	Cox
had_menopause	ZIC5	HGNC:20322	0.134008	0.147522	0.363669	69	PTV_only	Cox
ANM_neoplasm_surgery_free	GRIA4	HGNC:4574	0.26455	0.291227	0.363671	175	PTV_and_damaging_missense	linear
ANM	GOLGA6B	HGNC:32205	-0.113426	0.124864	0.363671	979	PTV_and_damaging_missense	linear
ANM_neoplasm_surgery_free	SPAG7	HGNC:11216	0.172299	0.189675	0.363674	413	PTV_and_damaging_missense	linear
had_menopause_neoplasm_surgery_free	MRPS7	HGNC:14499	0.321196	0.353599	0.363687	11	PTV_only	Cox
had_menopause	PER2	HGNC:8846	0.481501	0.53008	0.36369	56	PTV_only	logistic
had_menopause_neoplasm_surgery_free	CAMK1G	HGNC:14585	0.0895885	0.0986272	0.363691	162	PTV_and_damaging_missense	Cox
had_menopause	PDILT	HGNC:27338	-0.157706	0.173618	0.363692	581	PTV_and_damaging_missense	logistic
had_menopause_neoplasm_surgery_free	MGAT5	HGNC:7049	-0.216353	0.238183	0.363694	330	PTV_and_damaging_missense	logistic
had_menopause_neoplasm_surgery_free	CYB561D2	HGNC:30253	0.554845	0.610833	0.363697	64	PTV_and_damaging_missense	logistic
ANM_neoplasm_surgery_free	MICALL2	HGNC:29672	-0.417184	0.459285	0.363705	70	PTV_only	linear
ANM_neoplasm_surgery_free	IRF5	HGNC:6120	0.743802	0.818879	0.363715	22	PTV_only	linear
ANM	UTRN	HGNC:12635	0.0636296	0.0700526	0.363716	3203	PTV_and_damaging_missense	linear
ANM	C11orf98	HGNC:51238	1.1151	1.22769	0.363727	10	PTV_and_damaging_missense	linear
had_menopause_neoplasm_surgery_free	ABCA6	HGNC:36	0.145292	0.159964	0.36373	732	PTV_and_damaging_missense	logistic
had_menopause_neoplasm_surgery_free	MTHFD1L	HGNC:21055	0.586902	0.646176	0.363736	46	PTV_only	logistic
ANM	GAL	HGNC:4114	-0.691674	0.761533	0.363741	26	PTV_and_damaging_missense	linear
had_menopause_neoplasm_surgery_free	FAM237A	HGNC:52388	0.657926	0.724433	0.363776	44	PTV_and_damaging_missense	logistic
had_menopause_neoplasm_surgery_free	ZHX2	HGNC:18513	-0.23052	0.253828	0.363786	284	PTV_and_damaging_missense	logistic
ANM	KCTD18	HGNC:26446	-1.11493	1.22766	0.363791	10	PTV_only	linear
had_menopause_neoplasm_surgery_free	HSD17B11	HGNC:22960	-0.208399	0.229482	0.363812	39	PTV_and_damaging_missense	Cox
ANM_neoplasm_surgery_free	GRID2IP	HGNC:18464	0.532035	0.58586	0.363815	43	PTV_only	linear
had_menopause_neoplasm_surgery_free	DYRK1A	HGNC:3091	0.242766	0.267336	0.363828	18	PTV_only	Cox
ANM_neoplasm_surgery_free	FASN	HGNC:3594	-0.0848448	0.093431	0.363829	1740	PTV_and_damaging_missense	linear
had_menopause	UNC5D	HGNC:18634	0.0440852	0.0485488	0.363847	613	PTV_and_damaging_missense	Cox
ANM	GSS	HGNC:4624	-0.537747	0.592204	0.363858	43	PTV_only	linear
had_menopause	SEMA6A	HGNC:10738	-0.784154	0.863586	0.363867	14	PTV_only	logistic
had_menopause_neoplasm_surgery_free	PTCHD4	HGNC:21345	0.0775243	0.0853777	0.36387	2523	PTV_and_damaging_missense	logistic
had_menopause	RLN2	HGNC:10027	-0.251903	0.277423	0.363872	22	PTV_only	Cox
had_menopause_neoplasm_surgery_free	ZNF500	HGNC:23716	0.150968	0.166263	0.363875	690	PTV_and_damaging_missense	logistic
had_menopause_neoplasm_surgery_free	LYSMD4	HGNC:26571	0.0491406	0.0541196	0.363878	538	PTV_and_damaging_missense	Cox
had_menopause	PCDH12	HGNC:8657	0.311057	0.342574	0.363879	172	PTV_only	logistic
had_menopause_neoplasm_surgery_free	MFN2	HGNC:16877	0.22259	0.245145	0.363882	297	PTV_and_damaging_missense	logistic
ANM	USP8	HGNC:12631	0.133405	0.146924	0.363886	705	PTV_and_damaging_missense	linear
ANM_neoplasm_surgery_free	PAXX	HGNC:27849	0.607256	0.668792	0.363888	33	PTV_only	linear
had_menopause_neoplasm_surgery_free	FAM149B1	HGNC:29162	0.18528	0.204061	0.363895	406	PTV_and_damaging_missense	logistic
had_menopause	GZMH	HGNC:4710	0.732278	0.806507	0.363898	19	PTV_only	logistic
had_menopause	POLR3H	HGNC:30349	0.0565353	0.0622669	0.363904	384	PTV_and_damaging_missense	Cox
ANM	FCGR3B	HGNC:3620	-0.444272	0.489333	0.363927	63	PTV_and_damaging_missense	linear
had_menopause	KLHL11	HGNC:19008	0.494612	0.544788	0.363932	77	PTV_and_damaging_missense	logistic
ANM	FOXN2	HGNC:5281	-0.37382	0.411742	0.363935	89	PTV_and_damaging_missense	linear
had_menopause_neoplasm_surgery_free	KRT76	HGNC:24430	0.0192105	0.02116	0.363947	3609	PTV_and_damaging_missense	Cox
had_menopause	PIGX	HGNC:26046	-0.300758	0.33128	0.363949	134	PTV_only	logistic
had_menopause_neoplasm_surgery_free	GNMT	HGNC:4415	0.468235	0.515761	0.363956	90	PTV_and_damaging_missense	logistic
had_menopause_neoplasm_surgery_free	WDFY2	HGNC:20482	1.44802	1.59501	0.36396	14	PTV_only	logistic
had_menopause_neoplasm_surgery_free	FDCSP	HGNC:19215	-0.406045	0.447262	0.36396	15	PTV_only	Cox
had_menopause	ZMYM1	HGNC:26253	0.0757372	0.0834254	0.363961	219	PTV_and_damaging_missense	Cox
had_menopause	ALOX12B	HGNC:430	-0.0579789	0.0638649	0.363964	373	PTV_and_damaging_missense	Cox
had_menopause_neoplasm_surgery_free	IMP4	HGNC:30856	0.165662	0.182481	0.363966	577	PTV_and_damaging_missense	logistic
had_menopause	ZNF587B	HGNC:37142	-0.19681	0.216792	0.363969	393	PTV_and_damaging_missense	logistic
ANM_neoplasm_surgery_free	PRKAB2	HGNC:9379	0.479092	0.52774	0.363977	53	PTV_and_damaging_missense	linear
ANM	NIPBL	HGNC:28862	-0.257353	0.283486	0.36398	188	PTV_and_damaging_missense	linear
had_menopause_neoplasm_surgery_free	AKR7A3	HGNC:390	0.240872	0.265335	0.363981	281	PTV_only	logistic
had_menopause_neoplasm_surgery_free	ANKMY1	HGNC:20987	0.119422	0.131553	0.363988	1100	PTV_and_damaging_missense	logistic
had_menopause_neoplasm_surgery_free	FKBP6	HGNC:3722	0.550551	0.606474	0.363989	56	PTV_only	logistic
had_menopause	CD47	HGNC:1682	0.0979573	0.107908	0.363992	128	PTV_and_damaging_missense	Cox
had_menopause_neoplasm_surgery_free	RBMS3	HGNC:13427	-0.766189	0.844026	0.363995	21	PTV_only	logistic
had_menopause	ARHGAP23	HGNC:29293	-0.556655	0.613208	0.363997	44	PTV_only	logistic
had_menopause	USP16	HGNC:12614	0.132476	0.145935	0.363999	76	PTV_only	Cox
had_menopause_neoplasm_surgery_free	UGCG	HGNC:12524	-0.553611	0.609863	0.364003	46	PTV_and_damaging_missense	logistic
had_menopause_neoplasm_surgery_free	WWOX	HGNC:12799	-0.0620036	0.0683056	0.364017	4015	PTV_and_damaging_missense	logistic
had_menopause_neoplasm_surgery_free	DXO	HGNC:2992	-0.0313056	0.0344876	0.364018	1317	PTV_and_damaging_missense	Cox
had_menopause	ARL16	HGNC:27902	-0.0567798	0.0625516	0.364022	367	PTV_and_damaging_missense	Cox
ANM	DENND2A	HGNC:22212	0.141979	0.156411	0.364024	621	PTV_and_damaging_missense	linear
had_menopause_neoplasm_surgery_free	MMP2	HGNC:7166	-0.0510483	0.0562379	0.364025	501	PTV_and_damaging_missense	Cox
had_menopause	RND1	HGNC:18314	0.0734784	0.0809521	0.364049	233	PTV_and_damaging_missense	Cox
had_menopause	H2AC6	HGNC:4733	-0.214	0.235769	0.364053	30	PTV_and_damaging_missense	Cox
had_menopause	ABCC12	HGNC:14640	-0.0794639	0.0875475	0.364055	2563	PTV_and_damaging_missense	logistic
ANM	PLPBP	HGNC:9457	0.508736	0.560489	0.364059	48	PTV_only	linear
had_menopause_neoplasm_surgery_free	FCRL2	HGNC:14875	-0.468667	0.51635	0.364061	72	PTV_only	logistic
ANM	C15orf61	HGNC:34453	-0.284253	0.313173	0.364064	154	PTV_and_damaging_missense	linear
had_menopause_neoplasm_surgery_free	LRIG2	HGNC:20889	0.522481	0.575644	0.364066	69	PTV_only	logistic
had_menopause_neoplasm_surgery_free	VPS13C	HGNC:23594	-0.0182292	0.0200845	0.364076	4015	PTV_and_damaging_missense	Cox
ANM	NKAIN2	HGNC:16443	-0.854677	0.941662	0.364078	17	PTV_only	linear
had_menopause	IGF1R	HGNC:5465	-0.0414078	0.0456226	0.364081	762	PTV_and_damaging_missense	Cox
had_menopause	AAMP	HGNC:18	0.316042	0.348214	0.364085	152	PTV_and_damaging_missense	logistic
ANM_neoplasm_surgery_free	NPTXR	HGNC:7954	0.136339	0.150218	0.364091	662	PTV_and_damaging_missense	linear
ANM	C11orf16	HGNC:1169	-0.319229	0.351732	0.364097	122	PTV_only	linear
ANM	KRT85	HGNC:6462	-0.751296	0.827799	0.364102	22	PTV_only	linear
ANM	DNAJC19	HGNC:30528	-0.654418	0.72106	0.364104	29	PTV_and_damaging_missense	linear
had_menopause	CFAP100	HGNC:26842	-0.0223221	0.0245954	0.364105	2614	PTV_and_damaging_missense	Cox
had_menopause_neoplasm_surgery_free	EPHX1	HGNC:3401	-0.0661362	0.0728725	0.36411	318	PTV_and_damaging_missense	Cox
ANM_neoplasm_surgery_free	SCYL2	HGNC:19286	-0.292846	0.322672	0.364111	142	PTV_and_damaging_missense	linear
ANM_neoplasm_surgery_free	CYP11B1	HGNC:2591	-0.483548	0.532813	0.364126	52	PTV_only	linear
had_menopause_neoplasm_surgery_free	PCNT	HGNC:16068	-0.0651149	0.07175	0.36413	302	PTV_only	Cox
had_menopause_neoplasm_surgery_free	MMP16	HGNC:7162	-0.313034	0.344939	0.36414	143	PTV_and_damaging_missense	logistic
had_menopause_neoplasm_surgery_free	POLE3	HGNC:13546	0.273539	0.301419	0.364141	217	PTV_and_damaging_missense	logistic
ANM_neoplasm_surgery_free	EXOC6B	HGNC:17085	0.12131	0.133675	0.364143	837	PTV_and_damaging_missense	linear
had_menopause	EFR3A	HGNC:28970	0.630753	0.695048	0.364145	42	PTV_only	logistic
ANM_neoplasm_surgery_free	TNFSF18	HGNC:11932	0.149984	0.165274	0.364154	545	PTV_only	linear
had_menopause_neoplasm_surgery_free	NECTIN1	HGNC:9706	-0.0453159	0.0499362	0.364156	623	PTV_and_damaging_missense	Cox
ANM	HBA1	HGNC:4823	0.787839	0.868164	0.364157	20	PTV_and_damaging_missense	linear
had_menopause_neoplasm_surgery_free	KISS1	HGNC:6341	-0.649119	0.715314	0.364163	24	PTV_only	logistic
had_menopause_neoplasm_surgery_free	SMIM22	HGNC:48329	0.260603	0.28718	0.364167	212	PTV_and_damaging_missense	logistic
ANM	CYP4Z1	HGNC:20583	-0.125549	0.138354	0.364171	796	PTV_and_damaging_missense	linear
ANM	SP110	HGNC:5401	0.193201	0.212909	0.364179	334	PTV_and_damaging_missense	linear
had_menopause	SLC35C1	HGNC:20197	-0.33749	0.371924	0.364187	155	PTV_and_damaging_missense	logistic
had_menopause	LNP1	HGNC:28014	0.343037	0.378058	0.364213	10	PTV_only	Cox
had_menopause_neoplasm_surgery_free	ANKRD39	HGNC:28640	0.15138	0.166835	0.364215	63	PTV_and_damaging_missense	Cox
had_menopause	MMP14	HGNC:7160	0.0504463	0.0555967	0.364216	506	PTV_and_damaging_missense	Cox
ANM_neoplasm_surgery_free	C1orf185	HGNC:28096	0.821509	0.905385	0.364221	18	PTV_only	linear
had_menopause_neoplasm_surgery_free	PAX7	HGNC:8621	-0.121208	0.133586	0.364225	1030	PTV_and_damaging_missense	logistic
had_menopause	PDS5B	HGNC:20418	0.138428	0.152566	0.364232	66	PTV_only	Cox
had_menopause	DNAJC7	HGNC:12392	0.392809	0.432937	0.364241	118	PTV_and_damaging_missense	logistic
had_menopause_neoplasm_surgery_free	ENPP7	HGNC:23764	0.0292482	0.0322361	0.364241	1497	PTV_and_damaging_missense	Cox
had_menopause	C2CD3	HGNC:24564	-0.0145306	0.016015	0.364242	6288	PTV_and_damaging_missense	Cox
had_menopause	CD1B	HGNC:1635	0.161437	0.17793	0.364243	621	PTV_only	logistic
had_menopause_neoplasm_surgery_free	MAD1L1	HGNC:6762	0.374732	0.413016	0.364245	103	PTV_only	logistic
had_menopause_neoplasm_surgery_free	IGFBP6	HGNC:5475	-0.727511	0.80186	0.364259	35	PTV_only	logistic
ANM	HAVCR1	HGNC:17866	0.198298	0.218563	0.364261	317	PTV_and_damaging_missense	linear
had_menopause	MAST4	HGNC:19037	-0.189237	0.208577	0.364262	43	PTV_only	Cox
ANM	FOXJ3	HGNC:29178	0.443913	0.489291	0.364273	63	PTV_and_damaging_missense	linear
had_menopause_neoplasm_surgery_free	RGS21	HGNC:26839	0.286976	0.316314	0.364274	15	PTV_only	Cox
ANM_neoplasm_surgery_free	IL17RE	HGNC:18439	0.106332	0.117203	0.36428	1095	PTV_and_damaging_missense	linear
had_menopause	RGS4	HGNC:10000	-0.0839508	0.0925351	0.364284	177	PTV_and_damaging_missense	Cox
had_menopause	ZNF19	HGNC:12981	-0.302734	0.333695	0.364292	150	PTV_and_damaging_missense	logistic
ANM	MSMO1	HGNC:10545	0.391531	0.431585	0.364307	81	PTV_and_damaging_missense	linear
had_menopause	BBS7	HGNC:18758	0.0384133	0.042344	0.364315	861	PTV_and_damaging_missense	Cox
had_menopause_neoplasm_surgery_free	C1QTNF3	HGNC:14326	-0.251716	0.277478	0.364324	23	PTV_only	Cox
had_menopause_neoplasm_surgery_free	ART3	HGNC:725	0.181493	0.200068	0.364324	31	PTV_only	Cox
had_menopause	DDIAS	HGNC:26351	-0.120238	0.132545	0.364329	81	PTV_only	Cox
had_menopause_neoplasm_surgery_free	TMEM130	HGNC:25429	0.35081	0.386721	0.364332	130	PTV_and_damaging_missense	logistic
had_menopause	FGL1	HGNC:3695	0.102866	0.113396	0.364336	123	PTV_only	Cox
had_menopause	CCN4	HGNC:12769	0.175598	0.193577	0.364341	507	PTV_and_damaging_missense	logistic
had_menopause	SOAT2	HGNC:11178	0.133255	0.146901	0.36435	850	PTV_only	logistic
had_menopause_neoplasm_surgery_free	LHFPL2	HGNC:6588	0.532795	0.587359	0.364352	65	PTV_and_damaging_missense	logistic
had_menopause	CYP24A1	HGNC:2602	-0.0262749	0.0289665	0.364365	1872	PTV_and_damaging_missense	Cox
had_menopause_neoplasm_surgery_free	GCFC2	HGNC:1317	0.267563	0.294973	0.364366	228	PTV_only	logistic
ANM_neoplasm_surgery_free	TTC29	HGNC:29936	-0.128551	0.14172	0.364369	744	PTV_only	linear
ANM_neoplasm_surgery_free	TBC1D2	HGNC:18026	0.58074	0.640259	0.364389	36	PTV_only	linear
ANM_neoplasm_surgery_free	CYTH1	HGNC:9501	0.205408	0.226461	0.36439	289	PTV_and_damaging_missense	linear
had_menopause	CYP11B2	HGNC:2592	0.178183	0.19645	0.364398	486	PTV_and_damaging_missense	logistic
had_menopause_neoplasm_surgery_free	ZNF682	HGNC:28857	0.121288	0.133722	0.3644	83	PTV_and_damaging_missense	Cox
ANM	CD38	HGNC:1667	-0.430394	0.474518	0.364403	67	PTV_only	linear
had_menopause	TMOD2	HGNC:11872	-0.258051	0.28451	0.364407	259	PTV_and_damaging_missense	logistic
had_menopause_neoplasm_surgery_free	DCTN6	HGNC:16964	-0.316904	0.349399	0.364408	132	PTV_and_damaging_missense	logistic
had_menopause	RIMS3	HGNC:21292	0.140674	0.155101	0.364415	748	PTV_and_damaging_missense	logistic
had_menopause	IL12RB1	HGNC:5971	-0.0418412	0.0461326	0.364419	721	PTV_and_damaging_missense	Cox
had_menopause	TRABD2A	HGNC:27013	0.123483	0.13615	0.364427	71	PTV_only	Cox
had_menopause	ATG12	HGNC:588	-0.151219	0.166733	0.364432	54	PTV_only	Cox
ANM_neoplasm_surgery_free	UCHL5	HGNC:19678	0.696775	0.768257	0.364434	25	PTV_only	linear
had_menopause_neoplasm_surgery_free	SRP9	HGNC:11304	0.193499	0.213353	0.364437	29	PTV_and_damaging_missense	Cox
had_menopause	DAZAP1	HGNC:2683	0.275843	0.304158	0.364457	226	PTV_and_damaging_missense	logistic
had_menopause	SYNRG	HGNC:557	0.165629	0.182633	0.364462	45	PTV_only	Cox
had_menopause_neoplasm_surgery_free	SLC14A2	HGNC:10919	-0.395601	0.436219	0.364467	102	PTV_only	logistic
had_menopause	LFNG	HGNC:6560	0.165635	0.182642	0.364468	54	PTV_only	Cox
had_menopause	CLEC9A	HGNC:26705	-0.166017	0.183066	0.364477	615	PTV_and_damaging_missense	logistic
ANM_neoplasm_surgery_free	PYCARD	HGNC:16608	0.497727	0.548844	0.364482	49	PTV_and_damaging_missense	linear
ANM	THEM6	HGNC:29656	-0.704258	0.776598	0.364488	25	PTV_only	linear
had_menopause_neoplasm_surgery_free	MITF	HGNC:7105	0.124714	0.137525	0.364489	1002	PTV_and_damaging_missense	logistic
had_menopause	RASSF1	HGNC:9882	0.57338	0.632301	0.364505	33	PTV_only	logistic
ANM_neoplasm_surgery_free	DNAJA2	HGNC:14884	0.384838	0.424408	0.364535	82	PTV_and_damaging_missense	linear
had_menopause	SPOCD1	HGNC:26338	-0.093248	0.10284	0.364548	1723	PTV_and_damaging_missense	logistic
had_menopause	ZNF439	HGNC:20873	-0.142797	0.157488	0.364556	780	PTV_and_damaging_missense	logistic
had_menopause_neoplasm_surgery_free	SYT5	HGNC:11513	0.153323	0.169098	0.364559	44	PTV_only	Cox
ANM	ZNF622	HGNC:30958	0.337394	0.372112	0.364568	109	PTV_and_damaging_missense	linear
had_menopause_neoplasm_surgery_free	SLC39A7	HGNC:4927	0.298686	0.329426	0.364573	141	PTV_and_damaging_missense	logistic
had_menopause_neoplasm_surgery_free	SH3TC2	HGNC:29427	0.218675	0.241186	0.364585	314	PTV_only	logistic
ANM	CSE1L	HGNC:2431	0.151066	0.166616	0.364585	547	PTV_and_damaging_missense	linear
ANM_neoplasm_surgery_free	GTF2E1	HGNC:4650	0.766781	0.845716	0.364587	22	PTV_only	linear
had_menopause_neoplasm_surgery_free	LEPR	HGNC:6554	0.188675	0.208109	0.364609	485	PTV_and_damaging_missense	logistic
had_menopause	MYO1B	HGNC:7596	0.114203	0.125966	0.364611	1182	PTV_and_damaging_missense	logistic
had_menopause	NRDE2	HGNC:20186	-0.0821587	0.0906232	0.36462	186	PTV_only	Cox
had_menopause	HSD11B2	HGNC:5209	1.24303	1.37111	0.364623	15	PTV_only	logistic
had_menopause	RSPO4	HGNC:16175	0.152421	0.168125	0.364623	620	PTV_and_damaging_missense	logistic
had_menopause_neoplasm_surgery_free	SLC25A15	HGNC:10985	-1.81236	1.9991	0.364624	12	PTV_only	logistic
had_menopause_neoplasm_surgery_free	ZNF136	HGNC:12920	-0.115253	0.12713	0.364631	87	PTV_and_damaging_missense	Cox
had_menopause_neoplasm_surgery_free	FGF7	HGNC:3685	-0.840578	0.927203	0.364632	18	PTV_and_damaging_missense	logistic
had_menopause	LSM14B	HGNC:15887	-0.216674	0.239004	0.364634	333	PTV_and_damaging_missense	logistic
had_menopause	IQGAP1	HGNC:6110	0.0334731	0.0369229	0.364635	1150	PTV_and_damaging_missense	Cox
ANM	CDCA5	HGNC:14626	-0.603725	0.665944	0.364637	34	PTV_only	linear
had_menopause	PSMD4	HGNC:9561	0.628679	0.693481	0.364642	49	PTV_and_damaging_missense	logistic
had_menopause_neoplasm_surgery_free	CEP95	HGNC:25141	0.151116	0.166698	0.364658	687	PTV_and_damaging_missense	logistic
ANM_neoplasm_surgery_free	MAML2	HGNC:16259	0.129387	0.142728	0.364661	733	PTV_and_damaging_missense	linear
ANM_neoplasm_surgery_free	NCOR2	HGNC:7673	0.0701736	0.0774102	0.364666	2574	PTV_and_damaging_missense	linear
had_menopause_neoplasm_surgery_free	PKMYT1	HGNC:29650	0.0453187	0.0499925	0.364667	620	PTV_and_damaging_missense	Cox
had_menopause	LYRM4	HGNC:21365	0.296265	0.326822	0.364669	179	PTV_and_damaging_missense	logistic
had_menopause	TUBB	HGNC:20778	-0.454215	0.501069	0.364676	87	PTV_and_damaging_missense	logistic
had_menopause	RDH11	HGNC:17964	0.304214	0.335597	0.364678	164	PTV_and_damaging_missense	logistic
had_menopause	MARCHF4	HGNC:29269	0.0916523	0.101108	0.364684	165	PTV_and_damaging_missense	Cox
ANM_neoplasm_surgery_free	ABCC9	HGNC:60	0.297749	0.328468	0.364686	137	PTV_only	linear
had_menopause	TRMT1	HGNC:25980	-0.142514	0.157219	0.364687	743	PTV_and_damaging_missense	logistic
ANM	SP3	HGNC:11208	0.492931	0.543789	0.364687	51	PTV_and_damaging_missense	linear
ANM_neoplasm_surgery_free	TRAF1	HGNC:12031	-0.341664	0.376915	0.364688	104	PTV_and_damaging_missense	linear
ANM_neoplasm_surgery_free	SERPINB9	HGNC:8955	-0.318116	0.350941	0.364692	120	PTV_and_damaging_missense	linear
had_menopause	TEPP	HGNC:33745	-0.0373801	0.0412376	0.364694	924	PTV_and_damaging_missense	Cox
had_menopause_neoplasm_surgery_free	OPA1	HGNC:8140	0.790418	0.871988	0.364695	35	PTV_only	logistic
had_menopause_neoplasm_surgery_free	ZC3H12C	HGNC:29362	-0.215327	0.237549	0.364695	310	PTV_and_damaging_missense	logistic
had_menopause	LYPLAL1	HGNC:20440	0.0524437	0.0578567	0.364702	456	PTV_and_damaging_missense	Cox
had_menopause	ERAL1	HGNC:3424	-0.193296	0.213247	0.364703	37	PTV_only	Cox
had_menopause	FRMD4A	HGNC:25491	-0.246735	0.272207	0.364712	255	PTV_only	logistic
had_menopause_neoplasm_surgery_free	PRLH	HGNC:17945	-0.527697	0.582224	0.364752	54	PTV_and_damaging_missense	logistic
ANM	PAK6	HGNC:16061	-0.556455	0.61395	0.364753	40	PTV_only	linear
ANM_neoplasm_surgery_free	PDK4	HGNC:8812	-0.588591	0.649406	0.364753	35	PTV_only	linear
ANM_neoplasm_surgery_free	PRAME	HGNC:9336	-0.308018	0.339845	0.364755	128	PTV_and_damaging_missense	linear
had_menopause	CPSF3	HGNC:2326	0.281991	0.311132	0.364755	217	PTV_and_damaging_missense	logistic
had_menopause_neoplasm_surgery_free	CLEC11A	HGNC:10576	-0.0499615	0.0551248	0.364759	541	PTV_only	Cox
had_menopause	FBXW2	HGNC:13608	-0.0825357	0.0910673	0.364769	2406	PTV_and_damaging_missense	logistic
had_menopause	NIFK	HGNC:17838	0.0760463	0.0839077	0.364772	218	PTV_and_damaging_missense	Cox
had_menopause_neoplasm_surgery_free	PIAS3	HGNC:16861	-1.19666	1.3204	0.364784	10	PTV_only	logistic
ANM	DNAJC3	HGNC:9439	1.06084	1.17053	0.364786	11	PTV_only	linear
had_menopause	FGF21	HGNC:3678	-0.118064	0.130277	0.364803	85	PTV_and_damaging_missense	Cox
had_menopause_neoplasm_surgery_free	ZC3H3	HGNC:28972	0.0904374	0.0997939	0.364808	1892	PTV_and_damaging_missense	logistic
ANM_neoplasm_surgery_free	INHBA	HGNC:6066	-0.635541	0.701298	0.364815	30	PTV_only	linear
had_menopause_neoplasm_surgery_free	DYNLT2	HGNC:11695	-0.711724	0.785371	0.364816	39	PTV_only	logistic
had_menopause	ZNF814	HGNC:33258	0.179292	0.197846	0.364819	543	PTV_and_damaging_missense	logistic
had_menopause	PDLIM7	HGNC:22958	-0.181285	0.200048	0.364826	38	PTV_only	Cox
ANM_neoplasm_surgery_free	DHH	HGNC:2865	-0.394288	0.435105	0.364838	78	PTV_and_damaging_missense	linear
had_menopause	PACSIN3	HGNC:8572	0.591873	0.653154	0.364842	47	PTV_only	logistic
had_menopause	SMPD2	HGNC:11121	-0.498467	0.550082	0.364846	54	PTV_only	logistic
ANM	C3	HGNC:1318	0.154072	0.170028	0.364855	525	PTV_and_damaging_missense	linear
had_menopause	BPIFC	HGNC:16503	-0.547158	0.603831	0.364859	39	PTV_only	logistic
had_menopause	CAPN15	HGNC:11182	0.0187462	0.020688	0.364864	3668	PTV_and_damaging_missense	Cox
had_menopause	NSUN5	HGNC:16385	0.39236	0.433011	0.364871	111	PTV_only	logistic
ANM	PRAMEF6	HGNC:30583	0.317481	0.350382	0.364886	123	PTV_and_damaging_missense	linear
had_menopause_neoplasm_surgery_free	C18orf21	HGNC:28802	-0.197776	0.218274	0.364889	30	PTV_only	Cox
ANM_neoplasm_surgery_free	RGS11	HGNC:9993	-0.0868219	0.095825	0.364915	1652	PTV_and_damaging_missense	linear
ANM	PLEKHB2	HGNC:19236	0.282793	0.312123	0.364922	155	PTV_only	linear
had_menopause_neoplasm_surgery_free	LILRA2	HGNC:6603	-0.0310152	0.0342322	0.364923	1340	PTV_and_damaging_missense	Cox
had_menopause	ZKSCAN4	HGNC:13854	0.295124	0.325743	0.364934	152	PTV_and_damaging_missense	logistic
had_menopause	TELO2	HGNC:29099	-0.0384641	0.0424552	0.36494	836	PTV_only	Cox
had_menopause_neoplasm_surgery_free	NRM	HGNC:8003	-0.288788	0.318753	0.36494	171	PTV_and_damaging_missense	logistic
had_menopause_neoplasm_surgery_free	MAB21L4	HGNC:26216	0.186452	0.205802	0.364946	417	PTV_and_damaging_missense	logistic
had_menopause_neoplasm_surgery_free	PPARD	HGNC:9235	0.110762	0.122257	0.364948	110	PTV_and_damaging_missense	Cox
had_menopause	PYGO2	HGNC:30257	-0.136659	0.150844	0.364954	71	PTV_and_damaging_missense	Cox
ANM_neoplasm_surgery_free	CRLF3	HGNC:17177	0.759395	0.838241	0.364972	21	PTV_only	linear
had_menopause	SELENOF	HGNC:17705	-0.0516478	0.0570109	0.364973	468	PTV_and_damaging_missense	Cox
had_menopause	SLC35A1	HGNC:11021	0.320325	0.353588	0.364973	13	PTV_only	Cox
had_menopause_neoplasm_surgery_free	PRKCSH	HGNC:9411	0.551573	0.60885	0.364975	69	PTV_only	logistic
had_menopause	RANBP6	HGNC:9851	-0.0260496	0.028755	0.364982	1899	PTV_and_damaging_missense	Cox
had_menopause	SPINT2	HGNC:11247	-0.103316	0.114047	0.364985	1465	PTV_and_damaging_missense	logistic
ANM	CDS2	HGNC:1801	-0.718027	0.792608	0.364989	24	PTV_only	linear
had_menopause_neoplasm_surgery_free	MYH1	HGNC:7567	-0.0573372	0.0632942	0.364998	4880	PTV_and_damaging_missense	logistic
ANM	THEM5	HGNC:26755	0.642188	0.708905	0.364998	30	PTV_only	linear
had_menopause_neoplasm_surgery_free	HBP1	HGNC:23200	0.634794	0.700763	0.365009	21	PTV_only	logistic
ANM_neoplasm_surgery_free	ARHGAP44	HGNC:29096	-0.0967308	0.106783	0.36501	1323	PTV_and_damaging_missense	linear
had_menopause_neoplasm_surgery_free	CCNE1	HGNC:1589	0.0410717	0.0453407	0.365016	765	PTV_and_damaging_missense	Cox
had_menopause_neoplasm_surgery_free	DNAJC5B	HGNC:24138	0.331703	0.36618	0.365017	145	PTV_and_damaging_missense	logistic
had_menopause	ZNF133	HGNC:12917	-0.315838	0.348668	0.36502	141	PTV_and_damaging_missense	logistic
ANM_neoplasm_surgery_free	TK2	HGNC:11831	-0.564543	0.623226	0.365024	38	PTV_only	linear
ANM	GALC	HGNC:4115	0.101762	0.11234	0.365025	1213	PTV_and_damaging_missense	linear
had_menopause_neoplasm_surgery_free	ZNF438	HGNC:21029	-0.170958	0.188731	0.365027	500	PTV_and_damaging_missense	logistic
ANM	PRDX3	HGNC:9354	-0.0950388	0.10492	0.365035	1394	PTV_and_damaging_missense	linear
had_menopause	DHX33	HGNC:16718	0.139818	0.154358	0.365041	69	PTV_only	Cox
ANM_neoplasm_surgery_free	WWC2	HGNC:24148	-0.098421	0.108656	0.365044	1277	PTV_and_damaging_missense	linear
ANM_neoplasm_surgery_free	LMBRD2	HGNC:25287	-0.295375	0.326107	0.365065	139	PTV_and_damaging_missense	linear
ANM	RABGEF1	HGNC:17676	0.331037	0.365482	0.365069	113	PTV_and_damaging_missense	linear
had_menopause_neoplasm_surgery_free	TMEM214	HGNC:25983	-0.026028	0.0287375	0.365086	1927	PTV_and_damaging_missense	Cox
had_menopause	NDFIP2	HGNC:18537	0.226464	0.25004	0.365088	25	PTV_only	Cox
had_menopause	IL31RA	HGNC:18969	-0.208009	0.229668	0.365096	345	PTV_and_damaging_missense	logistic
ANM	LRRC73	HGNC:21375	-0.393317	0.434275	0.365105	80	PTV_and_damaging_missense	linear
ANM	SLC52A2	HGNC:30224	-0.586099	0.647134	0.365106	36	PTV_only	linear
had_menopause_neoplasm_surgery_free	PPIL2	HGNC:9261	-0.0842455	0.0930195	0.365108	2134	PTV_and_damaging_missense	logistic
ANM_neoplasm_surgery_free	PXYLP1	HGNC:26303	1.04887	1.15813	0.365119	11	PTV_only	linear
ANM_neoplasm_surgery_free	TLCD4	HGNC:26477	-0.929625	1.02647	0.365123	14	PTV_and_damaging_missense	linear
had_menopause	TTLL2	HGNC:21211	0.217337	0.23998	0.365124	324	PTV_and_damaging_missense	logistic
had_menopause_neoplasm_surgery_free	NUP88	HGNC:8067	-0.113293	0.125099	0.365132	92	PTV_only	Cox
had_menopause	PCNA	HGNC:8729	0.188897	0.208582	0.365135	39	PTV_and_damaging_missense	Cox
ANM	MAML1	HGNC:13632	-0.205086	0.226458	0.365136	295	PTV_and_damaging_missense	linear
had_menopause_neoplasm_surgery_free	FAM169A	HGNC:29138	0.0950228	0.104926	0.365137	146	PTV_and_damaging_missense	Cox
had_menopause	LTF	HGNC:6720	0.0893079	0.0986152	0.365137	149	PTV_only	Cox
had_menopause_neoplasm_surgery_free	THAP5	HGNC:23188	0.145081	0.160201	0.36514	67	PTV_and_damaging_missense	Cox
had_menopause_neoplasm_surgery_free	ARMC6	HGNC:25049	-0.208727	0.230482	0.365143	308	PTV_and_damaging_missense	logistic
had_menopause_neoplasm_surgery_free	POGLUT3	HGNC:28496	0.325232	0.359131	0.365143	121	PTV_only	logistic
had_menopause	PIK3R1	HGNC:8979	-0.359733	0.397232	0.365148	112	PTV_and_damaging_missense	logistic
had_menopause_neoplasm_surgery_free	CORO6	HGNC:21356	0.608844	0.672317	0.365152	31	PTV_only	logistic
ANM	UNC5C	HGNC:12569	0.151955	0.167796	0.365153	539	PTV_and_damaging_missense	linear
had_menopause_neoplasm_surgery_free	CIZ1	HGNC:16744	0.071703	0.0791791	0.365158	251	PTV_and_damaging_missense	Cox
had_menopause	KDM4C	HGNC:17071	0.178369	0.196967	0.36516	468	PTV_and_damaging_missense	logistic
had_menopause_neoplasm_surgery_free	CFAP300	HGNC:28188	0.667257	0.73683	0.36516	30	PTV_only	logistic
had_menopause_neoplasm_surgery_free	NPIPB4	HGNC:41985	-0.18016	0.19895	0.365171	505	PTV_and_damaging_missense	logistic
had_menopause	ADAMTS10	HGNC:13201	-0.0545949	0.0602892	0.365174	435	PTV_only	Cox
ANM	PEX11B	HGNC:8853	-0.594379	0.656376	0.365179	35	PTV_only	linear
had_menopause_neoplasm_surgery_free	ACVRL1	HGNC:175	-0.263165	0.290627	0.365196	200	PTV_and_damaging_missense	logistic
had_menopause	INPP5A	HGNC:6076	-0.16085	0.177638	0.365203	602	PTV_and_damaging_missense	logistic
had_menopause_neoplasm_surgery_free	PDAP1	HGNC:14634	-0.276822	0.305714	0.365205	188	PTV_and_damaging_missense	logistic
had_menopause_neoplasm_surgery_free	DFFB	HGNC:2773	-1.08433	1.19752	0.36521	16	PTV_only	logistic
ANM_neoplasm_surgery_free	EGR3	HGNC:3240	0.72519	0.800894	0.365217	23	PTV_only	linear
had_menopause_neoplasm_surgery_free	KIF26A	HGNC:20226	-0.202533	0.223679	0.365222	31	PTV_only	Cox
ANM_neoplasm_surgery_free	UBE2W	HGNC:25616	0.929425	1.02647	0.365228	14	PTV_and_damaging_missense	linear
ANM_neoplasm_surgery_free	LBP	HGNC:6517	0.121447	0.134128	0.365229	875	PTV_and_damaging_missense	linear
ANM	PPIB	HGNC:9255	-0.299478	0.330755	0.365236	138	PTV_and_damaging_missense	linear
ANM_neoplasm_surgery_free	EML3	HGNC:26666	0.421946	0.466012	0.365236	68	PTV_only	linear
had_menopause	NECAP2	HGNC:25528	-0.107519	0.11875	0.365238	116	PTV_only	Cox
had_menopause	PASK	HGNC:17270	-0.0212447	0.0234637	0.365239	2852	PTV_and_damaging_missense	Cox
ANM	SLC25A37	HGNC:29786	0.406118	0.448537	0.365241	75	PTV_and_damaging_missense	linear
ANM	TBC1D13	HGNC:25571	0.197087	0.217673	0.365242	322	PTV_and_damaging_missense	linear
ANM_neoplasm_surgery_free	FBXL19	HGNC:25300	0.449133	0.49605	0.365247	60	PTV_and_damaging_missense	linear
had_menopause	MYH13	HGNC:7571	0.0712237	0.0786646	0.365249	243	PTV_only	Cox
ANM_neoplasm_surgery_free	ANTKMT	HGNC:14152	0.339639	0.375122	0.365253	105	PTV_and_damaging_missense	linear
had_menopause_neoplasm_surgery_free	EFCAB5	HGNC:24801	-0.0428676	0.0473466	0.365253	718	PTV_only	Cox
ANM	NDUFAF3	HGNC:29918	1.05989	1.17065	0.365261	11	PTV_only	linear
had_menopause_neoplasm_surgery_free	PNPLA2	HGNC:30802	0.118964	0.131397	0.365266	79	PTV_only	Cox
had_menopause	NDUFAF2	HGNC:28086	0.041948	0.0463332	0.365278	725	PTV_and_damaging_missense	Cox
had_menopause_neoplasm_surgery_free	SUGT1	HGNC:16987	0.108299	0.119622	0.365284	102	PTV_and_damaging_missense	Cox
had_menopause_neoplasm_surgery_free	MBD4	HGNC:6919	-0.29708	0.328152	0.3653	208	PTV_only	logistic
had_menopause	LHFPL6	HGNC:6586	0.12562	0.13876	0.365303	79	PTV_and_damaging_missense	Cox
ANM	CACNB3	HGNC:1403	-0.878674	0.9706	0.365315	16	PTV_only	linear
had_menopause_neoplasm_surgery_free	ARHGAP23	HGNC:29293	-0.586611	0.647991	0.365319	32	PTV_only	logistic
had_menopause	MAP3K19	HGNC:26249	0.27496	0.303732	0.36532	203	PTV_only	logistic
had_menopause_neoplasm_surgery_free	PRKAR2A	HGNC:9391	-0.320221	0.353736	0.365329	11	PTV_only	Cox
had_menopause_neoplasm_surgery_free	CCL3	HGNC:10627	-0.184884	0.204234	0.36533	40	PTV_and_damaging_missense	Cox
had_menopause	KIDINS220	HGNC:29508	-0.388006	0.428616	0.365331	117	PTV_only	logistic
had_menopause_neoplasm_surgery_free	PGAP1	HGNC:25712	0.160121	0.176886	0.365347	47	PTV_only	Cox
had_menopause_neoplasm_surgery_free	C15orf40	HGNC:28443	0.251127	0.277421	0.365349	23	PTV_only	Cox
ANM_neoplasm_surgery_free	CNTN1	HGNC:2171	0.964247	1.0652	0.36535	13	PTV_only	linear
had_menopause	SLC35B4	HGNC:20584	0.115022	0.127067	0.365355	89	PTV_only	Cox
had_menopause	OR2H1	HGNC:8252	-0.132139	0.14598	0.365368	82	PTV_and_damaging_missense	Cox
had_menopause	FAM222B	HGNC:25563	-0.0661152	0.0730413	0.365372	294	PTV_and_damaging_missense	Cox
ANM	TGFB2	HGNC:11768	0.0866941	0.0957771	0.36538	1679	PTV_and_damaging_missense	linear
ANM_neoplasm_surgery_free	PLSCR1	HGNC:9092	0.507279	0.560431	0.365385	47	PTV_only	linear
had_menopause	CNOT11	HGNC:25217	0.301012	0.332554	0.365385	159	PTV_and_damaging_missense	logistic
ANM	TEDC1	HGNC:20127	0.229567	0.253624	0.36539	235	PTV_and_damaging_missense	linear
had_menopause	UBA5	HGNC:23230	-0.0364722	0.0402957	0.365406	959	PTV_and_damaging_missense	Cox
had_menopause_neoplasm_surgery_free	LIN7A	HGNC:17787	1.0432	1.15256	0.365406	12	PTV_only	logistic
had_menopause_neoplasm_surgery_free	UFSP2	HGNC:25640	0.0817253	0.0902948	0.365415	185	PTV_and_damaging_missense	Cox
had_menopause_neoplasm_surgery_free	EVPLL	HGNC:35236	0.188784	0.208579	0.365416	41	PTV_and_damaging_missense	Cox
had_menopause_neoplasm_surgery_free	LMOD1	HGNC:6647	-0.0533539	0.0589505	0.365432	443	PTV_and_damaging_missense	Cox
had_menopause_neoplasm_surgery_free	CWH43	HGNC:26133	0.124388	0.137436	0.365435	77	PTV_only	Cox
had_menopause_neoplasm_surgery_free	PRIMPOL	HGNC:26575	-0.361351	0.399261	0.365439	102	PTV_only	logistic
had_menopause	RHEB	HGNC:10011	-1.05727	1.16822	0.365453	25	PTV_and_damaging_missense	logistic
ANM	CPED1	HGNC:26159	0.120261	0.132881	0.365455	863	PTV_and_damaging_missense	linear
ANM	CBX1	HGNC:1551	1.11104	1.22766	0.365466	10	PTV_and_damaging_missense	linear
had_menopause	XPNPEP3	HGNC:28052	-0.53324	0.589216	0.365466	46	PTV_only	logistic
had_menopause	MT2A	HGNC:7406	-0.129335	0.142912	0.365467	66	PTV_and_damaging_missense	Cox
ANM	RALGDS	HGNC:9842	-0.108356	0.119731	0.365469	1066	PTV_and_damaging_missense	linear
had_menopause	PI15	HGNC:8946	1.11243	1.22923	0.365477	11	PTV_only	logistic
had_menopause	SCNN1B	HGNC:10600	-0.0687044	0.0759197	0.365486	3224	PTV_and_damaging_missense	logistic
ANM	ZNF431	HGNC:20809	-0.113396	0.125304	0.365489	972	PTV_and_damaging_missense	linear
had_menopause	ADCY4	HGNC:235	-0.103631	0.114516	0.365492	1495	PTV_and_damaging_missense	logistic
had_menopause_neoplasm_surgery_free	HYAL4	HGNC:5323	0.256921	0.283908	0.365495	226	PTV_only	logistic
had_menopause_neoplasm_surgery_free	STX17	HGNC:11432	0.261285	0.288731	0.365495	17	PTV_only	Cox
had_menopause_neoplasm_surgery_free	FANCI	HGNC:25568	-0.100025	0.110532	0.365497	117	PTV_only	Cox
had_menopause_neoplasm_surgery_free	IFT80	HGNC:29262	-0.658914	0.728152	0.365511	43	PTV_only	logistic
had_menopause_neoplasm_surgery_free	FABP7	HGNC:3562	-0.465778	0.514733	0.365522	64	PTV_and_damaging_missense	logistic
had_menopause_neoplasm_surgery_free	DEAF1	HGNC:14677	-0.605571	0.669244	0.365541	42	PTV_only	logistic
ANM	ALLC	HGNC:17377	-0.181117	0.200161	0.365545	378	PTV_and_damaging_missense	linear
had_menopause_neoplasm_surgery_free	NXPE3	HGNC:28238	-0.233681	0.25826	0.365555	24	PTV_only	Cox
had_menopause_neoplasm_surgery_free	ABCA8	HGNC:38	-0.0798737	0.088277	0.365568	2359	PTV_and_damaging_missense	logistic
ANM	IL5RA	HGNC:6017	0.332142	0.367093	0.365579	112	PTV_and_damaging_missense	linear
had_menopause	UBP1	HGNC:12507	0.261241	0.288734	0.365581	14	PTV_only	Cox
had_menopause_neoplasm_surgery_free	ZNHIT3	HGNC:12309	0.141393	0.156275	0.365585	72	PTV_and_damaging_missense	Cox
had_menopause_neoplasm_surgery_free	CCAR1	HGNC:24236	-0.202994	0.224359	0.365587	324	PTV_and_damaging_missense	logistic
had_menopause	KLHL2	HGNC:6353	0.477915	0.528217	0.365587	88	PTV_and_damaging_missense	logistic
ANM	UBXN6	HGNC:14928	-0.169851	0.187727	0.365587	430	PTV_and_damaging_missense	linear
had_menopause_neoplasm_surgery_free	TRIM24	HGNC:11812	1.0676	1.17999	0.365594	13	PTV_only	logistic
had_menopause_neoplasm_surgery_free	LRRC31	HGNC:26261	0.0890887	0.0984681	0.365599	1971	PTV_and_damaging_missense	logistic
ANM	FFAR4	HGNC:19061	0.232442	0.256914	0.365604	229	PTV_and_damaging_missense	linear
had_menopause_neoplasm_surgery_free	TRIM25	HGNC:12932	-0.275174	0.30415	0.365607	204	PTV_and_damaging_missense	logistic
ANM	RALGAPB	HGNC:29221	-0.11631	0.128557	0.36561	923	PTV_and_damaging_missense	linear
had_menopause_neoplasm_surgery_free	MED28	HGNC:24628	0.949678	1.04969	0.365612	17	PTV_only	logistic
had_menopause	IQCM	HGNC:53443	0.0658632	0.0728001	0.365618	3614	PTV_and_damaging_missense	logistic
had_menopause_neoplasm_surgery_free	RAX2	HGNC:18286	0.0833846	0.092167	0.365618	180	PTV_and_damaging_missense	Cox
ANM_neoplasm_surgery_free	MED16	HGNC:17556	0.354951	0.392333	0.365618	96	PTV_only	linear
ANM	TNIK	HGNC:30765	0.0950451	0.105057	0.365625	1392	PTV_and_damaging_missense	linear
had_menopause	ASIC2	HGNC:99	-0.131229	0.145055	0.365633	866	PTV_and_damaging_missense	logistic
had_menopause	FAM71F2	HGNC:27998	0.235701	0.260535	0.365636	299	PTV_and_damaging_missense	logistic
ANM_neoplasm_surgery_free	PLA2G2E	HGNC:13414	-0.456452	0.50455	0.365643	58	PTV_and_damaging_missense	linear
had_menopause	CCDC159	HGNC:26996	-0.504048	0.557169	0.365646	58	PTV_only	logistic
ANM	BTC	HGNC:1121	0.827837	0.91509	0.365653	18	PTV_and_damaging_missense	linear
had_menopause	FAM83A	HGNC:28210	0.0283392	0.0313272	0.365667	1583	PTV_and_damaging_missense	Cox
had_menopause_neoplasm_surgery_free	INHA	HGNC:6065	-0.148232	0.163862	0.365671	692	PTV_and_damaging_missense	logistic
had_menopause	ACACB	HGNC:85	-0.0655471	0.0724611	0.365686	288	PTV_only	Cox
had_menopause_neoplasm_surgery_free	ARFRP1	HGNC:662	-0.148795	0.164491	0.365687	53	PTV_and_damaging_missense	Cox
had_menopause	NOL11	HGNC:24557	0.124987	0.138174	0.365695	978	PTV_and_damaging_missense	logistic
ANM_neoplasm_surgery_free	ADGRG6	HGNC:13841	-0.214698	0.237347	0.365696	263	PTV_and_damaging_missense	linear
ANM	ARHGAP27	HGNC:31813	0.562446	0.621784	0.365697	39	PTV_only	linear
had_menopause_neoplasm_surgery_free	SPINK7	HGNC:24643	-0.341926	0.378012	0.365711	16	PTV_only	Cox
ANM_neoplasm_surgery_free	RPL22L1	HGNC:27610	1.00289	1.10874	0.365717	12	PTV_only	linear
ANM	C8orf86	HGNC:33774	-0.593672	0.65634	0.365723	35	PTV_only	linear
ANM	ZNF264	HGNC:13057	0.236556	0.261529	0.365726	221	PTV_and_damaging_missense	linear
had_menopause	RASA2	HGNC:9872	0.392019	0.433409	0.365729	76	PTV_only	logistic
ANM_neoplasm_surgery_free	CD14	HGNC:1628	0.604881	0.668765	0.365748	33	PTV_and_damaging_missense	linear
had_menopause	LSM2	HGNC:13940	0.341938	0.37806	0.365755	13	PTV_and_damaging_missense	Cox
ANM_neoplasm_surgery_free	PDS5B	HGNC:20418	-0.656564	0.72592	0.365756	28	PTV_only	linear
had_menopause	CCDC158	HGNC:26374	-0.0276407	0.0305608	0.365756	1705	PTV_and_damaging_missense	Cox
had_menopause_neoplasm_surgery_free	KIR3DL2	HGNC:6339	0.100577	0.111205	0.365765	121	PTV_only	Cox
ANM_neoplasm_surgery_free	NIFK	HGNC:17838	-0.335167	0.370593	0.365783	108	PTV_and_damaging_missense	linear
had_menopause_neoplasm_surgery_free	PCSK2	HGNC:8744	0.103144	0.114049	0.365793	113	PTV_and_damaging_missense	Cox
had_menopause_neoplasm_surgery_free	ABHD5	HGNC:21396	0.250887	0.277416	0.365799	22	PTV_only	Cox
had_menopause	SEMA6B	HGNC:10739	0.105587	0.116752	0.365802	1424	PTV_and_damaging_missense	logistic
ANM	CCDC15	HGNC:25798	-0.196064	0.216797	0.365804	322	PTV_and_damaging_missense	linear
had_menopause	HNRNPA1	HGNC:5031	0.107405	0.118764	0.365806	94	PTV_and_damaging_missense	Cox
had_menopause_neoplasm_surgery_free	ANKRD6	HGNC:17280	-0.553969	0.612563	0.365812	42	PTV_only	logistic
ANM	THBS1	HGNC:11785	1.01351	1.12071	0.365816	12	PTV_only	linear
ANM	ADAMTSL3	HGNC:14633	0.135419	0.149743	0.365819	678	PTV_and_damaging_missense	linear
had_menopause_neoplasm_surgery_free	REG3G	HGNC:29595	0.125481	0.138758	0.365829	85	PTV_only	Cox
had_menopause	PACRG	HGNC:19152	-0.266401	0.294592	0.365833	223	PTV_and_damaging_missense	logistic
had_menopause_neoplasm_surgery_free	ITGAE	HGNC:6147	0.025135	0.0277952	0.36584	2054	PTV_and_damaging_missense	Cox
ANM_neoplasm_surgery_free	DNAH5	HGNC:2950	0.0685552	0.0758118	0.36585	2687	PTV_and_damaging_missense	linear
ANM	XIRP2	HGNC:14303	-0.0586261	0.0648325	0.365855	3769	PTV_and_damaging_missense	linear
had_menopause_neoplasm_surgery_free	TATDN1	HGNC:24220	0.106688	0.117985	0.365865	1335	PTV_and_damaging_missense	logistic
ANM	SIDT2	HGNC:24272	-0.641037	0.708921	0.36587	30	PTV_only	linear
had_menopause	TRIM49C	HGNC:38877	0.0496757	0.0549384	0.365885	486	PTV_and_damaging_missense	Cox
ANM	NKX1-2	HGNC:31652	-0.202389	0.22383	0.365887	302	PTV_only	linear
ANM_neoplasm_surgery_free	KANK3	HGNC:24796	0.0866776	0.0958609	0.365892	1652	PTV_and_damaging_missense	linear
had_menopause	C10orf53	HGNC:27421	0.0417077	0.0461271	0.365894	723	PTV_only	Cox
ANM_neoplasm_surgery_free	SRM	HGNC:11296	0.155787	0.172294	0.365896	501	PTV_and_damaging_missense	linear
had_menopause	PGBD1	HGNC:19398	0.248807	0.275184	0.365916	251	PTV_only	logistic
had_menopause	GTF2I	HGNC:4659	0.319717	0.353617	0.365924	10	PTV_only	Cox
had_menopause_neoplasm_surgery_free	CCDC103	HGNC:32700	0.371255	0.410628	0.365934	98	PTV_and_damaging_missense	logistic
had_menopause_neoplasm_surgery_free	DMKN	HGNC:25063	0.101818	0.112618	0.36594	113	PTV_only	Cox
had_menopause	SPAG4	HGNC:11214	-0.0718034	0.0794202	0.365945	243	PTV_only	Cox
had_menopause	VPS51	HGNC:1172	0.165108	0.182625	0.365951	39	PTV_only	Cox
had_menopause_neoplasm_surgery_free	GRAP	HGNC:4562	-0.167959	0.185779	0.365952	47	PTV_and_damaging_missense	Cox
had_menopause_neoplasm_surgery_free	CCDC125	HGNC:28924	0.513795	0.568309	0.365955	61	PTV_only	logistic
ANM	CD33	HGNC:1659	-0.366178	0.405032	0.36596	92	PTV_only	linear
had_menopause	MYSM1	HGNC:29401	-0.123091	0.136162	0.365996	87	PTV_only	Cox
had_menopause_neoplasm_surgery_free	KLK10	HGNC:6358	-0.0443253	0.0490326	0.365997	646	PTV_and_damaging_missense	Cox
had_menopause	PTGES3	HGNC:16049	0.146708	0.162289	0.366	51	PTV_and_damaging_missense	Cox
ANM	RCOR3	HGNC:25594	-0.29685	0.328389	0.366021	140	PTV_and_damaging_missense	linear
had_menopause	FBP1	HGNC:3606	-0.285919	0.316303	0.366027	20	PTV_only	Cox
had_menopause	BPIFB2	HGNC:16177	0.15987	0.176861	0.36603	40	PTV_only	Cox
had_menopause	NPHS1	HGNC:7908	-0.205034	0.226825	0.366031	333	PTV_only	logistic
had_menopause	SLC9A4	HGNC:11077	0.337822	0.373726	0.366033	126	PTV_only	logistic
had_menopause_neoplasm_surgery_free	TTC1	HGNC:12391	-0.0518392	0.0573493	0.366038	480	PTV_and_damaging_missense	Cox
had_menopause	C3orf52	HGNC:26255	-0.180873	0.200099	0.366038	38	PTV_only	Cox
had_menopause	FXYD7	HGNC:4034	0.497169	0.550016	0.366039	58	PTV_and_damaging_missense	logistic
had_menopause	EDAR	HGNC:2895	-0.127889	0.141483	0.36604	79	PTV_only	Cox
ANM	TYMP	HGNC:3148	0.577023	0.638356	0.36604	37	PTV_only	linear
had_menopause_neoplasm_surgery_free	MTMR3	HGNC:7451	-0.645867	0.714533	0.366049	38	PTV_only	logistic
had_menopause_neoplasm_surgery_free	FIGLA	HGNC:24669	-0.227586	0.251784	0.366051	268	PTV_and_damaging_missense	logistic
had_menopause	LONP2	HGNC:20598	-0.0556244	0.0615391	0.366056	411	PTV_only	Cox
ANM_neoplasm_surgery_free	IL18BP	HGNC:5987	-0.644814	0.713375	0.366056	29	PTV_only	linear
ANM	NPC2	HGNC:14537	-0.0945946	0.104653	0.366058	1402	PTV_and_damaging_missense	linear
ANM	GDPD4	HGNC:24849	-0.137589	0.152221	0.366062	656	PTV_only	linear
ANM_neoplasm_surgery_free	ZNF662	HGNC:31930	-0.656168	0.725947	0.366063	28	PTV_only	linear
had_menopause	KLHDC10	HGNC:22194	-0.159849	0.176855	0.366079	49	PTV_and_damaging_missense	Cox
had_menopause_neoplasm_surgery_free	CDC20	HGNC:1723	-0.40146	0.444176	0.366085	69	PTV_only	logistic
had_menopause	UBB	HGNC:12463	0.341643	0.378	0.366092	10	PTV_and_damaging_missense	Cox
had_menopause_neoplasm_surgery_free	SUZ12	HGNC:17101	-0.129488	0.14327	0.366099	898	PTV_and_damaging_missense	logistic
had_menopause	IGSF5	HGNC:5952	-0.027234	0.0301326	0.366099	1737	PTV_and_damaging_missense	Cox
ANM	N4BP2L1	HGNC:25037	-0.640706	0.708908	0.366107	30	PTV_and_damaging_missense	linear
had_menopause	NDFIP2	HGNC:18537	0.126609	0.140092	0.366123	76	PTV_and_damaging_missense	Cox
had_menopause	SRP9	HGNC:11304	0.731624	0.809535	0.366124	17	PTV_only	logistic
had_menopause	SLC9A2	HGNC:11072	0.077007	0.0852076	0.366124	204	PTV_and_damaging_missense	Cox
had_menopause_neoplasm_surgery_free	NIPBL	HGNC:28862	0.253425	0.280412	0.366125	234	PTV_and_damaging_missense	logistic
had_menopause_neoplasm_surgery_free	PABPC4	HGNC:8557	-1.11572	1.23456	0.366133	15	PTV_only	logistic
ANM_neoplasm_surgery_free	ENPP7	HGNC:23764	-0.43762	0.484228	0.366133	63	PTV_only	linear
ANM_neoplasm_surgery_free	EWSR1	HGNC:3508	-0.313336	0.346708	0.366133	123	PTV_and_damaging_missense	linear
ANM_neoplasm_surgery_free	TBX5	HGNC:11604	-0.133094	0.14727	0.366135	688	PTV_and_damaging_missense	linear
had_menopause_neoplasm_surgery_free	PODXL	HGNC:9171	1.30373	1.4426	0.366137	11	PTV_only	logistic
ANM_neoplasm_surgery_free	ZGLP1	HGNC:37245	0.757479	0.83816	0.366137	21	PTV_and_damaging_missense	linear
ANM	CLBA1	HGNC:20126	-0.851009	0.941666	0.366143	17	PTV_only	linear
had_menopause	FYN	HGNC:4037	-0.577954	0.639529	0.366145	49	PTV_and_damaging_missense	logistic
had_menopause	CSRP2	HGNC:2470	1.78452	1.97466	0.366148	12	PTV_only	logistic
ANM	SIX5	HGNC:10891	0.102662	0.1136	0.366151	1186	PTV_and_damaging_missense	linear
ANM_neoplasm_surgery_free	CCSER2	HGNC:29197	0.131575	0.145594	0.366152	704	PTV_and_damaging_missense	linear
had_menopause	TNP2	HGNC:11952	0.157374	0.174144	0.366156	48	PTV_and_damaging_missense	Cox
had_menopause	DTX3L	HGNC:30323	-0.236345	0.261534	0.366161	257	PTV_and_damaging_missense	logistic
ANM_neoplasm_surgery_free	FCN2	HGNC:3624	-0.459862	0.508897	0.366187	57	PTV_only	linear
had_menopause_neoplasm_surgery_free	CAPG	HGNC:1474	0.139494	0.154376	0.366208	59	PTV_only	Cox
ANM_neoplasm_surgery_free	ACADM	HGNC:89	-0.604272	0.668741	0.366213	33	PTV_only	linear
had_menopause	SH3BP2	HGNC:10825	-0.266565	0.295011	0.366221	208	PTV_only	logistic
had_menopause	TIMP2	HGNC:11821	-0.105108	0.116325	0.366225	108	PTV_and_damaging_missense	Cox
had_menopause_neoplasm_surgery_free	TRIM25	HGNC:12932	-1.05443	1.16698	0.366231	21	PTV_only	logistic
had_menopause	RNF138	HGNC:17765	0.36891	0.408298	0.366244	11	PTV_only	Cox
ANM	CHRND	HGNC:1965	-0.0847373	0.0937841	0.366244	1753	PTV_and_damaging_missense	linear
ANM	PRRT4	HGNC:37280	0.601651	0.665898	0.366254	34	PTV_only	linear
ANM_neoplasm_surgery_free	UBQLN1	HGNC:12508	-0.118246	0.130873	0.366256	874	PTV_and_damaging_missense	linear
ANM	SNAPC2	HGNC:11135	0.9057	1.00242	0.366257	15	PTV_only	linear
had_menopause_neoplasm_surgery_free	MYL2	HGNC:7583	-0.276735	0.306292	0.36626	180	PTV_and_damaging_missense	logistic
had_menopause	GIGYF2	HGNC:11960	0.0320227	0.035443	0.36626	1277	PTV_and_damaging_missense	Cox
had_menopause	C6orf163	HGNC:21403	-0.285756	0.316279	0.366264	14	PTV_only	Cox
had_menopause_neoplasm_surgery_free	USPL1	HGNC:20294	-0.0342585	0.0379184	0.36627	1099	PTV_and_damaging_missense	Cox
ANM_neoplasm_surgery_free	PIM1	HGNC:8986	-0.644549	0.713419	0.366283	29	PTV_and_damaging_missense	linear
ANM	PARP2	HGNC:272	-0.365902	0.405007	0.366292	92	PTV_only	linear
ANM	PGBD1	HGNC:19398	-0.162959	0.180376	0.366296	466	PTV_and_damaging_missense	linear
had_menopause_neoplasm_surgery_free	YBX3	HGNC:2428	0.688089	0.761661	0.366311	31	PTV_only	logistic
had_menopause_neoplasm_surgery_free	LUC7L2	HGNC:21608	1.61351	1.78604	0.366313	11	PTV_only	logistic
had_menopause	TMEM147	HGNC:30414	-0.105086	0.116323	0.366314	111	PTV_and_damaging_missense	Cox
ANM_neoplasm_surgery_free	SFTPB	HGNC:10801	-0.390611	0.432376	0.366315	79	PTV_only	linear
had_menopause	GSTM3	HGNC:4635	0.192674	0.213279	0.366319	37	PTV_only	Cox
had_menopause	ABHD2	HGNC:18717	0.654849	0.724894	0.366329	67	PTV_and_damaging_missense	logistic
had_menopause	DSC3	HGNC:3037	0.0724071	0.0801525	0.366332	242	PTV_only	Cox
had_menopause_neoplasm_surgery_free	CTBP2	HGNC:2495	0.0827067	0.0915541	0.366333	2142	PTV_and_damaging_missense	logistic
had_menopause_neoplasm_surgery_free	CELSR3	HGNC:3230	-0.312825	0.346298	0.366346	120	PTV_only	logistic
had_menopause_neoplasm_surgery_free	ELP6	HGNC:25976	0.260872	0.288795	0.366359	207	PTV_and_damaging_missense	logistic
ANM_neoplasm_surgery_free	PDCD10	HGNC:8761	0.667772	0.739252	0.366366	27	PTV_and_damaging_missense	linear
ANM	VSTM2B	HGNC:33595	0.294534	0.326063	0.366368	142	PTV_and_damaging_missense	linear
had_menopause_neoplasm_surgery_free	DIAPH3	HGNC:15480	-0.0296416	0.0328152	0.366373	1480	PTV_and_damaging_missense	Cox
ANM	TLK1	HGNC:11841	-0.972589	1.07676	0.366393	13	PTV_only	linear
had_menopause	SIK2	HGNC:21680	0.767058	0.849225	0.366396	16	PTV_only	logistic
ANM	TNFRSF14	HGNC:11912	0.255427	0.282788	0.366399	189	PTV_and_damaging_missense	linear
had_menopause_neoplasm_surgery_free	CTNND1	HGNC:2515	-0.0390231	0.0432042	0.366407	832	PTV_and_damaging_missense	Cox
had_menopause_neoplasm_surgery_free	CACTIN	HGNC:29938	0.0790145	0.0874807	0.366408	187	PTV_and_damaging_missense	Cox
had_menopause	GOLPH3	HGNC:15452	0.34145	0.378043	0.366417	11	PTV_only	Cox
ANM	TBC1D17	HGNC:25699	0.182967	0.202574	0.366417	369	PTV_and_damaging_missense	linear
had_menopause_neoplasm_surgery_free	FAM110C	HGNC:33340	0.123815	0.137086	0.366422	882	PTV_and_damaging_missense	logistic
had_menopause	EVI5L	HGNC:30464	0.241428	0.267304	0.366422	252	PTV_and_damaging_missense	logistic
had_menopause	ABHD11	HGNC:16407	0.0414172	0.0458574	0.366434	731	PTV_and_damaging_missense	Cox
had_menopause_neoplasm_surgery_free	GHITM	HGNC:17281	0.0633575	0.0701508	0.36644	303	PTV_and_damaging_missense	Cox
had_menopause	ABHD6	HGNC:21398	-0.112949	0.12506	0.366441	95	PTV_and_damaging_missense	Cox
had_menopause	FCHO1	HGNC:29002	-0.0299643	0.0331774	0.366444	1400	PTV_and_damaging_missense	Cox
had_menopause_neoplasm_surgery_free	TIMMDC1	HGNC:1321	-0.285695	0.316338	0.366456	19	PTV_only	Cox
ANM_neoplasm_surgery_free	BDNF	HGNC:1033	-0.345429	0.382477	0.366457	101	PTV_only	linear
had_menopause	NCR3LG1	HGNC:42400	0.288726	0.319698	0.366461	174	PTV_and_damaging_missense	logistic
had_menopause_neoplasm_surgery_free	LMTK3	HGNC:19295	0.140361	0.155421	0.366471	678	PTV_and_damaging_missense	logistic
had_menopause	NDUFA6	HGNC:7690	0.260737	0.288713	0.366474	17	PTV_only	Cox
had_menopause_neoplasm_surgery_free	CYB5R1	HGNC:13397	-0.403918	0.447261	0.366477	11	PTV_only	Cox
had_menopause	SLC35C2	HGNC:17117	-0.0582722	0.0645289	0.366505	385	PTV_and_damaging_missense	Cox
had_menopause_neoplasm_surgery_free	SVOPL	HGNC:27034	0.128219	0.141987	0.36651	915	PTV_only	logistic
had_menopause_neoplasm_surgery_free	NLRP9	HGNC:22941	0.0728801	0.0807099	0.366533	237	PTV_only	Cox
had_menopause_neoplasm_surgery_free	SLC26A3	HGNC:3018	-0.592484	0.656173	0.366558	56	PTV_only	logistic
had_menopause_neoplasm_surgery_free	ZNF34	HGNC:13098	0.990517	1.097	0.36656	20	PTV_only	logistic
had_menopause_neoplasm_surgery_free	RRP12	HGNC:29100	-0.087538	0.0969494	0.366566	1850	PTV_and_damaging_missense	logistic
had_menopause	HHAT	HGNC:18270	-0.0833284	0.0922874	0.366567	2201	PTV_and_damaging_missense	logistic
ANM	GRAMD2B	HGNC:24911	0.32997	0.365455	0.366581	113	PTV_only	linear
had_menopause_neoplasm_surgery_free	ZFAND1	HGNC:25858	1.33966	1.48374	0.366581	25	PTV_only	logistic
ANM_neoplasm_surgery_free	PEX11B	HGNC:8853	-0.65543	0.725938	0.366597	28	PTV_only	linear
had_menopause	DNAJC27	HGNC:30290	0.0579045	0.0641341	0.366597	399	PTV_and_damaging_missense	Cox
had_menopause	IQCG	HGNC:25251	-0.0448238	0.0496461	0.366597	626	PTV_and_damaging_missense	Cox
ANM_neoplasm_surgery_free	ENG	HGNC:3349	-0.261741	0.289899	0.366598	176	PTV_and_damaging_missense	linear
had_menopause_neoplasm_surgery_free	CD320	HGNC:16692	-0.28555	0.316282	0.366615	14	PTV_only	Cox
had_menopause_neoplasm_surgery_free	ZNF10	HGNC:12879	-0.28562	0.316366	0.366624	14	PTV_only	Cox
had_menopause	SCIN	HGNC:21695	0.105121	0.116438	0.366629	1342	PTV_and_damaging_missense	logistic
had_menopause_neoplasm_surgery_free	ZNF74	HGNC:13144	-0.22649	0.250875	0.366631	327	PTV_and_damaging_missense	logistic
had_menopause	COA7	HGNC:25716	0.559056	0.61925	0.366635	44	PTV_and_damaging_missense	logistic
had_menopause	CCDC57	HGNC:27564	0.290201	0.321456	0.366647	163	PTV_only	logistic
ANM_neoplasm_surgery_free	ABHD3	HGNC:18718	0.655324	0.725909	0.366655	28	PTV_only	linear
had_menopause	ZNF215	HGNC:13007	-0.0461434	0.0511138	0.366655	568	PTV_only	Cox
ANM_neoplasm_surgery_free	KCNC3	HGNC:6235	0.294412	0.326129	0.366663	139	PTV_and_damaging_missense	linear
ANM_neoplasm_surgery_free	RBM23	HGNC:20155	0.146298	0.16206	0.366669	567	PTV_and_damaging_missense	linear
ANM_neoplasm_surgery_free	DCAF12	HGNC:19911	-0.480995	0.532825	0.366675	52	PTV_and_damaging_missense	linear
had_menopause_neoplasm_surgery_free	FAM214A	HGNC:25609	0.0257368	0.0285108	0.366684	1902	PTV_and_damaging_missense	Cox
had_menopause	CLHC1	HGNC:26453	0.381086	0.422175	0.3667	111	PTV_only	logistic
ANM_neoplasm_surgery_free	RUFY1	HGNC:19760	-0.227066	0.251548	0.366702	234	PTV_and_damaging_missense	linear
had_menopause	POLR1A	HGNC:17264	-0.0260226	0.0288285	0.366702	1860	PTV_and_damaging_missense	Cox
had_menopause	OIP5	HGNC:20300	0.069315	0.0767903	0.36671	258	PTV_and_damaging_missense	Cox
ANM	FAHD2A	HGNC:24252	0.298614	0.330819	0.366715	138	PTV_and_damaging_missense	linear
had_menopause	WDR59	HGNC:25706	0.0344611	0.0381781	0.366717	1026	PTV_and_damaging_missense	Cox
ANM_neoplasm_surgery_free	TBX10	HGNC:11593	0.129712	0.143703	0.36672	723	PTV_and_damaging_missense	linear
had_menopause	HTR5A	HGNC:5300	1.00502	1.11346	0.366732	12	PTV_only	logistic
ANM	HSD17B4	HGNC:5213	-0.223789	0.247936	0.366736	246	PTV_and_damaging_missense	linear
had_menopause_neoplasm_surgery_free	FHOD1	HGNC:17905	-0.122204	0.135391	0.366736	1011	PTV_and_damaging_missense	logistic
had_menopause_neoplasm_surgery_free	DLX4	HGNC:2917	-0.0334417	0.0370509	0.366745	1116	PTV_and_damaging_missense	Cox
ANM	RASSF2	HGNC:9883	0.24748	0.274189	0.366748	201	PTV_and_damaging_missense	linear
had_menopause_neoplasm_surgery_free	RUBCN	HGNC:28991	-0.0402283	0.0445707	0.366752	790	PTV_and_damaging_missense	Cox
had_menopause_neoplasm_surgery_free	SINHCAF	HGNC:30702	-0.664387	0.736104	0.366753	25	PTV_and_damaging_missense	logistic
had_menopause	EFHB	HGNC:26330	-0.0686444	0.0760558	0.366763	3218	PTV_and_damaging_missense	logistic
had_menopause_neoplasm_surgery_free	MICU3	HGNC:27820	0.159522	0.176751	0.366778	551	PTV_and_damaging_missense	logistic
ANM	MOGAT3	HGNC:23249	-0.271428	0.300742	0.36678	167	PTV_and_damaging_missense	linear
had_menopause	GRM3	HGNC:4595	-0.19075	0.211353	0.366781	374	PTV_and_damaging_missense	logistic
had_menopause_neoplasm_surgery_free	TNFSF14	HGNC:11930	-0.0997597	0.110535	0.366781	123	PTV_and_damaging_missense	Cox
had_menopause	RTN4RL2	HGNC:23053	-0.0418552	0.0463773	0.366795	767	PTV_and_damaging_missense	Cox
had_menopause	BBS5	HGNC:970	-0.925689	1.02572	0.366804	35	PTV_only	logistic
had_menopause_neoplasm_surgery_free	ATP6V1C2	HGNC:18264	0.241424	0.267518	0.366814	269	PTV_and_damaging_missense	logistic
had_menopause_neoplasm_surgery_free	TREML1	HGNC:20434	-0.0330367	0.0366078	0.366817	1212	PTV_and_damaging_missense	Cox
had_menopause	SGSM3	HGNC:25228	0.58434	0.647515	0.366826	54	PTV_only	logistic
had_menopause_neoplasm_surgery_free	DPH1	HGNC:3003	-0.312581	0.34638	0.366832	151	PTV_only	logistic
ANM	ZNF808	HGNC:33230	-0.764557	0.847251	0.366849	21	PTV_only	linear
had_menopause	SPAG16	HGNC:23225	-0.121124	0.134228	0.366857	1009	PTV_only	logistic
had_menopause_neoplasm_surgery_free	DOCK3	HGNC:2989	-0.0282467	0.031303	0.366863	1585	PTV_and_damaging_missense	Cox
ANM_neoplasm_surgery_free	EFCAB12	HGNC:28061	0.231512	0.256561	0.366865	225	PTV_only	linear
ANM_neoplasm_surgery_free	TPT1	HGNC:12022	0.577749	0.64027	0.366874	36	PTV_only	linear
had_menopause_neoplasm_surgery_free	MASP1	HGNC:6901	-0.14273	0.15818	0.366881	72	PTV_only	Cox
had_menopause_neoplasm_surgery_free	PDZD7	HGNC:26257	0.0716724	0.0794307	0.366884	256	PTV_only	Cox
ANM_neoplasm_surgery_free	NCAPG2	HGNC:21904	-0.236208	0.261775	0.366884	216	PTV_and_damaging_missense	linear
had_menopause	KCTD20	HGNC:21052	0.332834	0.368866	0.366888	145	PTV_and_damaging_missense	logistic
ANM	SMPD3	HGNC:14240	0.522321	0.578877	0.3669	45	PTV_only	linear
had_menopause_neoplasm_surgery_free	INTU	HGNC:29239	-0.397142	0.440158	0.366912	76	PTV_only	logistic
ANM_neoplasm_surgery_free	TTL	HGNC:21586	0.577651	0.640236	0.366929	36	PTV_and_damaging_missense	linear
had_menopause	KDM6B	HGNC:29012	-0.0792082	0.0877921	0.366938	215	PTV_only	Cox
ANM	BTBD17	HGNC:33758	0.354024	0.392395	0.366946	98	PTV_and_damaging_missense	linear
ANM	PCSK4	HGNC:8746	-0.0917062	0.101646	0.366947	1487	PTV_and_damaging_missense	linear
ANM_neoplasm_surgery_free	OPRK1	HGNC:8154	0.89477	0.991781	0.366962	15	PTV_only	linear
had_menopause_neoplasm_surgery_free	C2orf78	HGNC:34349	0.285345	0.316286	0.366964	13	PTV_only	Cox
had_menopause	MBD3	HGNC:6918	0.112834	0.125069	0.366966	96	PTV_and_damaging_missense	Cox
ANM	SYT16	HGNC:23142	-1.01109	1.12074	0.366972	12	PTV_only	linear
had_menopause_neoplasm_surgery_free	YJU2	HGNC:25518	0.306079	0.339274	0.366973	163	PTV_and_damaging_missense	logistic
had_menopause_neoplasm_surgery_free	PLBD2	HGNC:27283	-0.563511	0.624632	0.366978	41	PTV_only	logistic
had_menopause	LFNG	HGNC:6560	0.0327644	0.0363185	0.366982	1168	PTV_and_damaging_missense	Cox
had_menopause_neoplasm_surgery_free	GALT	HGNC:4135	-0.818155	0.906911	0.366986	26	PTV_only	logistic
had_menopause_neoplasm_surgery_free	GBX2	HGNC:4186	-0.115575	0.128114	0.366988	93	PTV_and_damaging_missense	Cox
had_menopause	FGFR3	HGNC:3690	-0.0523649	0.058046	0.366989	463	PTV_and_damaging_missense	Cox
had_menopause_neoplasm_surgery_free	CFAP65	HGNC:25325	-0.0220583	0.0244515	0.366991	2651	PTV_and_damaging_missense	Cox
ANM	LTA4H	HGNC:6710	-0.490567	0.543796	0.366998	51	PTV_only	linear
ANM	TIRAP	HGNC:17192	-0.192621	0.213533	0.367024	332	PTV_and_damaging_missense	linear
had_menopause_neoplasm_surgery_free	DSG2	HGNC:3049	-0.122891	0.136234	0.367026	995	PTV_and_damaging_missense	logistic
had_menopause_neoplasm_surgery_free	AGGF1	HGNC:24684	-0.176618	0.195796	0.367031	462	PTV_and_damaging_missense	logistic
ANM	GPATCH3	HGNC:25720	0.307401	0.34078	0.367032	130	PTV_only	linear
ANM	H2AZ2	HGNC:20664	-0.904238	1.00243	0.367036	15	PTV_and_damaging_missense	linear
ANM_neoplasm_surgery_free	DMXL2	HGNC:2938	-0.110637	0.122652	0.36704	997	PTV_and_damaging_missense	linear
ANM_neoplasm_surgery_free	DDX59	HGNC:25360	0.894541	0.991693	0.367042	15	PTV_only	linear
had_menopause_neoplasm_surgery_free	ACSM2A	HGNC:32017	0.068524	0.0759666	0.367042	3368	PTV_and_damaging_missense	logistic
ANM	AFP	HGNC:317	-0.448557	0.497281	0.36705	61	PTV_only	linear
had_menopause_neoplasm_surgery_free	DSN1	HGNC:16165	-0.117518	0.130284	0.367052	98	PTV_only	Cox
ANM_neoplasm_surgery_free	CDH13	HGNC:1753	-1.00006	1.10872	0.367061	12	PTV_only	linear
ANM_neoplasm_surgery_free	CRYZ	HGNC:2419	0.276843	0.306925	0.367067	157	PTV_only	linear
ANM	ZNF335	HGNC:15807	-0.332604	0.368746	0.367067	111	PTV_only	linear
had_menopause	EML1	HGNC:3330	0.176514	0.195697	0.36707	468	PTV_and_damaging_missense	logistic
had_menopause	ADH1C	HGNC:251	-0.0253653	0.0281231	0.36709	2006	PTV_only	Cox
had_menopause_neoplasm_surgery_free	CYP2A6	HGNC:2610	0.111392	0.123504	0.367095	1234	PTV_and_damaging_missense	logistic
ANM_neoplasm_surgery_free	FAM170A	HGNC:27963	0.692902	0.768242	0.367096	25	PTV_only	linear
had_menopause	FBXO4	HGNC:13583	0.115539	0.128103	0.367099	79	PTV_only	Cox
ANM	NUP35	HGNC:29797	1.05574	1.17055	0.367105	11	PTV_only	linear
had_menopause	NGEF	HGNC:7807	0.0727527	0.0806659	0.367109	232	PTV_and_damaging_missense	Cox
ANM_neoplasm_surgery_free	ATP9B	HGNC:13541	0.137972	0.152978	0.367111	637	PTV_and_damaging_missense	linear
had_menopause	DHX32	HGNC:16717	-0.0551937	0.061198	0.367117	433	PTV_and_damaging_missense	Cox
ANM_neoplasm_surgery_free	GHDC	HGNC:24438	-0.278583	0.308887	0.367117	155	PTV_and_damaging_missense	linear
ANM	NSRP1	HGNC:25305	-0.434465	0.481727	0.367118	65	PTV_and_damaging_missense	linear
had_menopause	USP36	HGNC:20062	-0.139949	0.155175	0.367119	56	PTV_only	Cox
had_menopause_neoplasm_surgery_free	C16orf74	HGNC:23362	0.0629933	0.0698468	0.367122	320	PTV_and_damaging_missense	Cox
had_menopause	CCL13	HGNC:10611	-0.188102	0.208568	0.367122	34	PTV_and_damaging_missense	Cox
ANM	CROT	HGNC:2366	-0.128487	0.142468	0.367129	750	PTV_only	linear
had_menopause	STK35	HGNC:16254	0.21261	0.235746	0.367131	26	PTV_only	Cox
had_menopause	MYL5	HGNC:7586	0.0988175	0.109573	0.36714	1527	PTV_and_damaging_missense	logistic
had_menopause	CCNYL1	HGNC:26868	-0.340912	0.378021	0.367146	10	PTV_only	Cox
ANM	SMIM24	HGNC:37244	-0.418659	0.464234	0.367152	70	PTV_and_damaging_missense	linear
ANM_neoplasm_surgery_free	RILP	HGNC:30266	0.774481	0.858817	0.367167	20	PTV_only	linear
had_menopause	NEURL2	HGNC:16156	-0.0857396	0.0950769	0.367167	2101	PTV_and_damaging_missense	logistic
had_menopause	SRPRB	HGNC:24085	0.0765914	0.0849343	0.367178	211	PTV_and_damaging_missense	Cox
ANM	ABCA4	HGNC:34	-0.299363	0.33197	0.367178	137	PTV_only	linear
ANM_neoplasm_surgery_free	ANXA4	HGNC:542	0.679305	0.753295	0.367178	26	PTV_only	linear
had_menopause_neoplasm_surgery_free	HARS2	HGNC:4817	0.194504	0.215692	0.367179	383	PTV_and_damaging_missense	logistic
had_menopause_neoplasm_surgery_free	MAP4K3	HGNC:6865	-0.152517	0.169131	0.36718	49	PTV_only	Cox
had_menopause_neoplasm_surgery_free	ATP6V1G2	HGNC:862	0.162022	0.179675	0.367189	45	PTV_and_damaging_missense	Cox
had_menopause_neoplasm_surgery_free	TMPRSS12	HGNC:28779	-0.050089	0.0555481	0.367203	495	PTV_and_damaging_missense	Cox
had_menopause_neoplasm_surgery_free	TSPAN2	HGNC:20659	0.824829	0.914726	0.367204	19	PTV_only	logistic
ANM_neoplasm_surgery_free	ME3	HGNC:6985	0.632404	0.701323	0.367204	30	PTV_only	linear
had_menopause_neoplasm_surgery_free	MTERF3	HGNC:24258	-0.250148	0.277412	0.367205	27	PTV_only	Cox
had_menopause	TRAF3IP1	HGNC:17861	-0.321643	0.356705	0.367213	151	PTV_only	logistic
had_menopause_neoplasm_surgery_free	PIK3R6	HGNC:27101	-0.06657	0.0738288	0.367227	3310	PTV_and_damaging_missense	logistic
had_menopause_neoplasm_surgery_free	MTHFD2L	HGNC:31865	-0.194153	0.215326	0.367232	385	PTV_and_damaging_missense	logistic
had_menopause_neoplasm_surgery_free	SBF2	HGNC:2135	0.117871	0.130728	0.367242	1086	PTV_and_damaging_missense	logistic
had_menopause_neoplasm_surgery_free	ZNF408	HGNC:20041	-0.133655	0.148233	0.367243	927	PTV_and_damaging_missense	logistic
ANM	RAD17	HGNC:9807	-0.212989	0.236224	0.367251	271	PTV_and_damaging_missense	linear
had_menopause	CADPS	HGNC:1426	0.225121	0.249687	0.367261	299	PTV_and_damaging_missense	logistic
ANM	SLC47A2	HGNC:26439	-0.221313	0.245477	0.367293	251	PTV_and_damaging_missense	linear
ANM_neoplasm_surgery_free	DLEC1	HGNC:2899	0.116187	0.128873	0.367294	902	PTV_only	linear
had_menopause_neoplasm_surgery_free	ARHGEF10L	HGNC:25540	-0.0334198	0.0370692	0.367294	1185	PTV_and_damaging_missense	Cox
had_menopause	MMD	HGNC:7153	0.232818	0.258241	0.367295	21	PTV_only	Cox
had_menopause_neoplasm_surgery_free	RAD51	HGNC:9817	0.498865	0.553349	0.367302	57	PTV_and_damaging_missense	logistic
ANM	BCL2L10	HGNC:993	0.505313	0.560504	0.367307	48	PTV_and_damaging_missense	linear
had_menopause_neoplasm_surgery_free	SOAT1	HGNC:11177	0.0804072	0.0891899	0.367308	195	PTV_and_damaging_missense	Cox
had_menopause_neoplasm_surgery_free	C12orf50	HGNC:26665	0.168073	0.186432	0.367311	515	PTV_and_damaging_missense	logistic
had_menopause_neoplasm_surgery_free	IMMT	HGNC:6047	1.00557	1.11542	0.367312	17	PTV_only	logistic
had_menopause	PRPH2	HGNC:9942	0.27164	0.30132	0.367321	175	PTV_and_damaging_missense	logistic
had_menopause	ZNF506	HGNC:23780	0.318755	0.3536	0.367346	10	PTV_only	Cox
had_menopause	FAM126B	HGNC:28593	-0.82102	0.910777	0.367349	15	PTV_only	logistic
ANM	RASA1	HGNC:9871	-0.224849	0.24943	0.367351	243	PTV_and_damaging_missense	linear
had_menopause	KIN	HGNC:6327	0.45939	0.509626	0.367362	65	PTV_only	logistic
had_menopause	MICAL1	HGNC:20619	-0.082945	0.0920158	0.367365	2251	PTV_and_damaging_missense	logistic
ANM	GBP5	HGNC:19895	-0.0851448	0.094456	0.367366	1728	PTV_and_damaging_missense	linear
had_menopause	SBK3	HGNC:44121	0.67326	0.746896	0.36737	18	PTV_only	logistic
ANM_neoplasm_surgery_free	TMEM62	HGNC:26269	-0.450887	0.500199	0.367371	59	PTV_only	linear
had_menopause_neoplasm_surgery_free	SPC25	HGNC:24031	-0.318764	0.353636	0.367381	12	PTV_only	Cox
ANM	ACSM6	HGNC:31665	0.35191	0.39041	0.367386	99	PTV_only	linear
had_menopause_neoplasm_surgery_free	FDXACB1	HGNC:25110	0.13444	0.14915	0.367391	74	PTV_only	Cox
had_menopause	KRT81	HGNC:6458	0.0663583	0.0736207	0.367401	296	PTV_only	Cox
ANM	POLR2F	HGNC:9193	-0.444581	0.493245	0.367411	62	PTV_only	linear
had_menopause_neoplasm_surgery_free	BPNT2	HGNC:26019	-0.112747	0.12509	0.367413	90	PTV_and_damaging_missense	Cox
ANM	LCMT2	HGNC:17558	0.0780412	0.0865845	0.367415	2065	PTV_and_damaging_missense	linear
ANM_neoplasm_surgery_free	ADD2	HGNC:244	0.227691	0.252617	0.367418	232	PTV_and_damaging_missense	linear
ANM_neoplasm_surgery_free	LGR5	HGNC:4504	0.92523	1.02652	0.367419	14	PTV_only	linear
ANM_neoplasm_surgery_free	RIPOR1	HGNC:25836	-0.577076	0.640255	0.367421	36	PTV_only	linear
had_menopause_neoplasm_surgery_free	GNAI3	HGNC:4387	-0.114549	0.127093	0.367429	94	PTV_and_damaging_missense	Cox
had_menopause	MUTYH	HGNC:7527	0.0790956	0.0877593	0.36744	2531	PTV_and_damaging_missense	logistic
ANM_neoplasm_surgery_free	CHCHD5	HGNC:17840	-0.321695	0.356942	0.367458	116	PTV_and_damaging_missense	linear
had_menopause	ZP2	HGNC:13188	-0.0823682	0.0913944	0.367461	2434	PTV_and_damaging_missense	logistic
had_menopause_neoplasm_surgery_free	NLRP6	HGNC:22944	0.0889079	0.098651	0.367462	157	PTV_only	Cox
ANM	PIP5K1C	HGNC:8996	0.143497	0.159225	0.367473	599	PTV_and_damaging_missense	linear
had_menopause	ILVBL	HGNC:6041	-0.166113	0.18433	0.367496	550	PTV_and_damaging_missense	logistic
had_menopause	MANBA	HGNC:6831	0.129775	0.144007	0.367499	938	PTV_and_damaging_missense	logistic
had_menopause_neoplasm_surgery_free	NAGPA	HGNC:17378	0.288903	0.320588	0.3675	198	PTV_and_damaging_missense	logistic
had_menopause	CCL4	HGNC:10630	0.218597	0.242574	0.367505	23	PTV_only	Cox
ANM_neoplasm_surgery_free	CFAP100	HGNC:26842	0.0967974	0.107415	0.367509	1307	PTV_and_damaging_missense	linear
ANM_neoplasm_surgery_free	LILRB4	HGNC:6608	0.101638	0.112786	0.367511	1183	PTV_and_damaging_missense	linear
ANM	SLC3A1	HGNC:11025	0.335315	0.372098	0.367513	109	PTV_only	linear
ANM	PADI4	HGNC:18368	0.287879	0.319462	0.367517	148	PTV_only	linear
had_menopause_neoplasm_surgery_free	ARHGAP20	HGNC:18357	0.0700456	0.0777307	0.367518	258	PTV_and_damaging_missense	Cox
ANM_neoplasm_surgery_free	IZUMO1R	HGNC:32565	0.187194	0.207732	0.367521	344	PTV_and_damaging_missense	linear
had_menopause	NT5C1A	HGNC:17819	-0.161032	0.178705	0.367533	535	PTV_and_damaging_missense	logistic
ANM_neoplasm_surgery_free	TTK	HGNC:12401	-0.241669	0.268191	0.367535	206	PTV_only	linear
had_menopause_neoplasm_surgery_free	PPP6R1	HGNC:29195	-0.960999	1.06648	0.367539	11	PTV_only	logistic
had_menopause_neoplasm_surgery_free	CAMKV	HGNC:28788	0.176777	0.196182	0.367542	41	PTV_and_damaging_missense	Cox
ANM_neoplasm_surgery_free	SCN9A	HGNC:10597	-0.394611	0.437929	0.367547	77	PTV_only	linear
had_menopause_neoplasm_surgery_free	S100A3	HGNC:10493	-0.367907	0.408302	0.367553	11	PTV_and_damaging_missense	Cox
had_menopause	SEPSECS	HGNC:30605	0.0663332	0.0736168	0.367556	297	PTV_and_damaging_missense	Cox
ANM_neoplasm_surgery_free	MECR	HGNC:19691	0.839342	0.931508	0.367562	17	PTV_only	linear
had_menopause	AP5S1	HGNC:15875	0.28499	0.316287	0.367562	15	PTV_only	Cox
had_menopause_neoplasm_surgery_free	ZNF879	HGNC:37273	-0.127499	0.141501	0.367564	72	PTV_and_damaging_missense	Cox
ANM_neoplasm_surgery_free	TTI2	HGNC:26262	-0.692209	0.768229	0.367568	25	PTV_only	linear
had_menopause_neoplasm_surgery_free	SNX33	HGNC:28468	0.340622	0.378035	0.367571	11	PTV_only	Cox
had_menopause	NIBAN1	HGNC:16784	0.105525	0.11712	0.367588	97	PTV_only	Cox
had_menopause_neoplasm_surgery_free	PDK2	HGNC:8810	0.240873	0.267342	0.367593	25	PTV_only	Cox
had_menopause_neoplasm_surgery_free	HACE1	HGNC:21033	0.0876083	0.0972385	0.367608	175	PTV_and_damaging_missense	Cox
had_menopause_neoplasm_surgery_free	ZNF662	HGNC:31930	-0.0374401	0.041557	0.367624	913	PTV_and_damaging_missense	Cox
had_menopause	GOLGA8K	HGNC:38652	-0.0754175	0.0837109	0.367627	216	PTV_only	Cox
had_menopause	ANKRD24	HGNC:29424	-0.083361	0.0925295	0.367635	185	PTV_only	Cox
had_menopause	RTEL1	HGNC:15888	0.105502	0.117106	0.367635	1369	PTV_and_damaging_missense	logistic
ANM	ZCCHC7	HGNC:26209	0.714016	0.792551	0.36764	24	PTV_only	linear
had_menopause_neoplasm_surgery_free	ILF2	HGNC:6037	-0.462245	0.513091	0.367641	84	PTV_and_damaging_missense	logistic
ANM_neoplasm_surgery_free	CEP89	HGNC:25907	0.197984	0.219763	0.367646	307	PTV_only	linear
ANM_neoplasm_surgery_free	CCT4	HGNC:1617	-0.333229	0.369895	0.367659	108	PTV_and_damaging_missense	linear
had_menopause_neoplasm_surgery_free	FETUB	HGNC:3658	-0.222678	0.247185	0.367666	294	PTV_only	logistic
had_menopause	CRYBG1	HGNC:356	0.0969982	0.107675	0.36767	1718	PTV_and_damaging_missense	logistic
ANM	CCT7	HGNC:1622	-0.237247	0.26336	0.367672	218	PTV_and_damaging_missense	linear
ANM_neoplasm_surgery_free	PBX4	HGNC:13403	-0.205443	0.228057	0.367676	285	PTV_and_damaging_missense	linear
had_menopause	PPFIBP1	HGNC:9249	-0.501152	0.556324	0.36768	78	PTV_only	logistic
ANM_neoplasm_surgery_free	VPS26B	HGNC:28119	-0.419745	0.46596	0.367689	68	PTV_and_damaging_missense	linear
had_menopause_neoplasm_surgery_free	MAPK1IP1L	HGNC:19840	0.187879	0.208568	0.367693	32	PTV_and_damaging_missense	Cox
had_menopause_neoplasm_surgery_free	TRIT1	HGNC:20286	-0.0476303	0.0528754	0.367694	564	PTV_and_damaging_missense	Cox
had_menopause	CHD4	HGNC:1919	0.20673	0.229496	0.367694	27	PTV_only	Cox
ANM_neoplasm_surgery_free	MIF	HGNC:7097	0.998736	1.10874	0.367706	12	PTV_only	linear
ANM	PAX1	HGNC:8615	0.401326	0.445535	0.367712	76	PTV_only	linear
had_menopause	STRADA	HGNC:30172	-0.438153	0.486431	0.367721	89	PTV_only	logistic
had_menopause	MS4A5	HGNC:13374	-0.407084	0.451939	0.367722	116	PTV_and_damaging_missense	logistic
ANM_neoplasm_surgery_free	TMEM107	HGNC:28128	-0.721502	0.800999	0.367723	23	PTV_and_damaging_missense	linear
had_menopause_neoplasm_surgery_free	FIP1L1	HGNC:19124	-0.0762352	0.0846368	0.36773	196	PTV_and_damaging_missense	Cox
had_menopause_neoplasm_surgery_free	SPCS1	HGNC:23401	-0.271934	0.30191	0.36774	181	PTV_and_damaging_missense	logistic
had_menopause_neoplasm_surgery_free	SP110	HGNC:5401	-0.373306	0.414461	0.367747	105	PTV_only	logistic
ANM_neoplasm_surgery_free	FUBP1	HGNC:4004	-1.04304	1.15803	0.367748	11	PTV_only	linear
ANM_neoplasm_surgery_free	PHACTR1	HGNC:20990	0.108002	0.119909	0.367749	1044	PTV_and_damaging_missense	linear
ANM_neoplasm_surgery_free	RPL37A	HGNC:10348	-0.839026	0.931524	0.36775	17	PTV_and_damaging_missense	linear
had_menopause_neoplasm_surgery_free	KNDC1	HGNC:29374	0.020437	0.0226906	0.367758	3043	PTV_and_damaging_missense	Cox
ANM	C6orf89	HGNC:21114	0.447847	0.497244	0.367773	61	PTV_only	linear
had_menopause_neoplasm_surgery_free	BMP2K	HGNC:18041	0.30025	0.333375	0.367782	17	PTV_only	Cox
had_menopause	KCNK6	HGNC:6281	-0.239545	0.265974	0.367785	252	PTV_and_damaging_missense	logistic
had_menopause	UBN1	HGNC:12506	0.0374117	0.0415397	0.367787	903	PTV_and_damaging_missense	Cox
ANM	TAC4	HGNC:16641	-0.510113	0.56641	0.3678	47	PTV_and_damaging_missense	linear
ANM	POLR3D	HGNC:1080	0.22555	0.250443	0.367802	241	PTV_and_damaging_missense	linear
ANM	BCL2L14	HGNC:16657	0.375035	0.416428	0.367804	87	PTV_and_damaging_missense	linear
had_menopause	TOMM34	HGNC:15746	0.0950079	0.105495	0.367806	137	PTV_and_damaging_missense	Cox
ANM	NUP43	HGNC:21182	-0.618147	0.686377	0.367807	32	PTV_only	linear
had_menopause_neoplasm_surgery_free	C10orf53	HGNC:27421	0.168391	0.18698	0.367812	577	PTV_and_damaging_missense	logistic
ANM_neoplasm_surgery_free	BCL9L	HGNC:23688	0.219941	0.244221	0.367815	249	PTV_only	linear
had_menopause	NOXRED1	HGNC:20487	-0.176687	0.196195	0.36782	34	PTV_only	Cox
had_menopause	ZFP69B	HGNC:28053	0.18389	0.204195	0.367822	33	PTV_only	Cox
had_menopause	PTPN3	HGNC:9655	0.139764	0.155199	0.367831	808	PTV_and_damaging_missense	logistic
ANM	SEBOX	HGNC:32942	0.71371	0.792529	0.367832	24	PTV_only	linear
had_menopause	CCT6A	HGNC:1620	-0.995402	1.10536	0.367844	13	PTV_only	logistic
ANM	MAP4K3	HGNC:6865	0.504728	0.560495	0.367854	48	PTV_only	linear
ANM_neoplasm_surgery_free	PRDX2	HGNC:9353	-0.347851	0.386296	0.36787	99	PTV_and_damaging_missense	linear
had_menopause_neoplasm_surgery_free	SFSWAP	HGNC:10790	1.14053	1.26663	0.367885	13	PTV_only	logistic
had_menopause	GANC	HGNC:4139	0.123033	0.136638	0.36789	1007	PTV_and_damaging_missense	logistic
had_menopause	MYBPHL	HGNC:30434	0.16112	0.178937	0.367894	612	PTV_and_damaging_missense	logistic
had_menopause_neoplasm_surgery_free	LOXL1	HGNC:6665	0.0899707	0.0999252	0.367918	1985	PTV_and_damaging_missense	logistic
ANM_neoplasm_surgery_free	CYB5D2	HGNC:28471	-1.04269	1.15805	0.367919	11	PTV_only	linear
ANM	SBSN	HGNC:24950	-0.527112	0.585431	0.367919	44	PTV_only	linear
had_menopause	SYNE2	HGNC:17084	0.0422871	0.0469676	0.367936	9601	PTV_and_damaging_missense	logistic
had_menopause	PROSER3	HGNC:25204	-0.153076	0.170022	0.367942	577	PTV_and_damaging_missense	logistic
ANM	ZFP62	HGNC:23241	0.379322	0.42132	0.367954	85	PTV_only	linear
had_menopause	HIP1	HGNC:4913	0.156781	0.174149	0.367977	46	PTV_only	Cox
ANM	PFKM	HGNC:8877	-0.179969	0.199906	0.367978	379	PTV_and_damaging_missense	linear
had_menopause_neoplasm_surgery_free	CENPQ	HGNC:21347	0.450236	0.500117	0.367981	60	PTV_and_damaging_missense	logistic
had_menopause	PPP2R2B	HGNC:9305	0.0879391	0.0976839	0.367992	166	PTV_and_damaging_missense	Cox
had_menopause	ABTB1	HGNC:18275	-0.0930084	0.103316	0.367995	1740	PTV_only	logistic
had_menopause	PCSK7	HGNC:8748	-0.177545	0.197222	0.367998	456	PTV_only	logistic
had_menopause	REM2	HGNC:20248	-0.243886	0.270916	0.367998	220	PTV_only	logistic
had_menopause_neoplasm_surgery_free	VPS8	HGNC:29122	-0.0717246	0.0796765	0.368015	253	PTV_only	Cox
had_menopause	DPEP3	HGNC:23029	-0.513758	0.570716	0.368015	51	PTV_only	logistic
had_menopause_neoplasm_surgery_free	ZDHHC19	HGNC:20713	0.333035	0.369965	0.368024	142	PTV_and_damaging_missense	logistic
had_menopause	KRT80	HGNC:27056	0.871999	0.968713	0.368034	17	PTV_only	logistic
ANM_neoplasm_surgery_free	RCVRN	HGNC:9937	-0.54022	0.600135	0.368036	41	PTV_only	linear
had_menopause_neoplasm_surgery_free	SFMBT2	HGNC:20256	0.340262	0.378005	0.36804	11	PTV_only	Cox
had_menopause	MZT1	HGNC:33830	0.401905	0.446489	0.368043	96	PTV_and_damaging_missense	logistic
had_menopause_neoplasm_surgery_free	SRD5A1	HGNC:11284	0.196499	0.218299	0.368048	33	PTV_only	Cox
had_menopause_neoplasm_surgery_free	NBAS	HGNC:15625	-0.239714	0.26631	0.36805	262	PTV_only	logistic
ANM_neoplasm_surgery_free	SEC14L4	HGNC:20627	0.25254	0.280557	0.36805	188	PTV_only	linear
had_menopause_neoplasm_surgery_free	ALDH16A1	HGNC:28114	0.0905268	0.100571	0.368054	1846	PTV_and_damaging_missense	logistic
had_menopause_neoplasm_surgery_free	LOXL3	HGNC:13869	-0.183808	0.204206	0.368061	41	PTV_only	Cox
had_menopause_neoplasm_surgery_free	ACTR3C	HGNC:37282	0.0609594	0.0677242	0.368061	344	PTV_and_damaging_missense	Cox
had_menopause	RGPD2	HGNC:32415	-0.567106	0.630051	0.368069	39	PTV_only	logistic
had_menopause	TPSG1	HGNC:14134	0.224207	0.249094	0.368072	303	PTV_and_damaging_missense	logistic
had_menopause_neoplasm_surgery_free	TOMM6	HGNC:34528	0.545651	0.60622	0.368074	58	PTV_and_damaging_missense	logistic
had_menopause_neoplasm_surgery_free	TRAM2	HGNC:16855	-0.340247	0.378016	0.368074	13	PTV_only	Cox
had_menopause_neoplasm_surgery_free	P4HA3	HGNC:30135	-0.212246	0.235809	0.36808	26	PTV_only	Cox
had_menopause	LIN9	HGNC:30830	0.260539	0.289467	0.368086	198	PTV_only	logistic
had_menopause_neoplasm_surgery_free	ZNF266	HGNC:13059	-0.87283	0.969744	0.368087	27	PTV_only	logistic
had_menopause	INSIG1	HGNC:6083	0.212258	0.235827	0.368088	28	PTV_only	Cox
ANM_neoplasm_surgery_free	SH3BGRL3	HGNC:15568	-1.0931	1.21447	0.368091	10	PTV_only	linear
had_menopause_neoplasm_surgery_free	TMOD2	HGNC:11872	-0.277327	0.308122	0.368092	209	PTV_and_damaging_missense	logistic
had_menopause_neoplasm_surgery_free	CACFD1	HGNC:1365	0.692109	0.768973	0.368097	30	PTV_only	logistic
had_menopause_neoplasm_surgery_free	LARP1	HGNC:29531	-0.198219	0.220233	0.368098	446	PTV_and_damaging_missense	logistic
had_menopause_neoplasm_surgery_free	STAMBPL1	HGNC:24105	-0.201313	0.223671	0.368099	30	PTV_only	Cox
had_menopause_neoplasm_surgery_free	AFM	HGNC:316	0.19357	0.21507	0.368102	428	PTV_only	logistic
had_menopause_neoplasm_surgery_free	PSMG2	HGNC:24929	0.715499	0.79498	0.368109	27	PTV_only	logistic
ANM	GALNT17	HGNC:16347	-0.251317	0.279239	0.36812	194	PTV_and_damaging_missense	linear
ANM_neoplasm_surgery_free	CLBA1	HGNC:20126	0.167493	0.186107	0.368132	429	PTV_and_damaging_missense	linear
had_menopause	C4orf54	HGNC:27741	-0.0825175	0.0916913	0.368147	2248	PTV_and_damaging_missense	logistic
had_menopause	NHP2	HGNC:14377	-0.0740613	0.0822969	0.368158	240	PTV_and_damaging_missense	Cox
had_menopause	PPIG	HGNC:14650	-0.779522	0.866216	0.368165	21	PTV_only	logistic
had_menopause	STARD10	HGNC:10666	-0.27137	0.301554	0.368171	21	PTV_only	Cox
ANM_neoplasm_surgery_free	TEX35	HGNC:25366	0.202083	0.224562	0.368179	294	PTV_and_damaging_missense	linear
had_menopause	MUC21	HGNC:21661	0.0167584	0.0186227	0.368179	4570	PTV_and_damaging_missense	Cox
ANM	RPIA	HGNC:10297	0.337963	0.375559	0.368181	107	PTV_and_damaging_missense	linear
ANM_neoplasm_surgery_free	CDK12	HGNC:24224	0.410399	0.456055	0.368183	71	PTV_only	linear
had_menopause_neoplasm_surgery_free	PPP1R36	HGNC:20097	-0.409216	0.454746	0.368185	87	PTV_only	logistic
had_menopause_neoplasm_surgery_free	WNT8B	HGNC:12789	0.498394	0.553856	0.368193	86	PTV_and_damaging_missense	logistic
had_menopause	FAM151B	HGNC:33716	0.0778332	0.0864946	0.368194	217	PTV_and_damaging_missense	Cox
had_menopause	INO80E	HGNC:26905	-0.333555	0.370675	0.368195	153	PTV_only	logistic
had_menopause	FAM162A	HGNC:17865	-0.644452	0.716181	0.368202	35	PTV_only	logistic
ANM_neoplasm_surgery_free	NCAPH	HGNC:1112	0.262361	0.291566	0.368214	174	PTV_and_damaging_missense	linear
had_menopause	PIGT	HGNC:14938	-0.0970909	0.107902	0.368223	141	PTV_only	Cox
had_menopause_neoplasm_surgery_free	LTBP1	HGNC:6714	-0.132826	0.147616	0.368225	830	PTV_and_damaging_missense	logistic
had_menopause	BNIP5	HGNC:33769	0.419753	0.466494	0.368225	101	PTV_only	logistic
had_menopause_neoplasm_surgery_free	PARK7	HGNC:16369	0.318182	0.353618	0.368233	14	PTV_only	Cox
had_menopause_neoplasm_surgery_free	PAICS	HGNC:8587	0.438891	0.487773	0.368235	87	PTV_and_damaging_missense	logistic
had_menopause_neoplasm_surgery_free	SELENOI	HGNC:29361	-0.594064	0.660239	0.368242	30	PTV_only	logistic
ANM_neoplasm_surgery_free	ZNF18	HGNC:12969	0.792837	0.881152	0.368244	19	PTV_only	linear
ANM	PFN1	HGNC:8881	-0.933653	1.03766	0.368245	14	PTV_only	linear
had_menopause	IGFL4	HGNC:32931	-0.40604	0.451276	0.368247	58	PTV_and_damaging_missense	logistic
ANM	CYP51A1	HGNC:2649	0.471166	0.523655	0.368249	55	PTV_only	linear
had_menopause	PLA2G2C	HGNC:9032	0.206467	0.229471	0.368253	37	PTV_and_damaging_missense	Cox
ANM	CALB2	HGNC:1435	-0.847233	0.941641	0.368261	17	PTV_only	linear
ANM_neoplasm_surgery_free	NLGN1	HGNC:14291	-0.391491	0.435115	0.368261	78	PTV_and_damaging_missense	linear
had_menopause_neoplasm_surgery_free	AQP8	HGNC:642	-0.312204	0.347001	0.36827	143	PTV_and_damaging_missense	logistic
had_menopause	GUCA2B	HGNC:4683	0.794127	0.882639	0.36827	20	PTV_and_damaging_missense	logistic
had_menopause_neoplasm_surgery_free	MAP3K6	HGNC:6858	0.0387238	0.0430404	0.368276	832	PTV_only	Cox
ANM	PTPN22	HGNC:9652	0.368421	0.40949	0.368279	90	PTV_only	linear
ANM	NRP1	HGNC:8004	0.166996	0.185613	0.368281	440	PTV_and_damaging_missense	linear
had_menopause_neoplasm_surgery_free	ZNF554	HGNC:26629	-0.725883	0.806809	0.368282	14	PTV_only	logistic
had_menopause	BCAS1	HGNC:974	0.0538731	0.0598794	0.368283	436	PTV_and_damaging_missense	Cox
had_menopause	MYF5	HGNC:7565	0.330866	0.367763	0.368295	145	PTV_and_damaging_missense	logistic
had_menopause_neoplasm_surgery_free	PF4	HGNC:8861	0.183782	0.204277	0.368296	30	PTV_only	Cox
had_menopause_neoplasm_surgery_free	SLC25A12	HGNC:10982	-0.0879017	0.0977059	0.368303	164	PTV_and_damaging_missense	Cox
ANM	GFPT2	HGNC:4242	0.292353	0.324962	0.368307	143	PTV_only	linear
had_menopause	PRSS27	HGNC:15475	-0.183669	0.204163	0.368323	35	PTV_only	Cox
had_menopause	ANXA5	HGNC:543	-0.104508	0.116172	0.368338	1426	PTV_and_damaging_missense	logistic
had_menopause	FHIP1B	HGNC:25378	0.376422	0.418444	0.368346	114	PTV_only	logistic
ANM_neoplasm_surgery_free	ANAPC1	HGNC:19988	-0.575942	0.640258	0.368366	36	PTV_only	linear
ANM	NAPRT	HGNC:30450	-0.239095	0.265796	0.368366	214	PTV_only	linear
had_menopause_neoplasm_surgery_free	DUSP15	HGNC:16236	-0.109967	0.12225	0.368371	104	PTV_only	Cox
had_menopause_neoplasm_surgery_free	GFI1B	HGNC:4238	1.01692	1.13053	0.368386	11	PTV_only	logistic
had_menopause_neoplasm_surgery_free	ASAP1	HGNC:2720	-0.0753583	0.0837793	0.368394	233	PTV_and_damaging_missense	Cox
had_menopause	NBPF4	HGNC:26550	0.280705	0.312074	0.368396	194	PTV_only	logistic
ANM	ZSCAN20	HGNC:13093	-0.933315	1.03762	0.368404	14	PTV_only	linear
had_menopause	CNP	HGNC:2158	0.0747755	0.0831342	0.36841	227	PTV_and_damaging_missense	Cox
ANM	ZBTB25	HGNC:13112	-0.504159	0.560522	0.368419	48	PTV_only	linear
had_menopause	TBC1D28	HGNC:26858	0.153223	0.170354	0.368419	701	PTV_and_damaging_missense	logistic
had_menopause	EML3	HGNC:26666	-0.0343501	0.0381907	0.36842	1007	PTV_and_damaging_missense	Cox
had_menopause	ABHD17A	HGNC:28756	0.192097	0.213575	0.368421	475	PTV_and_damaging_missense	logistic
had_menopause	DLG4	HGNC:2903	-0.0354347	0.0393968	0.368423	1045	PTV_and_damaging_missense	Cox
had_menopause_neoplasm_surgery_free	PLCB1	HGNC:15917	1.16521	1.29558	0.368453	22	PTV_only	logistic
had_menopause	MN1	HGNC:7180	0.0834587	0.0927971	0.368457	2210	PTV_and_damaging_missense	logistic
had_menopause	DGKH	HGNC:2854	0.0268115	0.0298115	0.368458	1794	PTV_and_damaging_missense	Cox
had_menopause_neoplasm_surgery_free	SORL1	HGNC:11185	-0.0237271	0.0263824	0.368465	2328	PTV_and_damaging_missense	Cox
had_menopause	SNX33	HGNC:28468	0.881005	0.979607	0.368469	14	PTV_only	logistic
ANM	SPATA21	HGNC:28026	0.484324	0.53854	0.36848	52	PTV_only	linear
had_menopause_neoplasm_surgery_free	AFG3L2	HGNC:315	0.138888	0.154438	0.368486	57	PTV_only	Cox
ANM	ID4	HGNC:5363	1.05277	1.17063	0.368487	11	PTV_only	linear
ANM_neoplasm_surgery_free	CAMKK1	HGNC:1469	0.891898	0.991751	0.368488	15	PTV_only	linear
had_menopause	HEPACAM2	HGNC:27364	-0.125998	0.140107	0.368493	75	PTV_only	Cox
had_menopause	KCNA7	HGNC:6226	-0.195774	0.217697	0.368493	406	PTV_and_damaging_missense	logistic
had_menopause_neoplasm_surgery_free	PRKDC	HGNC:9413	-0.0839462	0.093349	0.368508	2285	PTV_and_damaging_missense	logistic
ANM_neoplasm_surgery_free	DIDO1	HGNC:2680	-0.269257	0.299415	0.368509	165	PTV_only	linear
ANM_neoplasm_surgery_free	SPHK2	HGNC:18859	0.141726	0.157602	0.368512	600	PTV_and_damaging_missense	linear
had_menopause	RALGAPA1	HGNC:17770	0.167043	0.185757	0.368516	50	PTV_only	Cox
had_menopause_neoplasm_surgery_free	U2AF2	HGNC:23156	-0.928082	1.03206	0.368518	34	PTV_only	logistic
ANM_neoplasm_surgery_free	ITGB5	HGNC:6160	-0.837741	0.931594	0.36852	17	PTV_only	linear
had_menopause_neoplasm_surgery_free	EMID1	HGNC:18036	-0.0870308	0.0967826	0.368525	162	PTV_and_damaging_missense	Cox
ANM	MFGE8	HGNC:7036	-0.144141	0.160292	0.368526	591	PTV_and_damaging_missense	linear
ANM	NPR2	HGNC:7944	-0.163242	0.181534	0.368529	460	PTV_and_damaging_missense	linear
had_menopause	ZNF512	HGNC:29380	-1.61726	1.79851	0.368532	11	PTV_only	logistic
had_menopause	MASP1	HGNC:6901	-0.143782	0.159895	0.368533	733	PTV_and_damaging_missense	logistic
ANM_neoplasm_surgery_free	ABI3	HGNC:29859	-0.428553	0.476588	0.368545	65	PTV_and_damaging_missense	linear
had_menopause	CIITA	HGNC:7067	-0.254325	0.282835	0.368546	226	PTV_only	logistic
had_menopause	NOXO1	HGNC:19404	-0.0547261	0.0608612	0.368548	423	PTV_and_damaging_missense	Cox
had_menopause	ZNF440	HGNC:20874	0.249463	0.277432	0.368553	17	PTV_only	Cox
had_menopause_neoplasm_surgery_free	MRPL35	HGNC:14489	-0.101904	0.11333	0.368557	120	PTV_and_damaging_missense	Cox
had_menopause	HADHA	HGNC:4801	0.12009	0.133557	0.368564	1031	PTV_and_damaging_missense	logistic
had_menopause_neoplasm_surgery_free	ACSL6	HGNC:16496	0.477802	0.531391	0.368571	63	PTV_only	logistic
had_menopause_neoplasm_surgery_free	PC	HGNC:8636	-0.0556933	0.0619408	0.36858	417	PTV_and_damaging_missense	Cox
ANM_neoplasm_surgery_free	MIEF1	HGNC:25979	0.0894597	0.0994952	0.368584	1529	PTV_and_damaging_missense	linear
had_menopause_neoplasm_surgery_free	RAB40B	HGNC:18284	-0.832008	0.925372	0.368596	22	PTV_only	logistic
had_menopause_neoplasm_surgery_free	PPP1R1B	HGNC:9287	-0.656098	0.729724	0.368597	41	PTV_and_damaging_missense	logistic
ANM_neoplasm_surgery_free	SNX32	HGNC:26423	-0.250904	0.27906	0.368602	190	PTV_and_damaging_missense	linear
had_menopause	PLXND1	HGNC:9107	0.0987351	0.109817	0.368605	1569	PTV_and_damaging_missense	logistic
had_menopause	RGL4	HGNC:31911	-0.283248	0.315041	0.368609	176	PTV_only	logistic
had_menopause	GRB2	HGNC:4566	0.259582	0.288725	0.368619	22	PTV_and_damaging_missense	Cox
had_menopause_neoplasm_surgery_free	EYS	HGNC:21555	-0.115741	0.12874	0.368636	1153	PTV_and_damaging_missense	logistic
had_menopause	IFNL1	HGNC:18363	-0.53031	0.589878	0.368644	50	PTV_only	logistic
had_menopause_neoplasm_surgery_free	WARS1	HGNC:12729	-0.0745143	0.0828845	0.368645	244	PTV_and_damaging_missense	Cox
had_menopause_neoplasm_surgery_free	ZNF862	HGNC:34519	0.113345	0.126077	0.368647	86	PTV_only	Cox
had_menopause	NDUFA4	HGNC:7687	0.147853	0.164465	0.368656	55	PTV_and_damaging_missense	Cox
had_menopause_neoplasm_surgery_free	CRB2	HGNC:18688	0.0861957	0.0958833	0.368671	155	PTV_only	Cox
had_menopause	MINDY3	HGNC:23578	-1.1906	1.32442	0.368674	10	PTV_only	logistic
had_menopause_neoplasm_surgery_free	ACAT2	HGNC:94	0.271099	0.301571	0.368675	16	PTV_only	Cox
had_menopause_neoplasm_surgery_free	SERHL2	HGNC:29446	0.177948	0.197952	0.368682	499	PTV_and_damaging_missense	logistic
ANM	AP5S1	HGNC:15875	-0.385625	0.428973	0.368683	82	PTV_and_damaging_missense	linear
had_menopause_neoplasm_surgery_free	NEK1	HGNC:7744	0.0923138	0.102694	0.368694	142	PTV_only	Cox
had_menopause	DHCR7	HGNC:2860	0.0298978	0.0332598	0.368697	1391	PTV_and_damaging_missense	Cox
ANM	SELL	HGNC:10720	0.360165	0.400676	0.368711	94	PTV_and_damaging_missense	linear
had_menopause_neoplasm_surgery_free	ABCA2	HGNC:32	-0.130334	0.144995	0.368713	892	PTV_and_damaging_missense	logistic
had_menopause	RPS2	HGNC:10404	-0.0470573	0.0523525	0.36873	618	PTV_and_damaging_missense	Cox
had_menopause_neoplasm_surgery_free	IFI27	HGNC:5397	-0.0599115	0.0666533	0.368731	376	PTV_and_damaging_missense	Cox
had_menopause_neoplasm_surgery_free	CDC73	HGNC:16783	-1.0627	1.18232	0.368745	10	PTV_only	logistic
had_menopause_neoplasm_surgery_free	CHD5	HGNC:16816	0.271052	0.301564	0.368748	20	PTV_only	Cox
had_menopause	CEL	HGNC:1848	-0.421459	0.468906	0.368753	70	PTV_only	logistic
ANM_neoplasm_surgery_free	VPREB3	HGNC:12710	-0.131831	0.146674	0.368762	694	PTV_and_damaging_missense	linear
ANM_neoplasm_surgery_free	ANXA7	HGNC:545	0.922719	1.02661	0.368763	14	PTV_only	linear
had_menopause	ZNF3	HGNC:13089	0.350155	0.389591	0.368773	134	PTV_and_damaging_missense	logistic
had_menopause_neoplasm_surgery_free	CNTNAP2	HGNC:13830	0.151701	0.168787	0.368774	735	PTV_and_damaging_missense	logistic
had_menopause	AKR1B10	HGNC:382	0.125915	0.140104	0.368797	80	PTV_only	Cox
had_menopause	DDX5	HGNC:2746	-0.0828177	0.0921512	0.368804	183	PTV_and_damaging_missense	Cox
had_menopause	EPS15	HGNC:3419	0.0604287	0.0672392	0.368806	336	PTV_and_damaging_missense	Cox
had_menopause	EVL	HGNC:20234	0.171403	0.190724	0.368815	507	PTV_and_damaging_missense	logistic
had_menopause_neoplasm_surgery_free	THG1L	HGNC:26053	-0.741782	0.825415	0.368825	33	PTV_only	logistic
had_menopause_neoplasm_surgery_free	COL9A3	HGNC:2219	0.0347721	0.0386927	0.368826	1010	PTV_and_damaging_missense	Cox
had_menopause_neoplasm_surgery_free	CFB	HGNC:1037	0.096022	0.106849	0.368829	1730	PTV_and_damaging_missense	logistic
had_menopause	SLC46A2	HGNC:16055	0.399317	0.444344	0.368829	77	PTV_only	logistic
ANM_neoplasm_surgery_free	IMMP2L	HGNC:14598	-0.539164	0.599975	0.368846	41	PTV_and_damaging_missense	linear
ANM_neoplasm_surgery_free	PLAT	HGNC:9051	-0.891128	0.991674	0.368864	15	PTV_only	linear
had_menopause	WDR88	HGNC:26999	-0.068403	0.0761238	0.368878	281	PTV_and_damaging_missense	Cox
ANM_neoplasm_surgery_free	FAM151B	HGNC:33716	-0.356205	0.396409	0.36888	94	PTV_and_damaging_missense	linear
had_menopause_neoplasm_surgery_free	NOS1AP	HGNC:16859	0.0975581	0.108571	0.368883	127	PTV_and_damaging_missense	Cox
had_menopause_neoplasm_surgery_free	ACSF2	HGNC:26101	0.253532	0.282154	0.368887	231	PTV_only	logistic
had_menopause_neoplasm_surgery_free	MMP12	HGNC:7158	0.211853	0.23577	0.368888	26	PTV_only	Cox
had_menopause	EIF3I	HGNC:3272	-0.347853	0.387132	0.368899	125	PTV_and_damaging_missense	logistic
ANM_neoplasm_surgery_free	CCDC153	HGNC:27446	-0.347104	0.386297	0.3689	99	PTV_only	linear
had_menopause_neoplasm_surgery_free	GRB14	HGNC:4565	0.158908	0.176853	0.368902	48	PTV_only	Cox
had_menopause	HYAL3	HGNC:5322	-0.196119	0.218267	0.368904	26	PTV_only	Cox
ANM_neoplasm_surgery_free	IFT74	HGNC:21424	-0.203471	0.226449	0.368907	289	PTV_only	linear
had_menopause	ZMAT5	HGNC:28046	-0.200956	0.223657	0.368917	33	PTV_only	Cox
had_menopause_neoplasm_surgery_free	VEGFA	HGNC:12680	0.0591161	0.065794	0.368918	387	PTV_and_damaging_missense	Cox
ANM_neoplasm_surgery_free	SORCS2	HGNC:16698	0.791818	0.881264	0.368921	19	PTV_only	linear
ANM	BCL9L	HGNC:23688	0.198731	0.221187	0.368935	310	PTV_only	linear
had_menopause_neoplasm_surgery_free	PACRG	HGNC:19152	-0.149847	0.16678	0.368935	59	PTV_only	Cox
had_menopause	UNC119	HGNC:12565	0.0465175	0.0517744	0.368938	586	PTV_and_damaging_missense	Cox
had_menopause	TMEM14B	HGNC:21384	0.0258476	0.028769	0.368943	1886	PTV_and_damaging_missense	Cox
had_menopause_neoplasm_surgery_free	GFER	HGNC:4236	-0.41335	0.46007	0.368945	90	PTV_only	logistic
had_menopause	ENDOU	HGNC:14369	-0.130813	0.145599	0.368948	798	PTV_only	logistic
had_menopause	IL19	HGNC:5990	0.440533	0.490354	0.368974	70	PTV_and_damaging_missense	logistic
had_menopause	ALMS1	HGNC:428	-0.0480009	0.0534295	0.368974	550	PTV_only	Cox
ANM	GLG1	HGNC:4316	0.647775	0.721033	0.368976	29	PTV_only	linear
ANM_neoplasm_surgery_free	TRPT1	HGNC:20316	0.79171	0.881266	0.368988	19	PTV_only	linear
had_menopause_neoplasm_surgery_free	NME4	HGNC:7852	-0.138809	0.154514	0.368993	728	PTV_and_damaging_missense	logistic
ANM_neoplasm_surgery_free	SIAH3	HGNC:30553	0.514494	0.572723	0.369013	45	PTV_and_damaging_missense	linear
ANM_neoplasm_surgery_free	CORO2B	HGNC:2256	-0.163188	0.181658	0.369015	451	PTV_and_damaging_missense	linear
had_menopause	PROM2	HGNC:20685	-0.18335	0.204105	0.369019	437	PTV_and_damaging_missense	logistic
ANM	HSPA4L	HGNC:17041	0.711976	0.79257	0.369021	24	PTV_only	linear
ANM_neoplasm_surgery_free	ARHGEF17	HGNC:21726	-0.0758303	0.0844155	0.36903	2149	PTV_and_damaging_missense	linear
had_menopause	SRPK1	HGNC:11305	-0.0801074	0.0891799	0.369043	188	PTV_only	Cox
had_menopause_neoplasm_surgery_free	ZNF254	HGNC:13047	0.212803	0.236904	0.369045	313	PTV_and_damaging_missense	logistic
had_menopause	IL4	HGNC:6014	-0.459388	0.511419	0.369046	69	PTV_and_damaging_missense	logistic
had_menopause_neoplasm_surgery_free	PRX	HGNC:13797	0.0273446	0.0304417	0.369046	1707	PTV_and_damaging_missense	Cox
had_menopause	UTS2B	HGNC:30894	0.151883	0.169085	0.369047	51	PTV_and_damaging_missense	Cox
had_menopause	GART	HGNC:4163	0.0610923	0.0680123	0.36905	315	PTV_only	Cox
ANM_neoplasm_surgery_free	XKR3	HGNC:28778	0.183637	0.204439	0.369055	355	PTV_and_damaging_missense	linear
ANM	BIN1	HGNC:1052	-0.281286	0.313156	0.369065	154	PTV_and_damaging_missense	linear
had_menopause_neoplasm_surgery_free	NUP35	HGNC:29797	-0.20074	0.223489	0.369075	373	PTV_and_damaging_missense	logistic
had_menopause_neoplasm_surgery_free	GRIA4	HGNC:4574	-0.0681922	0.0759206	0.369077	275	PTV_and_damaging_missense	Cox
had_menopause_neoplasm_surgery_free	SPINK13	HGNC:27200	0.270856	0.301559	0.369086	17	PTV_and_damaging_missense	Cox
had_menopause	LYZL4	HGNC:28387	0.270905	0.301614	0.369087	11	PTV_and_damaging_missense	Cox
had_menopause_neoplasm_surgery_free	RECQL	HGNC:9948	-0.167146	0.186105	0.369115	530	PTV_and_damaging_missense	logistic
had_menopause	VWA5A	HGNC:6658	-0.153272	0.170659	0.369121	600	PTV_and_damaging_missense	logistic
had_menopause_neoplasm_surgery_free	AQP11	HGNC:19940	-0.415166	0.462262	0.369122	87	PTV_and_damaging_missense	logistic
had_menopause	TEKT3	HGNC:14293	0.0437922	0.0487602	0.369125	634	PTV_and_damaging_missense	Cox
had_menopause	TCIRG1	HGNC:11647	0.076527	0.0852089	0.369127	215	PTV_only	Cox
had_menopause_neoplasm_surgery_free	DAZAP1	HGNC:2683	0.0785673	0.0874816	0.369132	185	PTV_and_damaging_missense	Cox
had_menopause	GADD45B	HGNC:4096	-0.413694	0.460642	0.369143	88	PTV_and_damaging_missense	logistic
had_menopause_neoplasm_surgery_free	PRIMA1	HGNC:18319	-0.949588	1.05735	0.369143	14	PTV_only	logistic
had_menopause_neoplasm_surgery_free	CGB1	HGNC:16721	-0.0302324	0.0336642	0.369155	1415	PTV_and_damaging_missense	Cox
ANM_neoplasm_surgery_free	CCDC113	HGNC:25002	0.324767	0.36163	0.369155	113	PTV_only	linear
had_menopause	TRIM52	HGNC:19024	0.703063	0.782872	0.369156	28	PTV_only	logistic
ANM	NEK3	HGNC:7746	-0.125478	0.139726	0.369173	780	PTV_and_damaging_missense	linear
ANM	GPR89B	HGNC:13840	-0.301438	0.335667	0.369175	134	PTV_only	linear
ANM_neoplasm_surgery_free	ARV1	HGNC:29561	0.390859	0.435249	0.369182	78	PTV_and_damaging_missense	linear
ANM_neoplasm_surgery_free	IL12RB2	HGNC:5972	-0.434724	0.484102	0.369189	63	PTV_only	linear
ANM_neoplasm_surgery_free	TRMT10B	HGNC:26454	0.343476	0.382497	0.369199	101	PTV_and_damaging_missense	linear
had_menopause	PDE7A	HGNC:8791	0.28402	0.316291	0.369201	21	PTV_only	Cox
had_menopause	ABCA2	HGNC:32	0.231891	0.258244	0.36921	27	PTV_only	Cox
ANM_neoplasm_surgery_free	SIRT2	HGNC:10886	0.0979734	0.109107	0.369213	1267	PTV_and_damaging_missense	linear
had_menopause	TMC1	HGNC:16513	0.368062	0.409893	0.369215	112	PTV_only	logistic
ANM	PRC1	HGNC:9341	-0.207998	0.23164	0.369222	282	PTV_and_damaging_missense	linear
had_menopause	BPIFB3	HGNC:16178	0.165252	0.184041	0.369234	572	PTV_only	logistic
had_menopause_neoplasm_surgery_free	SEL1L3	HGNC:29108	0.0739072	0.0823112	0.369239	230	PTV_and_damaging_missense	Cox
had_menopause	NUP54	HGNC:17359	0.231906	0.258285	0.369256	23	PTV_only	Cox
had_menopause	SLC28A1	HGNC:11001	0.106621	0.118751	0.369264	105	PTV_only	Cox
had_menopause	SLC29A4	HGNC:23097	0.16677	0.185744	0.369266	48	PTV_only	Cox
ANM_neoplasm_surgery_free	LAMA2	HGNC:6482	0.233421	0.259978	0.36927	219	PTV_only	linear
had_menopause	SLC2A9	HGNC:13446	-0.621761	0.69253	0.369286	35	PTV_only	logistic
had_menopause_neoplasm_surgery_free	SMIM29	HGNC:1340	-0.0622318	0.0693163	0.369295	328	PTV_and_damaging_missense	Cox
had_menopause_neoplasm_surgery_free	SNORC	HGNC:33763	-0.433937	0.483346	0.369305	65	PTV_and_damaging_missense	logistic
ANM	ARL6IP4	HGNC:18076	0.241418	0.268907	0.369307	209	PTV_only	linear
had_menopause	SRRD	HGNC:33910	-0.388892	0.433176	0.36931	116	PTV_only	logistic
had_menopause	ADGRF4	HGNC:19011	0.169546	0.188854	0.369311	537	PTV_and_damaging_missense	logistic
had_menopause_neoplasm_surgery_free	SLIT2	HGNC:11086	-0.041071	0.0457482	0.369313	740	PTV_and_damaging_missense	Cox
had_menopause	NUP188	HGNC:17859	0.0510061	0.0568149	0.369314	6031	PTV_and_damaging_missense	logistic
ANM	CPB2	HGNC:2300	-0.248023	0.276269	0.369316	198	PTV_and_damaging_missense	linear
ANM	ZBTB47	HGNC:26955	-1.05091	1.17061	0.369324	11	PTV_only	linear
ANM_neoplasm_surgery_free	SH3YL1	HGNC:29546	-0.168052	0.187203	0.369349	424	PTV_and_damaging_missense	linear
had_menopause	PNPLA1	HGNC:21246	-0.111412	0.124113	0.369363	95	PTV_only	Cox
ANM	PSMD8	HGNC:9566	-0.743063	0.827767	0.369364	22	PTV_only	linear
had_menopause_neoplasm_surgery_free	SERPINB2	HGNC:8584	0.287896	0.320719	0.369367	150	PTV_and_damaging_missense	logistic
ANM	FARS2	HGNC:21062	0.22963	0.255808	0.369367	231	PTV_and_damaging_missense	linear
ANM_neoplasm_surgery_free	GALM	HGNC:24063	0.201964	0.224993	0.369378	293	PTV_and_damaging_missense	linear
had_menopause_neoplasm_surgery_free	ZSWIM9	HGNC:34495	-0.250667	0.279252	0.36938	212	PTV_and_damaging_missense	logistic
had_menopause_neoplasm_surgery_free	KCNK7	HGNC:6282	-0.222907	0.248328	0.369381	331	PTV_and_damaging_missense	logistic
had_menopause	SORT1	HGNC:11186	-1.07048	1.19256	0.369383	20	PTV_only	logistic
ANM_neoplasm_surgery_free	CGREF1	HGNC:16962	-0.409338	0.456019	0.369385	71	PTV_only	linear
had_menopause_neoplasm_surgery_free	GDAP1	HGNC:15968	-0.366493	0.408294	0.369388	13	PTV_only	Cox
had_menopause	ITGA3	HGNC:6139	0.166131	0.18508	0.369389	544	PTV_and_damaging_missense	logistic
had_menopause	ALKBH8	HGNC:25189	-0.0587378	0.0654381	0.369394	385	PTV_only	Cox
had_menopause	KCNH5	HGNC:6254	1.1177	1.2452	0.369395	12	PTV_only	logistic
had_menopause	RAD17	HGNC:9807	0.239931	0.267309	0.369409	28	PTV_only	Cox
had_menopause_neoplasm_surgery_free	PGRMC2	HGNC:16089	-0.0635941	0.0708505	0.369409	320	PTV_and_damaging_missense	Cox
had_menopause_neoplasm_surgery_free	GATD1	HGNC:26616	-0.131022	0.145973	0.36941	67	PTV_only	Cox
had_menopause	FGG	HGNC:3694	-0.283892	0.316288	0.369411	13	PTV_only	Cox
had_menopause_neoplasm_surgery_free	ZNF521	HGNC:24605	0.0441186	0.0491534	0.369415	654	PTV_and_damaging_missense	Cox
ANM	TMEM212	HGNC:34295	-0.422754	0.470999	0.369419	68	PTV_and_damaging_missense	linear
had_menopause	PSMD11	HGNC:9556	0.319987	0.35651	0.369422	150	PTV_only	logistic
ANM	ACCS	HGNC:23989	-0.525447	0.58542	0.369426	44	PTV_only	linear
had_menopause	SEC31A	HGNC:17052	0.135485	0.15095	0.369427	732	PTV_and_damaging_missense	logistic
had_menopause	CYP46A1	HGNC:2641	0.231789	0.258247	0.369427	18	PTV_only	Cox
ANM	PHKG1	HGNC:8930	0.350565	0.39058	0.369428	99	PTV_only	linear
had_menopause	C17orf80	HGNC:29601	-0.0958967	0.106845	0.369436	1607	PTV_and_damaging_missense	logistic
ANM	NPEPPS	HGNC:7900	-0.966434	1.07679	0.369446	13	PTV_only	linear
had_menopause_neoplasm_surgery_free	TPSG1	HGNC:14134	0.149659	0.166753	0.369458	56	PTV_only	Cox
ANM	GPATCH4	HGNC:25982	-0.309428	0.344776	0.369467	127	PTV_and_damaging_missense	linear
