## Supplementary material for "Rare coding variants in five DNA damage repair genes associate with timing of natural menopause": Tables S1-S13 (part 7 of 26)

### Sheet: Table S1 (continued)
phenotype	gene_name	hgnc_id	coefficient	se	pvalue	n_carriers_analyzed	variant_definition	model_type
had_menopause_neoplasm_surgery_free	PVR	HGNC:9705	0.187054	0.208424	0.369469	508	PTV_and_damaging_missense	logistic
had_menopause	LRGUK	HGNC:21964	0.0164531	0.0183328	0.36947	4801	PTV_and_damaging_missense	Cox
ANM_neoplasm_surgery_free	TOMM70	HGNC:11985	-0.20725	0.23093	0.369478	278	PTV_and_damaging_missense	linear
had_menopause_neoplasm_surgery_free	SLC12A8	HGNC:15595	0.38445	0.428391	0.369491	88	PTV_only	logistic
had_menopause	CREG1	HGNC:2351	-0.787254	0.877242	0.369495	27	PTV_only	logistic
ANM	LEPROT	HGNC:29477	0.326547	0.363877	0.369503	114	PTV_and_damaging_missense	linear
had_menopause	NQO1	HGNC:2874	0.304564	0.339395	0.369519	166	PTV_only	logistic
ANM	EPS8L2	HGNC:21296	-0.0992956	0.110653	0.36953	1251	PTV_and_damaging_missense	linear
had_menopause	TMED8	HGNC:18633	-0.807601	0.9	0.369541	16	PTV_only	logistic
had_menopause	ABHD12	HGNC:15868	-0.163867	0.182618	0.369548	56	PTV_only	Cox
ANM_neoplasm_surgery_free	RCAN3	HGNC:3042	-0.374059	0.41686	0.369549	85	PTV_and_damaging_missense	linear
had_menopause	CBWD1	HGNC:17134	-0.2493	0.277833	0.369558	267	PTV_only	logistic
had_menopause	GOSR2	HGNC:4431	0.0510815	0.0569281	0.36956	478	PTV_and_damaging_missense	Cox
had_menopause	ATP6V1C2	HGNC:18264	0.195844	0.218261	0.369561	29	PTV_only	Cox
had_menopause_neoplasm_surgery_free	NR2F2	HGNC:7976	-0.834165	0.929643	0.369561	25	PTV_and_damaging_missense	logistic
had_menopause_neoplasm_surgery_free	ZNF335	HGNC:15807	-0.330386	0.368205	0.369564	143	PTV_only	logistic
ANM	TTC29	HGNC:29936	-0.108504	0.12093	0.369588	1045	PTV_and_damaging_missense	linear
ANM	ABL2	HGNC:77	0.30812	0.343415	0.369603	128	PTV_only	linear
ANM_neoplasm_surgery_free	CABLES1	HGNC:25097	-0.149801	0.166964	0.369611	534	PTV_and_damaging_missense	linear
had_menopause	KIAA1958	HGNC:23427	-0.0761726	0.0849015	0.369618	227	PTV_and_damaging_missense	Cox
had_menopause_neoplasm_surgery_free	LRRC42	HGNC:28792	-0.393116	0.438165	0.369619	97	PTV_only	logistic
ANM_neoplasm_surgery_free	RGS21	HGNC:26839	0.267813	0.298502	0.369623	166	PTV_and_damaging_missense	linear
had_menopause_neoplasm_surgery_free	GUF1	HGNC:25799	0.145203	0.161845	0.369627	713	PTV_and_damaging_missense	logistic
had_menopause	GPATCH4	HGNC:25982	-0.259718	0.289487	0.369631	213	PTV_and_damaging_missense	logistic
had_menopause_neoplasm_surgery_free	SYNM	HGNC:24466	-0.21859	0.243648	0.369636	302	PTV_only	logistic
ANM_neoplasm_surgery_free	CALCA	HGNC:1437	0.609199	0.67904	0.369644	32	PTV_and_damaging_missense	linear
ANM_neoplasm_surgery_free	NCAN	HGNC:2465	-0.16972	0.189178	0.369647	415	PTV_and_damaging_missense	linear
had_menopause	ITGB1BP1	HGNC:23927	0.172696	0.192503	0.36966	39	PTV_only	Cox
ANM	MED9	HGNC:25487	0.658269	0.733783	0.369674	28	PTV_and_damaging_missense	linear
ANM_neoplasm_surgery_free	MBD2	HGNC:6917	0.591113	0.658942	0.369689	34	PTV_only	linear
had_menopause	ZBTB49	HGNC:19883	0.211503	0.23578	0.3697	27	PTV_only	Cox
had_menopause	FNDC8	HGNC:25286	-0.761165	0.848565	0.369718	36	PTV_only	logistic
ANM	C5orf63	HGNC:40051	-0.726209	0.809592	0.369718	23	PTV_and_damaging_missense	linear
had_menopause	SLC22A16	HGNC:20302	-0.0398611	0.0444398	0.369736	739	PTV_and_damaging_missense	Cox
had_menopause_neoplasm_surgery_free	MYH2	HGNC:7572	-0.374846	0.417912	0.369746	106	PTV_only	logistic
had_menopause_neoplasm_surgery_free	C9orf135	HGNC:31422	0.778509	0.867976	0.369759	34	PTV_only	logistic
had_menopause	WEE2	HGNC:19684	-0.209391	0.233461	0.369773	325	PTV_and_damaging_missense	logistic
had_menopause	MPST	HGNC:7223	-0.443231	0.494205	0.369795	80	PTV_only	logistic
had_menopause_neoplasm_surgery_free	SF3B1	HGNC:10768	0.529496	0.59041	0.36981	46	PTV_and_damaging_missense	logistic
had_menopause_neoplasm_surgery_free	CALCOCO1	HGNC:29306	0.19464	0.217034	0.369815	409	PTV_and_damaging_missense	logistic
had_menopause	OPLAH	HGNC:8149	-0.248056	0.276597	0.369818	233	PTV_only	logistic
had_menopause	RBM48	HGNC:21785	-0.592268	0.660416	0.36982	43	PTV_only	logistic
had_menopause_neoplasm_surgery_free	DPY19L1	HGNC:22205	-0.116845	0.13029	0.369822	96	PTV_only	Cox
had_menopause	SZT2	HGNC:29040	0.0212824	0.0237314	0.369824	2759	PTV_and_damaging_missense	Cox
had_menopause	ZNF564	HGNC:31106	-0.104335	0.116344	0.369833	111	PTV_and_damaging_missense	Cox
ANM_neoplasm_surgery_free	SLC25A37	HGNC:29786	0.44126	0.49205	0.369841	61	PTV_and_damaging_missense	linear
ANM	EXOSC8	HGNC:17035	0.399532	0.445521	0.369842	76	PTV_only	linear
had_menopause	NUDC	HGNC:8045	0.0920698	0.102669	0.369846	148	PTV_and_damaging_missense	Cox
had_menopause_neoplasm_surgery_free	ALDH9A1	HGNC:412	-0.133317	0.148674	0.369876	834	PTV_and_damaging_missense	logistic
ANM_neoplasm_surgery_free	CSN1S1	HGNC:2445	0.487189	0.543313	0.369883	50	PTV_only	linear
had_menopause_neoplasm_surgery_free	ULBP2	HGNC:14894	-0.107274	0.119633	0.369887	100	PTV_and_damaging_missense	Cox
had_menopause_neoplasm_surgery_free	SCNM1	HGNC:23136	-0.286466	0.31948	0.369898	191	PTV_and_damaging_missense	logistic
ANM	XRRA1	HGNC:18868	-0.43872	0.489299	0.369919	63	PTV_only	linear
had_menopause	ZC3H11A	HGNC:29093	1.00234	1.11791	0.369922	18	PTV_only	logistic
ANM_neoplasm_surgery_free	WDSUB1	HGNC:26697	-0.29254	0.326268	0.369922	139	PTV_only	linear
had_menopause_neoplasm_surgery_free	HNRNPR	HGNC:5047	-0.353309	0.394047	0.369924	124	PTV_and_damaging_missense	logistic
had_menopause	HYAL4	HGNC:5323	0.0682608	0.0761322	0.369928	268	PTV_only	Cox
had_menopause	DUOXA2	HGNC:32698	-0.0660174	0.0736303	0.369929	280	PTV_and_damaging_missense	Cox
had_menopause	SCNN1G	HGNC:10602	-0.317036	0.353603	0.369939	10	PTV_only	Cox
had_menopause	CMAS	HGNC:18290	0.112173	0.125112	0.369942	87	PTV_and_damaging_missense	Cox
had_menopause	LY6K	HGNC:24225	0.0216161	0.0241095	0.369942	2652	PTV_and_damaging_missense	Cox
had_menopause	CTSC	HGNC:2528	0.0355154	0.039613	0.369954	973	PTV_and_damaging_missense	Cox
had_menopause	GTPBP1	HGNC:4669	-0.0690547	0.0770223	0.369956	265	PTV_and_damaging_missense	Cox
ANM_neoplasm_surgery_free	TDO2	HGNC:11708	-0.293429	0.327285	0.369961	138	PTV_and_damaging_missense	linear
had_menopause	MAU2	HGNC:29140	0.137686	0.153575	0.369965	831	PTV_and_damaging_missense	logistic
had_menopause_neoplasm_surgery_free	SNX30	HGNC:23685	-0.101593	0.113318	0.369971	134	PTV_and_damaging_missense	Cox
had_menopause	SELENOI	HGNC:29361	-0.313505	0.349692	0.369977	109	PTV_and_damaging_missense	logistic
ANM	GLRB	HGNC:4329	-0.312784	0.348891	0.369983	124	PTV_and_damaging_missense	linear
had_menopause_neoplasm_surgery_free	SLIRP	HGNC:20495	0.0277377	0.03094	0.369986	1633	PTV_and_damaging_missense	Cox
had_menopause	FNDC7	HGNC:26668	-0.0649616	0.0724614	0.369986	291	PTV_only	Cox
had_menopause	SH2B2	HGNC:17381	0.539209	0.601468	0.369992	50	PTV_only	logistic
had_menopause	SPICE1	HGNC:25083	-0.113023	0.126075	0.369999	91	PTV_only	Cox
had_menopause_neoplasm_surgery_free	LTA4H	HGNC:6710	-0.61134	0.681937	0.369999	57	PTV_only	logistic
had_menopause	SLC7A10	HGNC:11058	0.0326207	0.0363885	0.370009	1157	PTV_and_damaging_missense	Cox
had_menopause	PIM1	HGNC:8986	0.143619	0.160211	0.370021	61	PTV_and_damaging_missense	Cox
had_menopause_neoplasm_surgery_free	RGS4	HGNC:10000	-0.341184	0.380602	0.370022	140	PTV_and_damaging_missense	logistic
had_menopause	PARP2	HGNC:272	0.0511084	0.0570131	0.370022	486	PTV_and_damaging_missense	Cox
had_menopause	NOSIP	HGNC:17946	-0.0725465	0.0809326	0.370049	261	PTV_and_damaging_missense	Cox
had_menopause	SIGLEC11	HGNC:15622	-0.201856	0.225193	0.370057	426	PTV_only	logistic
ANM_neoplasm_surgery_free	PAX4	HGNC:8618	0.734003	0.818862	0.37006	22	PTV_only	linear
ANM_neoplasm_surgery_free	PTPMT1	HGNC:26965	0.359182	0.40071	0.370062	92	PTV_and_damaging_missense	linear
ANM	ZNF800	HGNC:27267	-0.550334	0.613989	0.370082	40	PTV_and_damaging_missense	linear
had_menopause_neoplasm_surgery_free	ATP8B4	HGNC:13536	-0.0901246	0.100555	0.370107	1884	PTV_and_damaging_missense	logistic
had_menopause_neoplasm_surgery_free	PELI3	HGNC:30010	0.270212	0.301491	0.370117	195	PTV_and_damaging_missense	logistic
ANM	COG6	HGNC:18621	0.518828	0.578889	0.370123	45	PTV_only	linear
had_menopause	KCNA2	HGNC:6220	0.941852	1.0509	0.370126	18	PTV_only	logistic
ANM	PACS2	HGNC:23794	0.148486	0.165679	0.370135	553	PTV_and_damaging_missense	linear
had_menopause	SCRT2	HGNC:15952	-0.099034	0.110503	0.370141	131	PTV_and_damaging_missense	Cox
had_menopause	C19orf67	HGNC:34354	0.133014	0.14842	0.370144	888	PTV_and_damaging_missense	logistic
had_menopause_neoplasm_surgery_free	PARPBP	HGNC:26074	-0.128098	0.142935	0.370147	73	PTV_only	Cox
had_menopause_neoplasm_surgery_free	PLA2G7	HGNC:9040	-0.060269	0.0672512	0.370158	327	PTV_and_damaging_missense	Cox
ANM	SLC9B2	HGNC:25143	0.261805	0.292136	0.370162	177	PTV_and_damaging_missense	linear
had_menopause	GLI4	HGNC:4320	0.0585542	0.0653392	0.370169	359	PTV_and_damaging_missense	Cox
had_menopause	CNTN3	HGNC:2173	-0.183864	0.205175	0.370181	371	PTV_and_damaging_missense	logistic
had_menopause_neoplasm_surgery_free	LORICRIN	HGNC:6663	-0.0615295	0.0686629	0.370195	354	PTV_and_damaging_missense	Cox
had_menopause_neoplasm_surgery_free	ETV7	HGNC:18160	-0.0207437	0.0231492	0.370206	3052	PTV_and_damaging_missense	Cox
had_menopause_neoplasm_surgery_free	PPP4R1	HGNC:9320	-1.43639	1.60298	0.370212	12	PTV_only	logistic
ANM_neoplasm_surgery_free	AASDHPPT	HGNC:14235	-0.387424	0.432357	0.370216	79	PTV_and_damaging_missense	linear
had_menopause_neoplasm_surgery_free	ABR	HGNC:81	-0.329047	0.36722	0.370227	132	PTV_only	logistic
had_menopause	ATM	HGNC:795	-0.211437	0.235972	0.370238	336	PTV_only	logistic
had_menopause_neoplasm_surgery_free	TMTC4	HGNC:25904	0.0296516	0.0330931	0.37025	1425	PTV_and_damaging_missense	Cox
had_menopause_neoplasm_surgery_free	GIMAP6	HGNC:21918	0.536968	0.5993	0.370256	59	PTV_only	logistic
had_menopause_neoplasm_surgery_free	SLC38A1	HGNC:13447	0.248647	0.277512	0.37026	16	PTV_only	Cox
had_menopause	CCDC188	HGNC:51899	0.103406	0.115412	0.370268	1445	PTV_and_damaging_missense	logistic
had_menopause	VCPKMT	HGNC:20352	-0.788748	0.88033	0.370269	17	PTV_only	logistic
had_menopause	CLIC6	HGNC:2065	0.109035	0.121696	0.370275	1172	PTV_and_damaging_missense	logistic
ANM_neoplasm_surgery_free	TRIP12	HGNC:12306	-0.147536	0.164667	0.370277	549	PTV_and_damaging_missense	linear
had_menopause_neoplasm_surgery_free	CTF1	HGNC:2499	0.31681	0.353607	0.370285	12	PTV_only	Cox
had_menopause_neoplasm_surgery_free	CPNE6	HGNC:2319	-0.898322	1.00266	0.370287	29	PTV_only	logistic
had_menopause_neoplasm_surgery_free	SIPA1	HGNC:10885	0.0369881	0.041285	0.370295	918	PTV_and_damaging_missense	Cox
had_menopause	DPYD	HGNC:3012	0.0181259	0.0202316	0.370296	3891	PTV_and_damaging_missense	Cox
had_menopause_neoplasm_surgery_free	CSGALNACT1	HGNC:24290	0.108742	0.121375	0.370296	109	PTV_only	Cox
had_menopause_neoplasm_surgery_free	SLC25A42	HGNC:28380	0.119804	0.133725	0.370305	93	PTV_and_damaging_missense	Cox
ANM	ZNF670	HGNC:28167	-1.04874	1.17062	0.370315	11	PTV_only	linear
had_menopause_neoplasm_surgery_free	AVEN	HGNC:13509	0.12435	0.138803	0.370319	77	PTV_only	Cox
had_menopause	ARHGDIA	HGNC:678	-0.138908	0.155053	0.370322	826	PTV_and_damaging_missense	logistic
ANM	NF1	HGNC:7765	-0.460819	0.514399	0.370341	57	PTV_only	linear
ANM	GLRA1	HGNC:4326	0.251955	0.281253	0.370347	191	PTV_and_damaging_missense	linear
ANM_neoplasm_surgery_free	RAB22A	HGNC:9764	1.03734	1.15797	0.370349	11	PTV_and_damaging_missense	linear
had_menopause	MMACHC	HGNC:24525	-0.216452	0.241626	0.370352	332	PTV_only	logistic
had_menopause_neoplasm_surgery_free	THSD7B	HGNC:29348	0.0423463	0.0472714	0.370354	682	PTV_and_damaging_missense	Cox
had_menopause	P4HA2	HGNC:8547	-0.432825	0.483168	0.370357	80	PTV_only	logistic
had_menopause_neoplasm_surgery_free	ZNF71	HGNC:13141	-0.313025	0.349436	0.370359	151	PTV_and_damaging_missense	logistic
had_menopause	FNDC3A	HGNC:20296	-0.298676	0.333421	0.370363	12	PTV_only	Cox
had_menopause_neoplasm_surgery_free	CYP20A1	HGNC:20576	-0.132282	0.147673	0.370371	825	PTV_and_damaging_missense	logistic
ANM	LACTB2	HGNC:18512	0.929479	1.03762	0.370371	14	PTV_only	linear
had_menopause_neoplasm_surgery_free	SH3TC1	HGNC:26009	0.11226	0.125326	0.370391	1272	PTV_only	logistic
had_menopause_neoplasm_surgery_free	GOLGA6C	HGNC:32206	-0.228054	0.25461	0.370413	271	PTV_and_damaging_missense	logistic
had_menopause_neoplasm_surgery_free	AGBL1	HGNC:26504	-0.0623977	0.0696644	0.370418	3952	PTV_and_damaging_missense	logistic
ANM	C5orf58	HGNC:37272	-1.09963	1.22769	0.37042	10	PTV_only	linear
had_menopause	PATJ	HGNC:28881	0.0923443	0.103099	0.370421	1788	PTV_and_damaging_missense	logistic
ANM_neoplasm_surgery_free	ZNF519	HGNC:30574	0.191647	0.213965	0.370421	324	PTV_only	linear
had_menopause	CFAP69	HGNC:26107	0.137301	0.153294	0.370428	804	PTV_and_damaging_missense	logistic
had_menopause	PCF11	HGNC:30097	0.199548	0.222795	0.370436	415	PTV_and_damaging_missense	logistic
had_menopause	ICMT	HGNC:5350	0.195506	0.218282	0.370436	26	PTV_and_damaging_missense	Cox
had_menopause	CPT1A	HGNC:2328	0.283114	0.316098	0.370438	201	PTV_and_damaging_missense	logistic
had_menopause_neoplasm_surgery_free	CDADC1	HGNC:20299	-0.664449	0.74186	0.370438	28	PTV_only	logistic
had_menopause	CENPV	HGNC:29920	0.0335418	0.0374497	0.37044	1099	PTV_and_damaging_missense	Cox
had_menopause	SRD5A2	HGNC:11285	0.160922	0.179674	0.370448	48	PTV_only	Cox
had_menopause	LSMEM1	HGNC:22036	0.217317	0.242641	0.370451	32	PTV_and_damaging_missense	Cox
had_menopause	TINF2	HGNC:11824	-0.210634	0.235183	0.370458	331	PTV_and_damaging_missense	logistic
ANM	CPPED1	HGNC:25632	-0.276899	0.309171	0.370461	158	PTV_and_damaging_missense	linear
ANM	DDX27	HGNC:15837	-0.215567	0.240702	0.370482	261	PTV_and_damaging_missense	linear
had_menopause	SNRPD3	HGNC:11160	-1.22008	1.3624	0.370499	14	PTV_and_damaging_missense	logistic
had_menopause	SERPINA10	HGNC:15996	0.0799009	0.0892222	0.370505	2414	PTV_and_damaging_missense	logistic
ANM	CCDC190	HGNC:28736	1.09947	1.22777	0.370523	10	PTV_only	linear
had_menopause_neoplasm_surgery_free	MSX1	HGNC:7391	-0.081163	0.0906352	0.370525	183	PTV_and_damaging_missense	Cox
ANM_neoplasm_surgery_free	CHRNB4	HGNC:1964	-0.0680553	0.0759998	0.370541	2673	PTV_and_damaging_missense	linear
ANM	MLANA	HGNC:7124	-0.777397	0.868162	0.370548	20	PTV_and_damaging_missense	linear
ANM	BHMT2	HGNC:1048	0.263824	0.294628	0.37055	174	PTV_and_damaging_missense	linear
ANM_neoplasm_surgery_free	WEE1	HGNC:12761	0.121004	0.135134	0.370555	819	PTV_and_damaging_missense	linear
had_menopause	ZNF335	HGNC:15807	0.0192261	0.0214719	0.370569	3461	PTV_and_damaging_missense	Cox
had_menopause_neoplasm_surgery_free	RBM44	HGNC:24756	0.0405588	0.045297	0.370575	751	PTV_only	Cox
had_menopause	TIPRL	HGNC:30231	0.113782	0.127074	0.370576	85	PTV_and_damaging_missense	Cox
ANM_neoplasm_surgery_free	COL19A1	HGNC:2196	0.451945	0.504743	0.370579	58	PTV_only	linear
ANM	FABP4	HGNC:3559	0.349566	0.390413	0.37059	99	PTV_and_damaging_missense	linear
ANM	MAP2K4	HGNC:6844	-0.415646	0.464215	0.370591	70	PTV_and_damaging_missense	linear
had_menopause	LRRN4	HGNC:16208	-0.624785	0.697799	0.370591	39	PTV_only	logistic
ANM	PRDX3	HGNC:9354	-0.777372	0.868212	0.370592	20	PTV_only	linear
had_menopause_neoplasm_surgery_free	ZNF880	HGNC:37249	-0.455623	0.508868	0.370592	73	PTV_only	logistic
had_menopause_neoplasm_surgery_free	POLR2C	HGNC:9189	-0.902163	1.0076	0.370594	16	PTV_only	logistic
ANM_neoplasm_surgery_free	CSTB	HGNC:2482	-0.512883	0.572822	0.370597	45	PTV_only	linear
had_menopause_neoplasm_surgery_free	NCF1	HGNC:7660	-0.734611	0.820479	0.370603	33	PTV_only	logistic
had_menopause	RBM38	HGNC:15818	0.0874509	0.0976732	0.370604	144	PTV_and_damaging_missense	Cox
had_menopause	TRMT1	HGNC:25980	-0.158329	0.176837	0.370606	55	PTV_only	Cox
had_menopause	PDE10A	HGNC:8772	0.190167	0.212398	0.370609	415	PTV_and_damaging_missense	logistic
had_menopause	PYROXD2	HGNC:23517	-0.0835691	0.0933422	0.370628	182	PTV_only	Cox
had_menopause	LYPD6	HGNC:28751	0.30964	0.345865	0.370646	153	PTV_and_damaging_missense	logistic
had_menopause_neoplasm_surgery_free	CACNA1I	HGNC:1396	0.292753	0.327011	0.370659	146	PTV_only	logistic
had_menopause	MUSK	HGNC:7525	0.0261616	0.0292237	0.37067	1790	PTV_and_damaging_missense	Cox
had_menopause_neoplasm_surgery_free	ERI1	HGNC:23994	0.309774	0.346035	0.370675	164	PTV_only	logistic
had_menopause	TUB	HGNC:12406	-0.145537	0.162577	0.370687	722	PTV_and_damaging_missense	logistic
had_menopause	CORO1A	HGNC:2252	-0.135373	0.151224	0.370689	863	PTV_and_damaging_missense	logistic
had_menopause_neoplasm_surgery_free	RMND1	HGNC:21176	-0.624809	0.697986	0.370702	51	PTV_only	logistic
ANM	SPEGNB	HGNC:51251	0.46454	0.518944	0.370702	56	PTV_and_damaging_missense	linear
ANM	DPY30	HGNC:24590	-0.797323	0.890747	0.370727	19	PTV_and_damaging_missense	linear
ANM	STAU1	HGNC:11370	-0.191698	0.21416	0.370728	330	PTV_only	linear
had_menopause_neoplasm_surgery_free	ARPIN	HGNC:28782	-0.244135	0.272746	0.370733	271	PTV_and_damaging_missense	logistic
ANM_neoplasm_surgery_free	MS4A6E	HGNC:14285	-0.550667	0.615199	0.370736	39	PTV_only	linear
ANM_neoplasm_surgery_free	CHD9	HGNC:25701	-0.145439	0.162487	0.37075	564	PTV_and_damaging_missense	linear
had_menopause	NPPA	HGNC:7939	0.182772	0.204203	0.37076	32	PTV_only	Cox
had_menopause	TNS4	HGNC:24352	-0.0237542	0.0265397	0.370764	2243	PTV_and_damaging_missense	Cox
ANM	SNX8	HGNC:14972	0.868708	0.970592	0.370774	16	PTV_only	linear
had_menopause	ATP8A2	HGNC:13533	0.0331979	0.0370917	0.370774	1108	PTV_and_damaging_missense	Cox
had_menopause_neoplasm_surgery_free	NCSTN	HGNC:17091	-0.284493	0.317863	0.370778	148	PTV_and_damaging_missense	logistic
ANM	PPIP5K2	HGNC:29035	-0.22652	0.253095	0.370789	236	PTV_and_damaging_missense	linear
ANM_neoplasm_surgery_free	RBPJL	HGNC:13761	0.200613	0.22415	0.370795	295	PTV_and_damaging_missense	linear
had_menopause	ST7L	HGNC:18441	-0.0335372	0.0374725	0.370797	1110	PTV_and_damaging_missense	Cox
had_menopause_neoplasm_surgery_free	MARCHF11	HGNC:33609	-0.425357	0.475281	0.370809	81	PTV_and_damaging_missense	logistic
ANM_neoplasm_surgery_free	APOM	HGNC:13916	-0.253633	0.283401	0.37081	185	PTV_and_damaging_missense	linear
ANM_neoplasm_surgery_free	GRIK2	HGNC:4580	-0.177817	0.19869	0.370819	376	PTV_and_damaging_missense	linear
had_menopause_neoplasm_surgery_free	MRPL36	HGNC:14490	-0.457325	0.511019	0.370826	58	PTV_and_damaging_missense	logistic
had_menopause_neoplasm_surgery_free	DEFA6	HGNC:2765	0.166192	0.185705	0.370827	574	PTV_and_damaging_missense	logistic
ANM	OGFR	HGNC:15768	-0.0915746	0.102327	0.370832	1467	PTV_and_damaging_missense	linear
ANM	JMJD4	HGNC:25724	0.272406	0.304398	0.370843	163	PTV_only	linear
had_menopause	C20orf141	HGNC:16134	0.034885	0.0389827	0.370849	1010	PTV_and_damaging_missense	Cox
had_menopause	CAPN12	HGNC:13249	0.129375	0.144574	0.370856	911	PTV_only	logistic
ANM	SPTBN5	HGNC:15680	-0.0972542	0.108681	0.370864	1298	PTV_only	linear
had_menopause_neoplasm_surgery_free	CFAP100	HGNC:26842	-0.0250404	0.0279828	0.370867	2028	PTV_and_damaging_missense	Cox
had_menopause_neoplasm_surgery_free	SLC25A46	HGNC:25198	0.244583	0.273333	0.370885	240	PTV_only	logistic
had_menopause_neoplasm_surgery_free	NKX2-3	HGNC:7836	0.0949173	0.106076	0.370893	1678	PTV_and_damaging_missense	logistic
had_menopause	GET3	HGNC:752	-1.13345	1.26675	0.370909	16	PTV_only	logistic
had_menopause_neoplasm_surgery_free	HSBP1L1	HGNC:37243	0.231096	0.258276	0.370913	20	PTV_and_damaging_missense	Cox
ANM_neoplasm_surgery_free	TPRX1	HGNC:32174	-0.0938242	0.104861	0.370925	1373	PTV_and_damaging_missense	linear
ANM_neoplasm_surgery_free	FUT2	HGNC:4013	-0.230057	0.257121	0.370928	224	PTV_and_damaging_missense	linear
had_menopause_neoplasm_surgery_free	USP32	HGNC:19143	0.102455	0.114511	0.370938	1336	PTV_and_damaging_missense	logistic
ANM_neoplasm_surgery_free	ZNF850	HGNC:27994	0.175896	0.196594	0.37094	384	PTV_and_damaging_missense	linear
had_menopause_neoplasm_surgery_free	KCTD21	HGNC:27452	0.364712	0.407631	0.370941	123	PTV_and_damaging_missense	logistic
ANM	CCDC137	HGNC:33451	-0.409548	0.457764	0.370965	72	PTV_only	linear
had_menopause	HLA-G	HGNC:4964	0.362275	0.404939	0.370979	114	PTV_only	logistic
had_menopause_neoplasm_surgery_free	TRIM46	HGNC:19019	0.120722	0.13494	0.370981	83	PTV_only	Cox
ANM	DEGS1	HGNC:13709	-0.331393	0.370422	0.370984	110	PTV_and_damaging_missense	linear
had_menopause	DKK2	HGNC:2892	0.383087	0.428217	0.370996	93	PTV_and_damaging_missense	logistic
ANM_neoplasm_surgery_free	HSF4	HGNC:5227	-0.405162	0.452895	0.371002	72	PTV_only	linear
had_menopause	ADAD1	HGNC:30713	0.0542398	0.0606322	0.371016	414	PTV_and_damaging_missense	Cox
had_menopause	EBNA1BP2	HGNC:15531	0.609787	0.681662	0.371023	43	PTV_only	logistic
had_menopause_neoplasm_surgery_free	HECW2	HGNC:29853	0.221124	0.247187	0.371023	303	PTV_and_damaging_missense	logistic
had_menopause	PXDN	HGNC:14966	-0.0981121	0.109677	0.371023	1590	PTV_and_damaging_missense	logistic
had_menopause	SPO11	HGNC:11250	0.140965	0.157581	0.371024	771	PTV_and_damaging_missense	logistic
ANM_neoplasm_surgery_free	STN1	HGNC:26200	0.598189	0.668696	0.371026	33	PTV_only	linear
had_menopause	SCFD2	HGNC:30676	0.421882	0.471616	0.37103	87	PTV_only	logistic
had_menopause	PIAS3	HGNC:16861	-0.052667	0.058876	0.371032	450	PTV_and_damaging_missense	Cox
had_menopause	TADA3	HGNC:19422	-0.298206	0.333368	0.371041	11	PTV_only	Cox
had_menopause_neoplasm_surgery_free	CPNE1	HGNC:2314	-0.0373162	0.0417164	0.371043	893	PTV_and_damaging_missense	Cox
had_menopause_neoplasm_surgery_free	FAM234B	HGNC:29288	1.25946	1.40797	0.371044	11	PTV_only	logistic
had_menopause	NIN	HGNC:14906	0.0965352	0.107919	0.371048	1653	PTV_and_damaging_missense	logistic
had_menopause	LAMC3	HGNC:6494	0.0782325	0.0874588	0.371051	187	PTV_only	Cox
had_menopause	ADGRE2	HGNC:3337	-0.0610523	0.0682531	0.371055	4097	PTV_and_damaging_missense	logistic
ANM_neoplasm_surgery_free	KIF20B	HGNC:7212	-0.217289	0.242916	0.371058	251	PTV_only	linear
ANM	AP1S1	HGNC:559	-0.448465	0.501368	0.371066	60	PTV_and_damaging_missense	linear
had_menopause_neoplasm_surgery_free	GOLIM4	HGNC:15448	0.0521269	0.0582764	0.371067	443	PTV_and_damaging_missense	Cox
had_menopause_neoplasm_surgery_free	PTPRJ	HGNC:9673	0.393901	0.440374	0.37107	96	PTV_only	logistic
had_menopause_neoplasm_surgery_free	CDCA3	HGNC:14624	-0.182738	0.204298	0.371071	41	PTV_and_damaging_missense	Cox
had_menopause	DHX29	HGNC:15815	-0.124944	0.139687	0.371079	907	PTV_and_damaging_missense	logistic
had_menopause	ODAD3	HGNC:28303	0.075243	0.0841218	0.37108	2677	PTV_and_damaging_missense	logistic
ANM_neoplasm_surgery_free	ICMT	HGNC:5350	-0.833246	0.93157	0.371083	17	PTV_and_damaging_missense	linear
had_menopause	PRXL2A	HGNC:28651	0.0375741	0.0420089	0.371092	861	PTV_and_damaging_missense	Cox
ANM	MTOR	HGNC:3942	-0.17516	0.195833	0.371092	395	PTV_and_damaging_missense	linear
had_menopause_neoplasm_surgery_free	LCMT2	HGNC:17558	0.022739	0.0254233	0.3711	2387	PTV_and_damaging_missense	Cox
ANM	SLC2A4	HGNC:11009	-0.158422	0.177126	0.371108	484	PTV_and_damaging_missense	linear
had_menopause	GDPD1	HGNC:20883	0.0923253	0.103228	0.371116	152	PTV_and_damaging_missense	Cox
had_menopause_neoplasm_surgery_free	SNRK	HGNC:30598	-0.115352	0.128974	0.371119	1075	PTV_and_damaging_missense	logistic
had_menopause	INF2	HGNC:23791	-0.0187574	0.0209727	0.371123	3623	PTV_and_damaging_missense	Cox
had_menopause	MRPS23	HGNC:14509	0.101983	0.114029	0.371128	113	PTV_and_damaging_missense	Cox
had_menopause_neoplasm_surgery_free	PRPF31	HGNC:15446	-0.269714	0.30158	0.371143	16	PTV_only	Cox
ANM	AFDN	HGNC:7137	-0.173624	0.194137	0.371143	402	PTV_only	linear
had_menopause_neoplasm_surgery_free	CRLF3	HGNC:17177	0.584641	0.65372	0.371145	36	PTV_only	logistic
had_menopause_neoplasm_surgery_free	FXYD1	HGNC:4025	-0.4145	0.463476	0.371147	92	PTV_and_damaging_missense	logistic
had_menopause_neoplasm_surgery_free	LRFN5	HGNC:20360	0.0762426	0.0852517	0.371149	194	PTV_and_damaging_missense	Cox
ANM_neoplasm_surgery_free	TGS1	HGNC:17843	0.126035	0.14093	0.371159	752	PTV_and_damaging_missense	linear
had_menopause	SBDS	HGNC:19440	-0.108648	0.12149	0.37116	1289	PTV_and_damaging_missense	logistic
had_menopause_neoplasm_surgery_free	SPDYE6	HGNC:35465	-0.275863	0.308473	0.371169	159	PTV_only	logistic
ANM	CASQ1	HGNC:1512	0.186792	0.208875	0.371176	347	PTV_only	linear
had_menopause_neoplasm_surgery_free	MEIOB	HGNC:28569	-0.213002	0.238185	0.371177	356	PTV_and_damaging_missense	logistic
had_menopause	EFR3B	HGNC:29155	-0.955755	1.06878	0.371191	27	PTV_only	logistic
had_menopause_neoplasm_surgery_free	TMEM243	HGNC:21707	-0.299822	0.33528	0.371191	142	PTV_and_damaging_missense	logistic
had_menopause_neoplasm_surgery_free	ZNF366	HGNC:18316	0.0675427	0.075531	0.371195	289	PTV_and_damaging_missense	Cox
had_menopause	TPRKB	HGNC:24259	-0.338021	0.378	0.371196	13	PTV_only	Cox
ANM	HYAL1	HGNC:5320	-0.249561	0.279087	0.371216	194	PTV_and_damaging_missense	linear
ANM	ECSIT	HGNC:29548	0.172325	0.192713	0.371217	408	PTV_and_damaging_missense	linear
had_menopause_neoplasm_surgery_free	CDH9	HGNC:1768	0.977743	1.09345	0.371226	14	PTV_only	logistic
had_menopause_neoplasm_surgery_free	NUP35	HGNC:29797	-0.338015	0.378017	0.371226	15	PTV_only	Cox
had_menopause_neoplasm_surgery_free	USPL1	HGNC:20294	-0.118465	0.132485	0.371228	1099	PTV_and_damaging_missense	logistic
ANM	DNAAF3	HGNC:30492	-0.381239	0.426355	0.371228	83	PTV_only	linear
ANM_neoplasm_surgery_free	KLF12	HGNC:6346	-0.389105	0.435153	0.37123	78	PTV_and_damaging_missense	linear
ANM_neoplasm_surgery_free	TRPC6	HGNC:12338	-0.637813	0.7133	0.371234	29	PTV_only	linear
had_menopause_neoplasm_surgery_free	SNAP47	HGNC:30669	0.0233771	0.0261446	0.371244	2285	PTV_and_damaging_missense	Cox
ANM_neoplasm_surgery_free	CLTCL1	HGNC:2093	-0.323331	0.361612	0.371251	113	PTV_only	linear
had_menopause	MRPL21	HGNC:14479	0.0954814	0.106787	0.371252	1632	PTV_and_damaging_missense	logistic
had_menopause_neoplasm_surgery_free	POLN	HGNC:18870	0.0982438	0.109879	0.371264	123	PTV_only	Cox
had_menopause_neoplasm_surgery_free	TXNRD2	HGNC:18155	0.0933332	0.10439	0.371279	134	PTV_only	Cox
ANM	BST1	HGNC:1118	0.42746	0.478113	0.371294	66	PTV_only	linear
had_menopause_neoplasm_surgery_free	KMT5A	HGNC:29489	-0.0341454	0.0381926	0.371304	1116	PTV_and_damaging_missense	Cox
ANM_neoplasm_surgery_free	PRC1	HGNC:9341	0.7679	0.858918	0.371309	20	PTV_only	linear
had_menopause	OR5D16	HGNC:15283	0.110944	0.124097	0.371315	102	PTV_and_damaging_missense	Cox
ANM_neoplasm_surgery_free	NAT16	HGNC:22030	0.991197	1.1087	0.371315	12	PTV_only	linear
had_menopause	GIP	HGNC:4270	-0.178852	0.200059	0.371323	38	PTV_only	Cox
had_menopause_neoplasm_surgery_free	PEBP4	HGNC:28319	0.395591	0.442504	0.37133	97	PTV_and_damaging_missense	logistic
had_menopause_neoplasm_surgery_free	EMC7	HGNC:24301	0.660324	0.738631	0.371331	32	PTV_and_damaging_missense	logistic
had_menopause_neoplasm_surgery_free	ATP11B	HGNC:13553	0.188416	0.210761	0.371333	385	PTV_and_damaging_missense	logistic
had_menopause	NSD2	HGNC:12766	-0.437442	0.489323	0.371336	64	PTV_only	logistic
had_menopause	PDGFB	HGNC:8800	0.247831	0.277232	0.37135	274	PTV_only	logistic
ANM_neoplasm_surgery_free	DENND11	HGNC:29472	0.832785	0.931585	0.371355	17	PTV_only	linear
had_menopause	VWA7	HGNC:13939	-0.0491766	0.0550118	0.371361	481	PTV_only	Cox
had_menopause_neoplasm_surgery_free	TMEM225B	HGNC:53075	-0.147656	0.165179	0.371365	659	PTV_only	logistic
had_menopause_neoplasm_surgery_free	PSEN1	HGNC:9508	-0.0444812	0.0497603	0.37137	628	PTV_and_damaging_missense	Cox
had_menopause_neoplasm_surgery_free	CLUAP1	HGNC:19009	0.175355	0.196177	0.371394	38	PTV_only	Cox
had_menopause	MED26	HGNC:2376	-0.710536	0.794902	0.371394	32	PTV_only	logistic
had_menopause_neoplasm_surgery_free	RNF168	HGNC:26661	-0.0684654	0.0765955	0.371399	278	PTV_and_damaging_missense	Cox
had_menopause_neoplasm_surgery_free	SLC38A11	HGNC:26836	0.145106	0.162338	0.371402	60	PTV_only	Cox
ANM_neoplasm_surgery_free	GPER1	HGNC:4485	1.0352	1.15813	0.371403	11	PTV_only	linear
had_menopause	INPP1	HGNC:6071	0.0656479	0.0734457	0.371413	277	PTV_and_damaging_missense	Cox
had_menopause_neoplasm_surgery_free	MAK16	HGNC:13703	0.110102	0.123184	0.37143	100	PTV_and_damaging_missense	Cox
ANM_neoplasm_surgery_free	PPP1R3C	HGNC:9293	-0.358128	0.400678	0.37143	92	PTV_and_damaging_missense	linear
had_menopause	SERPINB12	HGNC:14220	0.294053	0.328993	0.371431	154	PTV_only	logistic
had_menopause_neoplasm_surgery_free	HDAC2	HGNC:4853	-0.247942	0.277407	0.371438	17	PTV_only	Cox
had_menopause_neoplasm_surgery_free	PARD3B	HGNC:14446	0.437943	0.489992	0.371442	71	PTV_only	logistic
had_menopause	AHI1	HGNC:21575	0.0728242	0.081482	0.371458	242	PTV_only	Cox
ANM	RDH16	HGNC:29674	0.739849	0.827807	0.37146	22	PTV_only	linear
had_menopause_neoplasm_surgery_free	KCTD6	HGNC:22235	-0.433048	0.484535	0.371461	81	PTV_and_damaging_missense	logistic
had_menopause	GLMP	HGNC:29436	0.351525	0.393333	0.371477	152	PTV_and_damaging_missense	logistic
ANM_neoplasm_surgery_free	WDCP	HGNC:26157	-0.299068	0.334634	0.371477	132	PTV_and_damaging_missense	linear
ANM	ST6GALNAC2	HGNC:10867	0.30455	0.340771	0.37148	130	PTV_only	linear
ANM_neoplasm_surgery_free	HRG	HGNC:5181	-0.0826814	0.0925149	0.371481	1776	PTV_and_damaging_missense	linear
had_menopause	SERPINE3	HGNC:24774	0.070081	0.0784171	0.371485	241	PTV_and_damaging_missense	Cox
ANM_neoplasm_surgery_free	CACNA1S	HGNC:1397	0.101126	0.113155	0.371489	1175	PTV_and_damaging_missense	linear
had_menopause	LRRC43	HGNC:28562	0.0610632	0.0683279	0.371494	307	PTV_only	Cox
ANM	CDK17	HGNC:8750	0.275408	0.308181	0.371509	159	PTV_and_damaging_missense	linear
had_menopause	CCDC47	HGNC:24856	0.230779	0.258252	0.371526	21	PTV_only	Cox
had_menopause	PYGO1	HGNC:30256	0.252801	0.282896	0.371527	218	PTV_and_damaging_missense	logistic
had_menopause_neoplasm_surgery_free	ANAPC5	HGNC:15713	0.118436	0.132536	0.371528	93	PTV_only	Cox
had_menopause_neoplasm_surgery_free	CENPP	HGNC:32933	-0.315968	0.353586	0.371531	11	PTV_only	Cox
ANM_neoplasm_surgery_free	DHX36	HGNC:14410	0.33205	0.371594	0.371549	107	PTV_and_damaging_missense	linear
had_menopause_neoplasm_surgery_free	AXIN2	HGNC:904	0.0252446	0.0282522	0.371565	1975	PTV_and_damaging_missense	Cox
ANM_neoplasm_surgery_free	SLX4IP	HGNC:16225	0.616455	0.689894	0.371566	31	PTV_and_damaging_missense	linear
ANM	MAP3K14	HGNC:6853	-0.343709	0.384666	0.371577	102	PTV_and_damaging_missense	linear
had_menopause	MBD1	HGNC:6916	0.0225605	0.0252495	0.371588	2415	PTV_and_damaging_missense	Cox
had_menopause	ZFPM1	HGNC:19762	0.412309	0.461463	0.3716	85	PTV_only	logistic
ANM	CDYL	HGNC:1811	-0.326563	0.365494	0.371601	113	PTV_and_damaging_missense	linear
had_menopause_neoplasm_surgery_free	SEMA4B	HGNC:10730	-0.10621	0.118874	0.371606	103	PTV_only	Cox
had_menopause_neoplasm_surgery_free	BTD	HGNC:1122	0.161682	0.180959	0.371606	559	PTV_and_damaging_missense	logistic
had_menopause_neoplasm_surgery_free	MTERF1	HGNC:21463	-0.106881	0.119625	0.371606	1290	PTV_and_damaging_missense	logistic
had_menopause	TIE1	HGNC:11809	0.0311211	0.034832	0.37161	1274	PTV_and_damaging_missense	Cox
had_menopause_neoplasm_surgery_free	CRP	HGNC:2367	0.106865	0.11961	0.37162	109	PTV_and_damaging_missense	Cox
had_menopause_neoplasm_surgery_free	OTOF	HGNC:8515	0.0773269	0.0865515	0.371632	2561	PTV_and_damaging_missense	logistic
had_menopause	ISLR2	HGNC:29286	0.0690117	0.077246	0.371642	251	PTV_and_damaging_missense	Cox
had_menopause_neoplasm_surgery_free	AGMAT	HGNC:18407	-0.293656	0.328698	0.371647	151	PTV_only	logistic
had_menopause	CASZ1	HGNC:26002	0.0234559	0.0262551	0.371651	2270	PTV_and_damaging_missense	Cox
ANM	SECISBP2L	HGNC:28997	0.168895	0.189054	0.371663	424	PTV_and_damaging_missense	linear
ANM_neoplasm_surgery_free	ZBED9	HGNC:13851	0.808736	0.905286	0.371674	18	PTV_only	linear
ANM	IRAK3	HGNC:17020	-0.302118	0.338188	0.371676	132	PTV_only	linear
ANM	P2RX7	HGNC:8537	-0.0632747	0.0708298	0.371681	3129	PTV_and_damaging_missense	linear
ANM	RASL10A	HGNC:16954	0.278845	0.312143	0.371685	155	PTV_and_damaging_missense	linear
had_menopause_neoplasm_surgery_free	TCL1A	HGNC:11648	-0.216711	0.24259	0.371686	25	PTV_and_damaging_missense	Cox
had_menopause	NT5DC3	HGNC:30826	-0.311381	0.34857	0.371691	173	PTV_only	logistic
had_menopause	LSM5	HGNC:17162	-0.257937	0.288743	0.371693	19	PTV_only	Cox
had_menopause	CALB2	HGNC:1435	-0.0937141	0.10491	0.371704	164	PTV_and_damaging_missense	Cox
had_menopause	ARID1A	HGNC:11110	-0.15344	0.171771	0.371707	60	PTV_only	Cox
had_menopause	DDIAS	HGNC:26351	-0.194153	0.217349	0.371707	440	PTV_and_damaging_missense	logistic
had_menopause_neoplasm_surgery_free	PDLIM7	HGNC:22958	-0.190504	0.213264	0.371709	34	PTV_only	Cox
had_menopause_neoplasm_surgery_free	DNASE1L2	HGNC:2958	0.112625	0.126081	0.371709	93	PTV_only	Cox
ANM_neoplasm_surgery_free	PRR25	HGNC:37230	-0.413211	0.462579	0.371713	69	PTV_and_damaging_missense	linear
had_menopause	RNF43	HGNC:18505	0.184443	0.206482	0.371715	393	PTV_and_damaging_missense	logistic
had_menopause_neoplasm_surgery_free	ERMP1	HGNC:23703	0.0764159	0.085547	0.371717	224	PTV_only	Cox
had_menopause_neoplasm_surgery_free	ECSIT	HGNC:29548	0.188614	0.211154	0.371721	453	PTV_and_damaging_missense	logistic
had_menopause	PPIF	HGNC:9259	0.171949	0.192499	0.371726	40	PTV_only	Cox
had_menopause	STAM	HGNC:11357	0.271568	0.304032	0.371739	185	PTV_and_damaging_missense	logistic
ANM	TBL2	HGNC:11586	-0.279768	0.313211	0.37174	154	PTV_and_damaging_missense	linear
had_menopause_neoplasm_surgery_free	IGFBP5	HGNC:5474	0.228587	0.255917	0.371745	275	PTV_and_damaging_missense	logistic
had_menopause_neoplasm_surgery_free	CCNJ	HGNC:23434	0.431383	0.482961	0.371748	118	PTV_and_damaging_missense	logistic
had_menopause_neoplasm_surgery_free	TMEM235	HGNC:27563	-0.337683	0.378058	0.371748	16	PTV_only	Cox
had_menopause	IGSF23	HGNC:40040	-0.210581	0.23576	0.37175	23	PTV_only	Cox
ANM	PAK2	HGNC:8591	-0.40058	0.448483	0.371759	75	PTV_and_damaging_missense	linear
ANM	NQO2	HGNC:7856	0.476489	0.53347	0.37176	53	PTV_and_damaging_missense	linear
had_menopause_neoplasm_surgery_free	RAB27B	HGNC:9767	0.125162	0.140131	0.371761	70	PTV_and_damaging_missense	Cox
had_menopause_neoplasm_surgery_free	DPH6	HGNC:30543	0.155542	0.174147	0.37177	47	PTV_only	Cox
had_menopause_neoplasm_surgery_free	VPS13C	HGNC:23594	-0.0622513	0.0696989	0.37178	4015	PTV_and_damaging_missense	logistic
ANM_neoplasm_surgery_free	SLC26A1	HGNC:10993	-0.15465	0.173151	0.37178	496	PTV_and_damaging_missense	linear
had_menopause_neoplasm_surgery_free	ABCB6	HGNC:47	0.068886	0.0771283	0.371785	3213	PTV_and_damaging_missense	logistic
had_menopause	ALDH1A2	HGNC:15472	1.27316	1.4255	0.371787	11	PTV_only	logistic
had_menopause_neoplasm_surgery_free	CCAR2	HGNC:23360	0.876123	0.980969	0.371793	12	PTV_only	logistic
ANM_neoplasm_surgery_free	CCDC154	HGNC:34454	-0.0850333	0.09521	0.3718	1674	PTV_and_damaging_missense	linear
ANM	TBCA	HGNC:11579	0.471972	0.528464	0.371806	54	PTV_and_damaging_missense	linear
had_menopause_neoplasm_surgery_free	MMP21	HGNC:14357	-0.0651091	0.0729039	0.371813	285	PTV_and_damaging_missense	Cox
ANM	ACOT2	HGNC:18431	0.866837	0.970625	0.371822	16	PTV_only	linear
had_menopause	C6	HGNC:1339	-0.135884	0.152158	0.371832	956	PTV_only	logistic
had_menopause_neoplasm_surgery_free	PRELID2	HGNC:28306	-0.721592	0.808031	0.371844	28	PTV_only	logistic
had_menopause	ELAPOR1	HGNC:29618	-0.161953	0.181355	0.371848	508	PTV_and_damaging_missense	logistic
had_menopause	NEO1	HGNC:7754	0.103163	0.115523	0.371851	1399	PTV_and_damaging_missense	logistic
had_menopause	LRRC37B	HGNC:29070	0.134707	0.150847	0.371855	56	PTV_only	Cox
had_menopause	DPAGT1	HGNC:2995	0.175267	0.196267	0.371857	35	PTV_only	Cox
had_menopause_neoplasm_surgery_free	PLEKHG2	HGNC:29515	-0.175796	0.19686	0.371857	472	PTV_only	logistic
had_menopause	MAGI2	HGNC:18957	0.238701	0.267303	0.371858	23	PTV_only	Cox
had_menopause	MTRES1	HGNC:17971	-0.745603	0.834951	0.371863	24	PTV_only	logistic
had_menopause	FCRL6	HGNC:31910	-0.0335781	0.0376033	0.371881	1063	PTV_and_damaging_missense	Cox
had_menopause_neoplasm_surgery_free	SKA1	HGNC:28109	-0.126373	0.141526	0.371895	79	PTV_and_damaging_missense	Cox
had_menopause_neoplasm_surgery_free	WDR35	HGNC:29250	0.121004	0.135514	0.371898	1054	PTV_and_damaging_missense	logistic
had_menopause_neoplasm_surgery_free	CYSRT1	HGNC:30529	-0.050463	0.0565156	0.371908	516	PTV_and_damaging_missense	Cox
had_menopause	SERP1	HGNC:10759	0.615088	0.688868	0.371913	39	PTV_and_damaging_missense	logistic
had_menopause	ZG16	HGNC:30961	0.125093	0.140098	0.371915	74	PTV_and_damaging_missense	Cox
had_menopause	ROR2	HGNC:10257	-0.247673	0.277383	0.371916	27	PTV_only	Cox
ANM_neoplasm_surgery_free	FOSL2	HGNC:3798	0.288117	0.322678	0.371918	142	PTV_and_damaging_missense	linear
had_menopause	HTATIP2	HGNC:16637	-0.0833325	0.0933294	0.371918	178	PTV_and_damaging_missense	Cox
had_menopause_neoplasm_surgery_free	ABCC1	HGNC:51	0.175183	0.196201	0.371924	41	PTV_only	Cox
ANM	GALNT8	HGNC:4130	-0.0896843	0.100444	0.371927	1524	PTV_and_damaging_missense	linear
had_menopause	RALB	HGNC:9840	0.671976	0.752606	0.371929	37	PTV_and_damaging_missense	logistic
ANM_neoplasm_surgery_free	LRRC63	HGNC:34296	-0.215182	0.241001	0.371932	255	PTV_and_damaging_missense	linear
had_menopause_neoplasm_surgery_free	CLECL1	HGNC:24462	0.264061	0.295748	0.371934	210	PTV_and_damaging_missense	logistic
had_menopause_neoplasm_surgery_free	MAL2	HGNC:13634	-0.361219	0.404571	0.37194	105	PTV_and_damaging_missense	logistic
had_menopause	GPR153	HGNC:23618	0.947025	1.06069	0.371942	25	PTV_only	logistic
had_menopause	FMO5	HGNC:3773	0.378255	0.423655	0.371945	88	PTV_only	logistic
had_menopause	PIK3C3	HGNC:8974	0.0876182	0.0981348	0.371946	159	PTV_only	Cox
ANM	MOCS2	HGNC:7193	-0.86661	0.970645	0.371957	16	PTV_only	linear
had_menopause_neoplasm_surgery_free	PLLP	HGNC:18553	-0.127658	0.142984	0.371957	84	PTV_and_damaging_missense	Cox
had_menopause_neoplasm_surgery_free	GOLGA6A	HGNC:13567	-0.0758421	0.0849475	0.371958	206	PTV_only	Cox
ANM	USF1	HGNC:12593	0.423623	0.474491	0.371971	67	PTV_and_damaging_missense	linear
had_menopause	GALC	HGNC:4115	-0.0258401	0.0289433	0.371973	1928	PTV_and_damaging_missense	Cox
had_menopause_neoplasm_surgery_free	UBE2D3	HGNC:12476	-0.557532	0.62449	0.371975	54	PTV_and_damaging_missense	logistic
had_menopause	GCKR	HGNC:4196	-0.113183	0.126776	0.371977	1267	PTV_only	logistic
had_menopause	GTF3C6	HGNC:20872	0.598499	0.670396	0.371989	51	PTV_and_damaging_missense	logistic
had_menopause	G6PC1	HGNC:4056	-0.120424	0.134897	0.372012	85	PTV_only	Cox
had_menopause_neoplasm_surgery_free	PRDM16	HGNC:14000	-0.0917934	0.102826	0.372016	1751	PTV_and_damaging_missense	logistic
had_menopause	RASGRP1	HGNC:9878	-0.0511479	0.0572968	0.372026	482	PTV_and_damaging_missense	Cox
ANM	GPD1	HGNC:4455	-0.490218	0.549211	0.372082	50	PTV_only	linear
ANM	QRFPR	HGNC:15565	-0.139049	0.155784	0.372087	626	PTV_and_damaging_missense	linear
ANM_neoplasm_surgery_free	IRF2BP2	HGNC:21729	-0.359637	0.402921	0.372088	91	PTV_and_damaging_missense	linear
had_menopause	TMC1	HGNC:16513	0.0377589	0.0423045	0.372098	857	PTV_and_damaging_missense	Cox
had_menopause_neoplasm_surgery_free	RIN3	HGNC:18751	-0.464982	0.520959	0.372098	59	PTV_only	logistic
had_menopause_neoplasm_surgery_free	UFSP2	HGNC:25640	0.294117	0.329539	0.372119	185	PTV_and_damaging_missense	logistic
had_menopause	ACOT12	HGNC:24436	0.0655332	0.0734317	0.372158	274	PTV_only	Cox
had_menopause_neoplasm_surgery_free	CYB5A	HGNC:2570	-0.182217	0.204183	0.372168	41	PTV_and_damaging_missense	Cox
had_menopause	GOLGA6L10	HGNC:37228	-0.0415195	0.0465251	0.372173	715	PTV_only	Cox
ANM	MUCL3	HGNC:21666	-0.099405	0.111389	0.372175	1235	PTV_and_damaging_missense	linear
had_menopause_neoplasm_surgery_free	SOD2	HGNC:11180	0.0707018	0.079226	0.372176	258	PTV_and_damaging_missense	Cox
had_menopause_neoplasm_surgery_free	CACNB2	HGNC:1402	0.0256775	0.0287739	0.372183	1899	PTV_and_damaging_missense	Cox
had_menopause_neoplasm_surgery_free	KLHL8	HGNC:18644	-0.636518	0.713283	0.372191	32	PTV_only	logistic
had_menopause	USE1	HGNC:30882	-0.213255	0.238975	0.372192	297	PTV_and_damaging_missense	logistic
had_menopause_neoplasm_surgery_free	PTPRZ1	HGNC:9685	0.645377	0.723227	0.372201	31	PTV_only	logistic
had_menopause_neoplasm_surgery_free	SLC12A1	HGNC:10910	0.130243	0.145958	0.372213	91	PTV_only	Cox
had_menopause	ERICH4	HGNC:34497	0.700732	0.785292	0.372221	19	PTV_only	logistic
had_menopause	SYF2	HGNC:19824	-0.318141	0.356534	0.372225	172	PTV_and_damaging_missense	logistic
ANM	OSGEPL1	HGNC:23075	-0.117837	0.132058	0.372229	874	PTV_only	linear
had_menopause	DNAL4	HGNC:2955	0.16074	0.180144	0.37224	576	PTV_and_damaging_missense	logistic
had_menopause_neoplasm_surgery_free	FCER1G	HGNC:3611	-0.36431	0.408293	0.372246	11	PTV_and_damaging_missense	Cox
had_menopause	MRPS15	HGNC:14504	-0.250972	0.281278	0.372256	251	PTV_only	logistic
had_menopause	MARCHF1	HGNC:26077	0.401883	0.450415	0.372258	120	PTV_only	logistic
had_menopause_neoplasm_surgery_free	POP1	HGNC:30129	-0.121309	0.135958	0.372259	1030	PTV_and_damaging_missense	logistic
had_menopause_neoplasm_surgery_free	PDE3A	HGNC:8778	-0.112673	0.12628	0.372263	1154	PTV_and_damaging_missense	logistic
had_menopause_neoplasm_surgery_free	AGAP2	HGNC:16921	-0.0334128	0.0374486	0.372269	1097	PTV_and_damaging_missense	Cox
had_menopause	SPINT1	HGNC:11246	-0.0277957	0.0311536	0.372279	1631	PTV_and_damaging_missense	Cox
ANM_neoplasm_surgery_free	GLIPR1L2	HGNC:28592	0.56354	0.631621	0.372283	37	PTV_only	linear
ANM_neoplasm_surgery_free	CYB561D2	HGNC:30253	-0.522755	0.585909	0.372283	43	PTV_and_damaging_missense	linear
had_menopause_neoplasm_surgery_free	PJVK	HGNC:29502	0.133093	0.149175	0.372287	64	PTV_only	Cox
had_menopause	FRMD4B	HGNC:24886	0.0179784	0.0201509	0.372292	3981	PTV_and_damaging_missense	Cox
had_menopause	ATP6V1G1	HGNC:864	0.334568	0.374998	0.372293	126	PTV_and_damaging_missense	logistic
had_menopause_neoplasm_surgery_free	TVP23A	HGNC:20398	0.36598	0.410214	0.372302	134	PTV_and_damaging_missense	logistic
had_menopause_neoplasm_surgery_free	IMPA2	HGNC:6051	-0.230399	0.258247	0.372305	24	PTV_only	Cox
had_menopause_neoplasm_surgery_free	RECQL4	HGNC:9949	-0.0234901	0.0263295	0.372307	2306	PTV_and_damaging_missense	Cox
ANM_neoplasm_surgery_free	MRPL58	HGNC:5359	-0.173245	0.194187	0.372313	394	PTV_and_damaging_missense	linear
had_menopause_neoplasm_surgery_free	RFNG	HGNC:9974	-0.518654	0.58136	0.372318	53	PTV_only	logistic
ANM	MED21	HGNC:11473	-0.324614	0.363859	0.37232	114	PTV_and_damaging_missense	linear
had_menopause_neoplasm_surgery_free	MFF	HGNC:24858	0.0605401	0.0678601	0.372322	323	PTV_only	Cox
had_menopause	SC5D	HGNC:10547	-0.507293	0.568637	0.372328	47	PTV_only	logistic
had_menopause	SLC30A4	HGNC:11015	0.216411	0.242581	0.372329	24	PTV_only	Cox
had_menopause	TMC2	HGNC:16527	-0.0252624	0.0283173	0.372329	1940	PTV_only	Cox
had_menopause_neoplasm_surgery_free	B3GNT4	HGNC:15683	-0.105957	0.118771	0.372331	121	PTV_and_damaging_missense	Cox
had_menopause	PRSS37	HGNC:29211	-0.0402952	0.0451692	0.372342	762	PTV_and_damaging_missense	Cox
ANM	C8orf82	HGNC:33826	0.248325	0.278361	0.372344	195	PTV_only	linear
had_menopause_neoplasm_surgery_free	MED6	HGNC:19970	-0.826464	0.926439	0.372346	18	PTV_only	logistic
had_menopause_neoplasm_surgery_free	PHAX	HGNC:10241	0.786376	0.881511	0.372352	22	PTV_only	logistic
had_menopause	KLHL11	HGNC:19008	0.122614	0.137456	0.372382	77	PTV_and_damaging_missense	Cox
had_menopause_neoplasm_surgery_free	SYVN1	HGNC:20738	0.288514	0.323444	0.37239	182	PTV_and_damaging_missense	logistic
had_menopause_neoplasm_surgery_free	CPSF3	HGNC:2326	0.120338	0.134913	0.37241	72	PTV_only	Cox
had_menopause	ISYNA1	HGNC:29821	-0.16866	0.189094	0.372428	53	PTV_only	Cox
ANM_neoplasm_surgery_free	TRIM68	HGNC:21161	0.494756	0.554703	0.372434	48	PTV_only	linear
ANM_neoplasm_surgery_free	MUTYH	HGNC:7527	-0.0976798	0.109516	0.372439	1256	PTV_and_damaging_missense	linear
had_menopause	VRK3	HGNC:18996	-0.534801	0.599613	0.372441	51	PTV_only	logistic
ANM	DPF1	HGNC:20225	0.4	0.448473	0.372441	75	PTV_and_damaging_missense	linear
had_menopause_neoplasm_surgery_free	MRPL43	HGNC:14517	0.794291	0.890556	0.372444	20	PTV_only	logistic
had_menopause_neoplasm_surgery_free	MS4A8	HGNC:13380	0.297356	0.333403	0.372456	13	PTV_only	Cox
ANM	MUC15	HGNC:14956	0.217607	0.243989	0.372465	254	PTV_and_damaging_missense	linear
had_menopause	KNSTRN	HGNC:30767	0.348538	0.390799	0.372468	95	PTV_only	logistic
ANM	FCHO1	HGNC:29002	-0.794434	0.890776	0.372479	19	PTV_only	linear
ANM	AS3MT	HGNC:17452	0.499872	0.560494	0.37248	48	PTV_only	linear
had_menopause_neoplasm_surgery_free	BRF2	HGNC:17298	-0.111555	0.125088	0.37249	106	PTV_and_damaging_missense	Cox
had_menopause	PI4K2B	HGNC:18215	0.0836059	0.0937483	0.372493	159	PTV_and_damaging_missense	Cox
ANM	LILRB4	HGNC:6608	-0.282019	0.316229	0.372494	151	PTV_only	linear
had_menopause_neoplasm_surgery_free	HRH4	HGNC:17383	-0.0555706	0.062313	0.372501	377	PTV_and_damaging_missense	Cox
had_menopause	KCNMB1	HGNC:6285	-0.0277265	0.0310907	0.372503	1573	PTV_and_damaging_missense	Cox
ANM	COL8A2	HGNC:2216	-0.184479	0.206862	0.372505	354	PTV_and_damaging_missense	linear
had_menopause_neoplasm_surgery_free	TASOR2	HGNC:23484	-0.0356977	0.0400297	0.37251	963	PTV_only	Cox
had_menopause	AP3M2	HGNC:570	0.0519374	0.0582408	0.372516	434	PTV_and_damaging_missense	Cox
had_menopause	ZBTB17	HGNC:12936	-0.729797	0.818383	0.372524	41	PTV_only	logistic
had_menopause	KCTD21	HGNC:27452	0.294736	0.330514	0.372527	165	PTV_and_damaging_missense	logistic
ANM_neoplasm_surgery_free	CLEC2B	HGNC:2053	0.169299	0.189849	0.372528	412	PTV_and_damaging_missense	linear
had_menopause	IL18R1	HGNC:5988	-0.144711	0.162279	0.37253	59	PTV_only	Cox
had_menopause	NPIPA5	HGNC:41980	0.74763	0.838402	0.372537	39	PTV_only	logistic
ANM	SGSM2	HGNC:29026	0.317596	0.356155	0.372538	119	PTV_only	linear
ANM_neoplasm_surgery_free	TGM3	HGNC:11779	0.18933	0.212317	0.37254	329	PTV_and_damaging_missense	linear
ANM_neoplasm_surgery_free	SLC6A3	HGNC:11049	0.34103	0.382439	0.372544	101	PTV_and_damaging_missense	linear
had_menopause	PMP2	HGNC:9117	-1.21916	1.36728	0.372571	10	PTV_only	logistic
ANM	KIAA1107	HGNC:29192	0.632096	0.708891	0.372573	30	PTV_only	linear
ANM_neoplasm_surgery_free	MBD1	HGNC:6916	-0.0982715	0.110211	0.372576	1240	PTV_and_damaging_missense	linear
had_menopause_neoplasm_surgery_free	SLC12A7	HGNC:10915	0.0358865	0.0402477	0.372586	968	PTV_and_damaging_missense	Cox
ANM_neoplasm_surgery_free	ARG2	HGNC:664	-0.807193	0.905285	0.372587	18	PTV_only	linear
had_menopause	DHX29	HGNC:15815	0.16561	0.185738	0.37259	42	PTV_only	Cox
had_menopause	PTBP1	HGNC:9583	0.289708	0.324921	0.372593	170	PTV_and_damaging_missense	logistic
had_menopause_neoplasm_surgery_free	IGLL5	HGNC:38476	0.348621	0.390996	0.372595	149	PTV_and_damaging_missense	logistic
had_menopause_neoplasm_surgery_free	GSTA2	HGNC:4627	0.395493	0.443572	0.372603	79	PTV_and_damaging_missense	logistic
had_menopause	CCL27	HGNC:10626	0.809994	0.908483	0.372613	17	PTV_only	logistic
had_menopause_neoplasm_surgery_free	SETD4	HGNC:1258	0.318757	0.357516	0.372613	119	PTV_only	logistic
ANM	RNF212B	HGNC:20438	0.288733	0.323843	0.37262	144	PTV_and_damaging_missense	linear
had_menopause_neoplasm_surgery_free	CENPF	HGNC:1857	0.0756428	0.0848431	0.372628	2596	PTV_and_damaging_missense	logistic
had_menopause_neoplasm_surgery_free	CYP27B1	HGNC:2606	-0.219962	0.246716	0.37263	248	PTV_and_damaging_missense	logistic
had_menopause_neoplasm_surgery_free	FBXW7	HGNC:16712	0.315282	0.353636	0.372638	12	PTV_only	Cox
ANM	TBC1D12	HGNC:29082	0.230583	0.258633	0.372639	226	PTV_and_damaging_missense	linear
had_menopause	DLGAP1	HGNC:2905	-0.843195	0.945779	0.372642	14	PTV_only	logistic
had_menopause	TEC	HGNC:11719	0.0680617	0.076346	0.372666	262	PTV_and_damaging_missense	Cox
had_menopause_neoplasm_surgery_free	ISY1	HGNC:29201	0.373033	0.418439	0.372668	116	PTV_and_damaging_missense	logistic
ANM	KCNIP3	HGNC:15523	0.121498	0.136287	0.372668	820	PTV_and_damaging_missense	linear
ANM_neoplasm_surgery_free	NOLC1	HGNC:15608	-0.141302	0.158503	0.372677	593	PTV_and_damaging_missense	linear
had_menopause	FAM102A	HGNC:31419	0.298446	0.334786	0.372686	189	PTV_and_damaging_missense	logistic
had_menopause	RANGRF	HGNC:17679	0.115115	0.129132	0.372687	1252	PTV_and_damaging_missense	logistic
ANM	MYO18A	HGNC:31104	-0.0607611	0.0681597	0.37269	3399	PTV_and_damaging_missense	linear
had_menopause_neoplasm_surgery_free	HPX	HGNC:5171	-0.0571911	0.0641557	0.372692	377	PTV_and_damaging_missense	Cox
ANM	RPL12	HGNC:10302	0.187809	0.21068	0.372695	341	PTV_and_damaging_missense	linear
had_menopause	DAPK3	HGNC:2676	-0.055814	0.062612	0.3727	391	PTV_and_damaging_missense	Cox
had_menopause_neoplasm_surgery_free	TBX19	HGNC:11596	0.472141	0.529646	0.3727	63	PTV_only	logistic
had_menopause	CD69	HGNC:1694	0.521269	0.584774	0.372713	44	PTV_and_damaging_missense	logistic
ANM_neoplasm_surgery_free	LIPN	HGNC:23452	0.671624	0.753452	0.37272	26	PTV_only	linear
ANM	GIPC3	HGNC:18183	-0.721654	0.809603	0.372734	23	PTV_only	linear
had_menopause	UNC119B	HGNC:16488	-0.0694737	0.077941	0.372735	264	PTV_and_damaging_missense	Cox
had_menopause	SYDE2	HGNC:25841	-0.136473	0.153107	0.372738	888	PTV_and_damaging_missense	logistic
ANM_neoplasm_surgery_free	CDH5	HGNC:1764	0.714028	0.80109	0.372761	23	PTV_only	linear
had_menopause	OGFOD1	HGNC:25585	-0.0644154	0.0722702	0.372761	305	PTV_and_damaging_missense	Cox
had_menopause_neoplasm_surgery_free	DNAAF1	HGNC:30539	-0.353293	0.396374	0.372761	119	PTV_only	logistic
ANM	NOTUM	HGNC:27106	1.09424	1.22767	0.372762	10	PTV_only	linear
ANM_neoplasm_surgery_free	ALPK3	HGNC:17574	0.078827	0.0884411	0.372775	1949	PTV_and_damaging_missense	linear
ANM	FAM53C	HGNC:1336	-0.272136	0.305329	0.372778	162	PTV_and_damaging_missense	linear
had_menopause_neoplasm_surgery_free	NLK	HGNC:29858	0.391931	0.439763	0.372805	87	PTV_and_damaging_missense	logistic
ANM	TRAPPC12	HGNC:24284	0.111218	0.124794	0.372817	980	PTV_and_damaging_missense	linear
had_menopause_neoplasm_surgery_free	PAPSS2	HGNC:8604	-0.129183	0.144955	0.372824	907	PTV_and_damaging_missense	logistic
had_menopause	ESYT3	HGNC:24295	-0.0651892	0.0731498	0.372836	3567	PTV_and_damaging_missense	logistic
had_menopause_neoplasm_surgery_free	SUZ12	HGNC:17101	0.0365098	0.0409684	0.372838	898	PTV_and_damaging_missense	Cox
had_menopause	ZNF57	HGNC:13125	0.0542327	0.0608557	0.372839	395	PTV_and_damaging_missense	Cox
ANM	FUBP1	HGNC:4004	-0.959606	1.07679	0.372839	13	PTV_only	linear
ANM	PRKD1	HGNC:9407	-0.382247	0.428927	0.372841	82	PTV_only	linear
had_menopause	PLB1	HGNC:30041	0.039563	0.0443949	0.372843	775	PTV_only	Cox
had_menopause_neoplasm_surgery_free	PIP	HGNC:8993	0.1098	0.12321	0.372846	97	PTV_and_damaging_missense	Cox
had_menopause_neoplasm_surgery_free	CTSZ	HGNC:2547	-0.438844	0.492447	0.372849	94	PTV_only	logistic
had_menopause_neoplasm_surgery_free	DOT1L	HGNC:24948	-0.363845	0.408288	0.372849	14	PTV_only	Cox
ANM_neoplasm_surgery_free	IQANK1	HGNC:49576	-0.291756	0.327397	0.372859	138	PTV_only	linear
ANM	SINHCAF	HGNC:30702	-0.737728	0.827871	0.37287	22	PTV_and_damaging_missense	linear
had_menopause_neoplasm_surgery_free	PCID2	HGNC:25653	-0.134527	0.150968	0.372875	62	PTV_only	Cox
had_menopause	DNMT3B	HGNC:2979	0.238199	0.267309	0.372876	17	PTV_only	Cox
ANM_neoplasm_surgery_free	GIN1	HGNC:25959	0.510418	0.572794	0.372878	45	PTV_and_damaging_missense	linear
had_menopause_neoplasm_surgery_free	HERC5	HGNC:24368	0.417486	0.468515	0.372885	67	PTV_only	logistic
had_menopause_neoplasm_surgery_free	TSPAN15	HGNC:23298	-0.122465	0.137433	0.372885	79	PTV_only	Cox
had_menopause	TMEM191B	HGNC:33600	0.0304877	0.0342152	0.372898	1318	PTV_and_damaging_missense	Cox
ANM_neoplasm_surgery_free	MLYCD	HGNC:7150	0.713783	0.80105	0.372901	23	PTV_only	linear
ANM	FAF1	HGNC:3578	0.346138	0.388461	0.372905	100	PTV_and_damaging_missense	linear
had_menopause	EDEM2	HGNC:15877	0.58878	0.660783	0.372911	50	PTV_only	logistic
ANM	CFHR5	HGNC:24668	0.0924899	0.103801	0.372913	1425	PTV_and_damaging_missense	linear
ANM_neoplasm_surgery_free	CBLC	HGNC:15961	-0.242387	0.27203	0.372916	200	PTV_only	linear
had_menopause_neoplasm_surgery_free	MMP12	HGNC:7158	-0.111463	0.125096	0.372921	105	PTV_and_damaging_missense	Cox
had_menopause	NTRK2	HGNC:8032	-0.416313	0.467249	0.372936	96	PTV_and_damaging_missense	logistic
had_menopause_neoplasm_surgery_free	CD1E	HGNC:1638	-0.363675	0.408171	0.372936	88	PTV_only	logistic
had_menopause_neoplasm_surgery_free	SETD3	HGNC:20493	0.307127	0.344706	0.372938	174	PTV_and_damaging_missense	logistic
had_menopause	NDUFB9	HGNC:7704	0.216129	0.242576	0.372942	24	PTV_only	Cox
ANM	MEIS3	HGNC:29537	-0.568758	0.638352	0.372943	37	PTV_only	linear
had_menopause_neoplasm_surgery_free	HIF3A	HGNC:15825	0.109909	0.123359	0.372946	1264	PTV_only	logistic
ANM	PELI3	HGNC:30010	0.27039	0.303477	0.372946	164	PTV_and_damaging_missense	linear
ANM	ZFYVE19	HGNC:20758	-0.0980122	0.110006	0.372947	1266	PTV_and_damaging_missense	linear
ANM	CHRNA7	HGNC:1960	0.773587	0.868252	0.372948	20	PTV_only	linear
ANM	TARBP2	HGNC:11569	-1.04295	1.17058	0.372948	11	PTV_only	linear
had_menopause	METTL7B	HGNC:28276	-0.0753651	0.0845908	0.372963	2679	PTV_and_damaging_missense	logistic
had_menopause_neoplasm_surgery_free	CHRNB4	HGNC:1964	0.784792	0.880888	0.372978	22	PTV_only	logistic
had_menopause	DLGAP1	HGNC:2905	-0.130865	0.146893	0.372988	777	PTV_and_damaging_missense	logistic
had_menopause	NOSIP	HGNC:17946	0.111414	0.125061	0.372993	104	PTV_only	Cox
ANM_neoplasm_surgery_free	RPL13A	HGNC:10304	-0.457427	0.513475	0.373016	56	PTV_and_damaging_missense	linear
had_menopause_neoplasm_surgery_free	ARPC5L	HGNC:23366	-0.268647	0.301573	0.373025	23	PTV_and_damaging_missense	Cox
had_menopause_neoplasm_surgery_free	AIP	HGNC:358	-0.0716715	0.0804559	0.373027	246	PTV_and_damaging_missense	Cox
had_menopause	FGF5	HGNC:3683	0.798884	0.896815	0.373036	28	PTV_only	logistic
ANM	AGTPBP1	HGNC:17258	0.665763	0.747376	0.373039	27	PTV_only	linear
ANM_neoplasm_surgery_free	PHPT1	HGNC:30033	0.43126	0.484127	0.37304	63	PTV_and_damaging_missense	linear
ANM_neoplasm_surgery_free	KDM1A	HGNC:29079	0.987662	1.10875	0.373047	12	PTV_only	linear
had_menopause_neoplasm_surgery_free	LIX1	HGNC:18581	-0.0764906	0.0858713	0.373058	220	PTV_and_damaging_missense	Cox
ANM_neoplasm_surgery_free	TMEM239	HGNC:40044	0.698434	0.784087	0.373061	24	PTV_and_damaging_missense	linear
had_menopause_neoplasm_surgery_free	REEP2	HGNC:17975	-0.670362	0.752579	0.373062	33	PTV_only	logistic
had_menopause_neoplasm_surgery_free	IL10RB	HGNC:5965	0.238102	0.267306	0.373065	17	PTV_only	Cox
ANM	SAMD10	HGNC:16129	0.305889	0.34341	0.373072	128	PTV_only	linear
had_menopause_neoplasm_surgery_free	USP10	HGNC:12608	0.112305	0.126084	0.373081	91	PTV_only	Cox
had_menopause	VPS9D1	HGNC:13526	0.411226	0.461684	0.373086	97	PTV_only	logistic
had_menopause_neoplasm_surgery_free	ITGB7	HGNC:6162	-0.150656	0.169142	0.373087	46	PTV_only	Cox
ANM	DNAH6	HGNC:2951	-0.135683	0.152333	0.373094	655	PTV_only	linear
had_menopause_neoplasm_surgery_free	SERPINA4	HGNC:8948	-0.0380719	0.0427441	0.373094	853	PTV_and_damaging_missense	Cox
had_menopause	DDRGK1	HGNC:16110	1.13156	1.27046	0.373104	11	PTV_only	logistic
ANM_neoplasm_surgery_free	PRMT9	HGNC:25099	-0.555058	0.623188	0.373107	38	PTV_only	linear
ANM	ANO10	HGNC:25519	0.175989	0.197596	0.373118	388	PTV_and_damaging_missense	linear
ANM_neoplasm_surgery_free	HLA-DPB1	HGNC:4940	-0.698335	0.784071	0.373119	24	PTV_only	linear
had_menopause	ANKRD18B	HGNC:23644	0.117309	0.131713	0.373124	1073	PTV_and_damaging_missense	logistic
ANM_neoplasm_surgery_free	AAMP	HGNC:18	-0.395213	0.443743	0.373128	75	PTV_and_damaging_missense	linear
ANM	PDIA4	HGNC:30167	0.793379	0.890817	0.373136	19	PTV_only	linear
had_menopause_neoplasm_surgery_free	YWHAZ	HGNC:12855	-0.282275	0.316944	0.373137	190	PTV_and_damaging_missense	logistic
had_menopause	FGB	HGNC:3662	0.17144	0.1925	0.373143	36	PTV_only	Cox
ANM_neoplasm_surgery_free	FARSB	HGNC:17800	0.547852	0.615167	0.373161	39	PTV_only	linear
had_menopause	LRRC26	HGNC:31409	-0.382033	0.428989	0.373175	115	PTV_only	logistic
had_menopause_neoplasm_surgery_free	ZNF28	HGNC:13073	-0.0308433	0.0346352	0.373187	1334	PTV_and_damaging_missense	Cox
had_menopause	SUGP2	HGNC:18641	-0.336606	0.377999	0.373201	13	PTV_only	Cox
ANM	EIF2B1	HGNC:3257	-0.277058	0.311131	0.373206	156	PTV_and_damaging_missense	linear
had_menopause_neoplasm_surgery_free	TK2	HGNC:11831	-0.270907	0.304227	0.373211	179	PTV_and_damaging_missense	logistic
had_menopause_neoplasm_surgery_free	HELQ	HGNC:18536	0.105772	0.118784	0.373223	105	PTV_only	Cox
had_menopause_neoplasm_surgery_free	CAPG	HGNC:1474	0.686319	0.770764	0.37323	59	PTV_only	logistic
ANM	HIVEP2	HGNC:4921	-0.172018	0.193189	0.373249	406	PTV_and_damaging_missense	linear
had_menopause_neoplasm_surgery_free	HOXA3	HGNC:5104	0.0944766	0.106107	0.373257	150	PTV_and_damaging_missense	Cox
had_menopause_neoplasm_surgery_free	OLFML2B	HGNC:24558	0.0359045	0.0403249	0.373262	992	PTV_and_damaging_missense	Cox
had_menopause_neoplasm_surgery_free	ALG6	HGNC:23157	0.73745	0.828246	0.373264	32	PTV_only	logistic
ANM_neoplasm_surgery_free	GPR180	HGNC:28899	0.586598	0.658819	0.373266	34	PTV_only	linear
had_menopause_neoplasm_surgery_free	ANXA4	HGNC:542	0.586856	0.659122	0.373273	46	PTV_only	logistic
had_menopause	LILRB1	HGNC:6605	0.0940638	0.105649	0.373281	1799	PTV_and_damaging_missense	logistic
had_menopause_neoplasm_surgery_free	GATA4	HGNC:4173	0.0909875	0.102195	0.373289	142	PTV_and_damaging_missense	Cox
had_menopause_neoplasm_surgery_free	ANGPTL5	HGNC:19705	0.0637145	0.0715636	0.373294	287	PTV_and_damaging_missense	Cox
had_menopause_neoplasm_surgery_free	PKD1L1	HGNC:18053	0.045951	0.0516121	0.373297	567	PTV_only	Cox
ANM	GUCA1C	HGNC:4680	0.23023	0.258602	0.373316	226	PTV_and_damaging_missense	linear
ANM	PITPNC1	HGNC:21045	0.474916	0.533452	0.373325	53	PTV_and_damaging_missense	linear
had_menopause	MRPL4	HGNC:14276	0.154109	0.173107	0.37333	666	PTV_and_damaging_missense	logistic
had_menopause	MRRF	HGNC:7234	-0.479742	0.538889	0.373335	59	PTV_only	logistic
had_menopause	CEMIP2	HGNC:11869	-0.351149	0.394444	0.373338	110	PTV_only	logistic
had_menopause_neoplasm_surgery_free	TFAP2D	HGNC:15581	-0.521597	0.585908	0.373338	75	PTV_and_damaging_missense	logistic
had_menopause_neoplasm_surgery_free	INO80	HGNC:26956	-0.0335267	0.0376608	0.373343	1138	PTV_and_damaging_missense	Cox
had_menopause	ASAH1	HGNC:735	0.116419	0.130774	0.373345	1034	PTV_and_damaging_missense	logistic
had_menopause	MEP1B	HGNC:7020	-0.0327773	0.0368193	0.373347	1104	PTV_and_damaging_missense	Cox
had_menopause_neoplasm_surgery_free	NCOA5	HGNC:15909	-0.206801	0.23231	0.373361	373	PTV_and_damaging_missense	logistic
had_menopause_neoplasm_surgery_free	ERICH4	HGNC:34497	0.720171	0.80902	0.373371	17	PTV_only	logistic
had_menopause_neoplasm_surgery_free	TMEM169	HGNC:25130	0.273925	0.30772	0.373372	168	PTV_and_damaging_missense	logistic
had_menopause_neoplasm_surgery_free	HSPBAP1	HGNC:16389	0.285144	0.320323	0.373373	217	PTV_and_damaging_missense	logistic
had_menopause	UBE2Q1	HGNC:15698	-0.168284	0.189049	0.373379	46	PTV_and_damaging_missense	Cox
had_menopause_neoplasm_surgery_free	SFRP4	HGNC:10778	0.952368	1.06988	0.373379	12	PTV_only	logistic
had_menopause	CES5A	HGNC:26459	-0.0529396	0.059472	0.37338	418	PTV_only	Cox
ANM	PRSS16	HGNC:9480	-0.310616	0.348943	0.373381	124	PTV_and_damaging_missense	linear
had_menopause_neoplasm_surgery_free	ACP2	HGNC:123	-0.60348	0.677948	0.373381	23	PTV_only	logistic
had_menopause_neoplasm_surgery_free	SNW1	HGNC:16696	0.319899	0.359377	0.373387	115	PTV_and_damaging_missense	logistic
ANM	HLA-C	HGNC:4933	0.192378	0.216121	0.373393	324	PTV_and_damaging_missense	linear
had_menopause	PIK3CD	HGNC:8977	-0.0599742	0.0673766	0.373394	332	PTV_and_damaging_missense	Cox
ANM	GTSE1	HGNC:13698	0.553459	0.62177	0.373396	39	PTV_only	linear
ANM	COQ2	HGNC:25223	-0.736799	0.827751	0.373403	22	PTV_only	linear
had_menopause_neoplasm_surgery_free	PTK2	HGNC:9611	0.044895	0.0504374	0.373405	590	PTV_and_damaging_missense	Cox
had_menopause	ARID4B	HGNC:15550	0.158353	0.177909	0.373424	54	PTV_only	Cox
had_menopause	SNX19	HGNC:21532	-0.061078	0.068623	0.373438	331	PTV_only	Cox
had_menopause_neoplasm_surgery_free	ATP5F1D	HGNC:837	0.10724	0.120489	0.373443	93	PTV_and_damaging_missense	Cox
had_menopause_neoplasm_surgery_free	MEP1A	HGNC:7015	0.0787721	0.0885044	0.373447	2475	PTV_and_damaging_missense	logistic
had_menopause	C2orf78	HGNC:34349	-0.024899	0.0279754	0.373448	2001	PTV_and_damaging_missense	Cox
had_menopause	APAF1	HGNC:576	0.111308	0.125062	0.373454	94	PTV_only	Cox
had_menopause	TRPM2	HGNC:12339	0.0560769	0.0630069	0.37346	4974	PTV_and_damaging_missense	logistic
had_menopause	MYO18A	HGNC:31104	-0.386373	0.434137	0.373477	94	PTV_only	logistic
had_menopause	BBS9	HGNC:30000	-0.384116	0.431609	0.373486	112	PTV_only	logistic
had_menopause	MYO3B	HGNC:15576	0.0620986	0.0697768	0.373487	318	PTV_only	Cox
ANM_neoplasm_surgery_free	LEAP2	HGNC:29571	0.91354	1.0265	0.373494	14	PTV_and_damaging_missense	linear
ANM	ANKRD18A	HGNC:23643	0.0669586	0.0752389	0.373497	2760	PTV_and_damaging_missense	linear
had_menopause_neoplasm_surgery_free	RNF125	HGNC:21150	-0.194105	0.21811	0.373498	362	PTV_and_damaging_missense	logistic
had_menopause_neoplasm_surgery_free	MCM7	HGNC:6950	-0.192619	0.216441	0.373499	417	PTV_and_damaging_missense	logistic
ANM	VEZT	HGNC:18258	0.306836	0.344783	0.3735	127	PTV_only	linear
ANM	PHF20L1	HGNC:24280	0.0913053	0.102599	0.373512	1459	PTV_and_damaging_missense	linear
ANM	MIER1	HGNC:29657	-0.290186	0.326087	0.373521	142	PTV_and_damaging_missense	linear
ANM	TTC39A	HGNC:18657	-0.290218	0.326126	0.373525	142	PTV_and_damaging_missense	linear
ANM_neoplasm_surgery_free	ERN1	HGNC:3449	0.100398	0.112823	0.373538	1183	PTV_and_damaging_missense	linear
had_menopause_neoplasm_surgery_free	VTI1A	HGNC:17792	-0.256921	0.288721	0.373541	23	PTV_only	Cox
had_menopause	A2M	HGNC:7	-0.121143	0.136139	0.373544	76	PTV_only	Cox
had_menopause	DCTPP1	HGNC:28777	0.0816391	0.0917446	0.373545	184	PTV_and_damaging_missense	Cox
ANM	TMEM130	HGNC:25429	-0.319596	0.359171	0.373568	117	PTV_and_damaging_missense	linear
had_menopause	SERPINA9	HGNC:15995	0.0405257	0.0455444	0.37357	781	PTV_only	Cox
had_menopause	RHOJ	HGNC:688	-0.856053	0.962074	0.373574	23	PTV_only	logistic
had_menopause_neoplasm_surgery_free	RASSF5	HGNC:17609	-0.746689	0.83917	0.373576	18	PTV_only	logistic
had_menopause	ZNF792	HGNC:24751	0.0778166	0.0874561	0.373585	215	PTV_and_damaging_missense	Cox
ANM	ACOX1	HGNC:119	-0.863632	0.970642	0.373601	16	PTV_only	linear
ANM	UGT2B10	HGNC:12544	-0.233758	0.262725	0.373605	219	PTV_only	linear
ANM	IFNAR2	HGNC:5433	-0.290132	0.326085	0.373606	142	PTV_and_damaging_missense	linear
had_menopause_neoplasm_surgery_free	PTMA	HGNC:9623	0.22251	0.250086	0.373608	27	PTV_only	Cox
had_menopause	ZNF26	HGNC:13053	-0.0950956	0.106886	0.373632	136	PTV_and_damaging_missense	Cox
ANM	SIGLEC15	HGNC:27596	-0.483829	0.54382	0.373638	51	PTV_only	linear
had_menopause_neoplasm_surgery_free	VXN	HGNC:28498	0.1173	0.131847	0.373642	1408	PTV_and_damaging_missense	logistic
ANM_neoplasm_surgery_free	WDFY4	HGNC:29323	0.103164	0.115957	0.373643	1118	PTV_and_damaging_missense	linear
ANM_neoplasm_surgery_free	SLC44A4	HGNC:13941	0.194587	0.218717	0.373645	310	PTV_and_damaging_missense	linear
ANM	NKX6-2	HGNC:19321	0.26212	0.294641	0.37367	174	PTV_and_damaging_missense	linear
had_menopause	PRSS16	HGNC:9480	-0.294326	0.330848	0.373675	186	PTV_and_damaging_missense	logistic
had_menopause_neoplasm_surgery_free	YTHDF3	HGNC:26465	-0.530947	0.596834	0.373678	49	PTV_and_damaging_missense	logistic
had_menopause_neoplasm_surgery_free	ST7L	HGNC:18441	-0.477703	0.536984	0.373679	63	PTV_only	logistic
had_menopause_neoplasm_surgery_free	KCNAB2	HGNC:6229	-0.202711	0.227871	0.373687	366	PTV_and_damaging_missense	logistic
had_menopause	GREM2	HGNC:17655	-0.582766	0.65511	0.373697	43	PTV_and_damaging_missense	logistic
ANM	IL21R	HGNC:6006	-0.116807	0.131308	0.3737	885	PTV_and_damaging_missense	linear
ANM	HES4	HGNC:24149	0.162924	0.183153	0.37371	452	PTV_and_damaging_missense	linear
had_menopause_neoplasm_surgery_free	DEPDC4	HGNC:22952	-0.262072	0.29462	0.373721	198	PTV_only	logistic
had_menopause_neoplasm_surgery_free	STKLD1	HGNC:28669	0.239262	0.268977	0.373721	300	PTV_and_damaging_missense	logistic
had_menopause_neoplasm_surgery_free	RPL13	HGNC:10303	0.0488893	0.0549626	0.373734	494	PTV_and_damaging_missense	Cox
had_menopause	PTGDR	HGNC:9591	-0.181789	0.204376	0.373745	42	PTV_only	Cox
had_menopause	CCDC13	HGNC:26358	0.322826	0.362945	0.373755	138	PTV_only	logistic
had_menopause	AGPAT3	HGNC:326	0.0301085	0.0338505	0.373759	1364	PTV_and_damaging_missense	Cox
ANM	DUSP11	HGNC:3066	0.957802	1.07684	0.373761	13	PTV_only	linear
had_menopause	SIGLEC1	HGNC:11127	-0.0223306	0.0251061	0.373763	2478	PTV_and_damaging_missense	Cox
had_menopause	TRDN	HGNC:12261	0.222698	0.25038	0.373765	318	PTV_only	logistic
had_menopause_neoplasm_surgery_free	DDX49	HGNC:18684	-0.426944	0.480015	0.373767	80	PTV_only	logistic
ANM	MIA	HGNC:7076	0.465749	0.52365	0.373775	55	PTV_and_damaging_missense	linear
ANM	ARSG	HGNC:24102	0.322231	0.362294	0.373781	115	PTV_only	linear
ANM	HMGCS2	HGNC:5008	0.256938	0.288889	0.37379	181	PTV_and_damaging_missense	linear
ANM_neoplasm_surgery_free	MAP3K5	HGNC:6857	-0.171624	0.192966	0.37379	399	PTV_and_damaging_missense	linear
had_menopause_neoplasm_surgery_free	COLEC10	HGNC:2220	-0.0634998	0.0713969	0.373793	304	PTV_and_damaging_missense	Cox
ANM	PUF60	HGNC:17042	-1.09188	1.22769	0.373803	10	PTV_only	linear
ANM	VWC2L	HGNC:37203	-0.704862	0.792557	0.373817	24	PTV_and_damaging_missense	linear
had_menopause	INSC	HGNC:33116	-0.0263767	0.0296594	0.373831	1766	PTV_and_damaging_missense	Cox
had_menopause_neoplasm_surgery_free	XPR1	HGNC:12827	0.319142	0.358862	0.373834	142	PTV_and_damaging_missense	logistic
had_menopause_neoplasm_surgery_free	IL16	HGNC:5980	0.0381431	0.0428905	0.373835	854	PTV_and_damaging_missense	Cox
ANM	CDCA2	HGNC:14623	0.132027	0.148459	0.373835	690	PTV_and_damaging_missense	linear
had_menopause_neoplasm_surgery_free	ZBED6	HGNC:33273	0.0727276	0.0817797	0.373836	2837	PTV_and_damaging_missense	logistic
had_menopause	ATP6V1E1	HGNC:857	1.04925	1.1799	0.373858	13	PTV_only	logistic
had_menopause_neoplasm_surgery_free	EXOSC5	HGNC:24662	0.254011	0.285644	0.373866	268	PTV_and_damaging_missense	logistic
ANM_neoplasm_surgery_free	KIAA1107	HGNC:29192	0.69722	0.784063	0.373878	24	PTV_only	linear
had_menopause_neoplasm_surgery_free	SCYL1	HGNC:14372	0.51426	0.578319	0.373879	50	PTV_only	logistic
had_menopause_neoplasm_surgery_free	RETSAT	HGNC:25991	-0.0354935	0.0399151	0.373881	947	PTV_only	Cox
ANM	SYNE3	HGNC:19861	-0.167926	0.188845	0.373883	425	PTV_and_damaging_missense	linear
had_menopause	GRM4	HGNC:4596	-0.230124	0.258797	0.373891	293	PTV_only	logistic
ANM	NELFE	HGNC:13974	-0.957487	1.07679	0.373896	13	PTV_only	linear
had_menopause	SLC25A39	HGNC:24279	0.0508595	0.0571981	0.373905	499	PTV_and_damaging_missense	Cox
had_menopause_neoplasm_surgery_free	ZNF438	HGNC:21029	-0.0881381	0.0991236	0.37391	153	PTV_only	Cox
had_menopause	ZSCAN12	HGNC:13172	0.131096	0.147436	0.37391	861	PTV_only	logistic
ANM_neoplasm_surgery_free	UTP6	HGNC:18279	0.547043	0.615237	0.373922	39	PTV_only	linear
ANM_neoplasm_surgery_free	GUCY1A2	HGNC:4684	0.82831	0.931577	0.373927	17	PTV_only	linear
ANM_neoplasm_surgery_free	STPG4	HGNC:26850	-0.728138	0.818923	0.373931	22	PTV_only	linear
had_menopause_neoplasm_surgery_free	SHF	HGNC:25116	-0.128289	0.144288	0.373943	955	PTV_and_damaging_missense	logistic
had_menopause_neoplasm_surgery_free	NUP210L	HGNC:29915	-0.157539	0.177187	0.373943	615	PTV_and_damaging_missense	logistic
ANM_neoplasm_surgery_free	TUBGCP5	HGNC:18600	-0.131963	0.148421	0.373945	678	PTV_and_damaging_missense	linear
had_menopause	GFER	HGNC:4236	-0.266072	0.299264	0.373956	204	PTV_and_damaging_missense	logistic
had_menopause	FAM13B	HGNC:1335	-0.0577259	0.0649282	0.373964	370	PTV_and_damaging_missense	Cox
had_menopause	EPS15	HGNC:3419	-0.205973	0.231676	0.373973	336	PTV_and_damaging_missense	logistic
ANM	AKAP7	HGNC:377	-0.575342	0.647137	0.373976	36	PTV_only	linear
had_menopause	PARP3	HGNC:273	0.157999	0.177717	0.373979	589	PTV_and_damaging_missense	logistic
had_menopause_neoplasm_surgery_free	SPINK5	HGNC:15464	-0.264905	0.297967	0.373981	199	PTV_only	logistic
had_menopause	DBF4B	HGNC:17883	-0.0848801	0.0954739	0.373982	2078	PTV_only	logistic
had_menopause	AGTPBP1	HGNC:17258	-0.589579	0.663184	0.373996	50	PTV_only	logistic
had_menopause_neoplasm_surgery_free	ZBTB3	HGNC:22918	-0.394467	0.443714	0.373997	89	PTV_and_damaging_missense	logistic
ANM_neoplasm_surgery_free	MPZL2	HGNC:3496	0.257768	0.289949	0.374001	176	PTV_and_damaging_missense	linear
had_menopause	XKR4	HGNC:29394	0.0822672	0.0925391	0.374004	186	PTV_and_damaging_missense	Cox
had_menopause_neoplasm_surgery_free	RBM11	HGNC:9897	0.14622	0.164479	0.374008	45	PTV_only	Cox
had_menopause_neoplasm_surgery_free	FCAMR	HGNC:24692	0.0684907	0.0770434	0.37401	268	PTV_and_damaging_missense	Cox
ANM	EDEM2	HGNC:15877	0.222209	0.249956	0.37401	242	PTV_and_damaging_missense	linear
had_menopause	RERE	HGNC:9965	-0.0817865	0.092	0.374012	2267	PTV_and_damaging_missense	logistic
had_menopause_neoplasm_surgery_free	MRPL17	HGNC:14053	-0.314365	0.353625	0.374014	11	PTV_only	Cox
had_menopause	TSGA10IP	HGNC:26555	0.035046	0.0394227	0.374015	1012	PTV_only	Cox
had_menopause_neoplasm_surgery_free	RASAL3	HGNC:26129	0.0373908	0.0420606	0.374017	916	PTV_only	Cox
ANM_neoplasm_surgery_free	ZNF195	HGNC:12986	0.295298	0.332183	0.374027	134	PTV_and_damaging_missense	linear
ANM	PTPRS	HGNC:9681	-0.0870403	0.0979129	0.374029	1605	PTV_and_damaging_missense	linear
had_menopause	DYRK1A	HGNC:3091	0.209576	0.235759	0.374035	23	PTV_only	Cox
had_menopause_neoplasm_surgery_free	PBX4	HGNC:13403	-0.577275	0.649405	0.374041	51	PTV_only	logistic
had_menopause_neoplasm_surgery_free	ETV6	HGNC:3495	-0.0954151	0.107338	0.374044	127	PTV_and_damaging_missense	Cox
had_menopause_neoplasm_surgery_free	ATG7	HGNC:16935	-0.341339	0.384003	0.374058	116	PTV_only	logistic
ANM_neoplasm_surgery_free	DNAJC11	HGNC:25570	-0.273672	0.30788	0.374066	156	PTV_and_damaging_missense	linear
had_menopause	SMAP2	HGNC:25082	-0.820789	0.923396	0.374068	23	PTV_only	logistic
had_menopause_neoplasm_surgery_free	ZNF496	HGNC:23713	0.0959356	0.107931	0.374078	135	PTV_and_damaging_missense	Cox
had_menopause_neoplasm_surgery_free	ZC3H8	HGNC:30941	-0.0373593	0.0420307	0.374079	885	PTV_and_damaging_missense	Cox
had_menopause	MRPS26	HGNC:14045	0.235806	0.265292	0.374082	254	PTV_and_damaging_missense	logistic
had_menopause	PLSCR1	HGNC:9092	0.0829636	0.0933384	0.374085	176	PTV_and_damaging_missense	Cox
had_menopause	UNC45A	HGNC:30594	-0.080399	0.090453	0.374085	2211	PTV_and_damaging_missense	logistic
had_menopause_neoplasm_surgery_free	AK6	HGNC:49151	-0.11388	0.128124	0.374096	108	PTV_and_damaging_missense	Cox
had_menopause	PHACTR4	HGNC:25793	0.142668	0.160514	0.374102	715	PTV_and_damaging_missense	logistic
ANM_neoplasm_surgery_free	CHST9	HGNC:19898	0.175665	0.197641	0.374111	380	PTV_and_damaging_missense	linear
had_menopause	AASDHPPT	HGNC:14235	-0.0863904	0.0972016	0.374124	165	PTV_and_damaging_missense	Cox
had_menopause_neoplasm_surgery_free	SLBP	HGNC:10904	-0.132557	0.149149	0.374132	71	PTV_only	Cox
had_menopause	C9orf64	HGNC:28144	0.572015	0.643615	0.374136	47	PTV_only	logistic
ANM	METTL21C	HGNC:33717	0.122853	0.138231	0.374142	797	PTV_and_damaging_missense	linear
ANM	UBR2	HGNC:21289	-0.704408	0.792592	0.374146	24	PTV_only	linear
ANM_neoplasm_surgery_free	MEPCE	HGNC:20247	0.366199	0.412045	0.374149	87	PTV_and_damaging_missense	linear
had_menopause	KLHL1	HGNC:6352	0.649877	0.731267	0.374164	34	PTV_only	logistic
ANM_neoplasm_surgery_free	TADA1	HGNC:30631	0.464649	0.522851	0.374177	54	PTV_only	linear
ANM_neoplasm_surgery_free	TSEN34	HGNC:15506	-0.386696	0.435137	0.374181	78	PTV_and_damaging_missense	linear
had_menopause	CTRC	HGNC:2523	0.0314919	0.0354377	0.374188	1248	PTV_and_damaging_missense	Cox
had_menopause	GNG8	HGNC:19664	-0.281051	0.316268	0.374193	18	PTV_only	Cox
ANM	RBMS2	HGNC:9909	-0.140479	0.158083	0.3742	608	PTV_only	linear
had_menopause	BCL6B	HGNC:1002	0.057477	0.0646803	0.374201	406	PTV_and_damaging_missense	Cox
ANM_neoplasm_surgery_free	CNTN2	HGNC:2172	0.175856	0.197896	0.374206	379	PTV_and_damaging_missense	linear
had_menopause_neoplasm_surgery_free	COG3	HGNC:18619	-0.079578	0.089554	0.374216	188	PTV_and_damaging_missense	Cox
had_menopause	MCOLN1	HGNC:13356	0.174369	0.196228	0.374217	39	PTV_only	Cox
had_menopause_neoplasm_surgery_free	SEZ6L	HGNC:10763	0.127874	0.143905	0.37422	870	PTV_and_damaging_missense	logistic
had_menopause	GRM3	HGNC:4595	0.0578178	0.0650668	0.374223	374	PTV_and_damaging_missense	Cox
had_menopause	BDH2	HGNC:32389	0.0229982	0.0258817	0.374224	2351	PTV_and_damaging_missense	Cox
ANM	SMIM19	HGNC:25166	0.791479	0.890715	0.374227	19	PTV_and_damaging_missense	linear
had_menopause	GSDMC	HGNC:7151	-0.0447205	0.05033	0.374247	617	PTV_and_damaging_missense	Cox
had_menopause_neoplasm_surgery_free	DHX16	HGNC:2739	0.396548	0.446311	0.374271	106	PTV_only	logistic
had_menopause_neoplasm_surgery_free	RNF167	HGNC:24544	-0.163134	0.183607	0.374273	555	PTV_and_damaging_missense	logistic
had_menopause_neoplasm_surgery_free	ZNF846	HGNC:27260	0.278684	0.313663	0.374281	164	PTV_only	logistic
ANM_neoplasm_surgery_free	DNMT3B	HGNC:2979	-0.165914	0.186738	0.374283	426	PTV_and_damaging_missense	linear
had_menopause	REG1B	HGNC:9952	-0.0656033	0.0738382	0.374286	278	PTV_only	Cox
had_menopause	TNFRSF10C	HGNC:11906	0.0246496	0.0277441	0.374293	2022	PTV_and_damaging_missense	Cox
ANM	WDR77	HGNC:29652	0.473925	0.533427	0.374299	53	PTV_and_damaging_missense	linear
had_menopause_neoplasm_surgery_free	TNP2	HGNC:11952	0.16796	0.189049	0.374301	42	PTV_and_damaging_missense	Cox
had_menopause	DCDC2B	HGNC:32576	-0.265114	0.298409	0.374312	206	PTV_only	logistic
ANM_neoplasm_surgery_free	NLRC3	HGNC:29889	-0.426713	0.480308	0.374321	64	PTV_only	linear
ANM_neoplasm_surgery_free	DEFB118	HGNC:16196	-0.174136	0.196008	0.374323	387	PTV_and_damaging_missense	linear
had_menopause	LEXM	HGNC:26854	-0.0227249	0.02558	0.374334	2438	PTV_only	Cox
ANM_neoplasm_surgery_free	CSPG4	HGNC:2466	0.0643282	0.0724103	0.374338	2959	PTV_and_damaging_missense	linear
ANM_neoplasm_surgery_free	GCDH	HGNC:4189	0.206223	0.232137	0.374346	275	PTV_and_damaging_missense	linear
had_menopause	ZNF750	HGNC:25843	0.0661137	0.0744231	0.374353	291	PTV_and_damaging_missense	Cox
had_menopause	BPIFA1	HGNC:15749	0.0762553	0.0858394	0.374353	185	PTV_and_damaging_missense	Cox
had_menopause_neoplasm_surgery_free	SF3B4	HGNC:10771	-0.807995	0.909552	0.374356	25	PTV_and_damaging_missense	logistic
had_menopause_neoplasm_surgery_free	CST1	HGNC:2473	0.11773	0.132529	0.374358	87	PTV_and_damaging_missense	Cox
had_menopause_neoplasm_surgery_free	KDR	HGNC:6307	-0.916992	1.03227	0.374365	13	PTV_only	logistic
had_menopause	MSI2	HGNC:18585	0.0411712	0.0463479	0.374375	707	PTV_and_damaging_missense	Cox
had_menopause_neoplasm_surgery_free	RBM11	HGNC:9897	0.572364	0.644338	0.374381	45	PTV_only	logistic
ANM	FKBP11	HGNC:18624	0.287643	0.323812	0.374382	144	PTV_and_damaging_missense	linear
ANM_neoplasm_surgery_free	TERB2	HGNC:28520	0.379277	0.426977	0.374392	81	PTV_and_damaging_missense	linear
ANM	LMO7	HGNC:6646	0.0744656	0.0838328	0.374402	2207	PTV_and_damaging_missense	linear
ANM_neoplasm_surgery_free	SYTL1	HGNC:15584	-0.391544	0.440803	0.374409	76	PTV_only	linear
had_menopause_neoplasm_surgery_free	NFATC4	HGNC:7778	0.0982387	0.110599	0.374409	1554	PTV_and_damaging_missense	logistic
had_menopause_neoplasm_surgery_free	CYBRD1	HGNC:20797	0.0261861	0.029482	0.374429	1787	PTV_and_damaging_missense	Cox
ANM	IRS1	HGNC:6125	0.64044	0.721056	0.374437	29	PTV_only	linear
ANM	VEGFB	HGNC:12681	-0.299281	0.336954	0.374439	133	PTV_and_damaging_missense	linear
had_menopause_neoplasm_surgery_free	LRRC58	HGNC:26968	0.0316515	0.0356366	0.374447	1208	PTV_and_damaging_missense	Cox
ANM_neoplasm_surgery_free	SP3	HGNC:11208	0.526535	0.592825	0.374448	42	PTV_and_damaging_missense	linear
ANM_neoplasm_surgery_free	DPPA5	HGNC:19201	0.804273	0.90554	0.374453	18	PTV_and_damaging_missense	linear
ANM	OVCA2	HGNC:24203	-0.163373	0.183946	0.374458	448	PTV_and_damaging_missense	linear
had_menopause_neoplasm_surgery_free	ZNF829	HGNC:34032	0.0785922	0.0884929	0.374477	193	PTV_and_damaging_missense	Cox
had_menopause_neoplasm_surgery_free	BABAM1	HGNC:25008	-0.233655	0.263091	0.374479	295	PTV_and_damaging_missense	logistic
had_menopause	GLB1L3	HGNC:25147	0.179881	0.202547	0.374488	479	PTV_and_damaging_missense	logistic
ANM_neoplasm_surgery_free	COX20	HGNC:26970	0.984647	1.10872	0.374496	12	PTV_only	linear
had_menopause	ANXA2	HGNC:537	-0.193983	0.218429	0.374497	420	PTV_and_damaging_missense	logistic
had_menopause	TMEM176A	HGNC:24930	0.487026	0.548406	0.3745	52	PTV_only	logistic
had_menopause	HSPA14	HGNC:29526	-0.0795439	0.0895689	0.3745	168	PTV_and_damaging_missense	Cox
had_menopause_neoplasm_surgery_free	NCK1	HGNC:7664	0.209375	0.23577	0.374515	29	PTV_and_damaging_missense	Cox
had_menopause	TMEFF2	HGNC:11867	0.302018	0.340093	0.374516	167	PTV_and_damaging_missense	logistic
ANM_neoplasm_surgery_free	CFHR4	HGNC:16979	-0.271705	0.30597	0.374538	158	PTV_and_damaging_missense	linear
ANM	ZNF335	HGNC:15807	-0.0740019	0.0833362	0.374547	2234	PTV_and_damaging_missense	linear
had_menopause	PIGH	HGNC:8964	-0.105439	0.118742	0.374555	113	PTV_and_damaging_missense	Cox
had_menopause_neoplasm_surgery_free	RBPMS	HGNC:19097	-0.203799	0.229512	0.37456	27	PTV_only	Cox
had_menopause	ABHD14B	HGNC:28235	0.267771	0.301556	0.374561	18	PTV_only	Cox
had_menopause_neoplasm_surgery_free	ENTPD4	HGNC:14573	0.051839	0.0583798	0.374562	459	PTV_and_damaging_missense	Cox
had_menopause_neoplasm_surgery_free	SLC66A1	HGNC:26001	0.157062	0.176884	0.374574	46	PTV_only	Cox
had_menopause_neoplasm_surgery_free	PDGFRB	HGNC:8804	0.141073	0.15888	0.374581	751	PTV_and_damaging_missense	logistic
had_menopause_neoplasm_surgery_free	DNTT	HGNC:2983	0.0505858	0.0569711	0.374584	457	PTV_and_damaging_missense	Cox
had_menopause	LIMCH1	HGNC:29191	-0.0732741	0.0825234	0.374585	2780	PTV_and_damaging_missense	logistic
had_menopause_neoplasm_surgery_free	PCGF6	HGNC:21156	-0.101279	0.114065	0.37459	112	PTV_and_damaging_missense	Cox
had_menopause_neoplasm_surgery_free	PPM1F	HGNC:19388	-0.221138	0.249055	0.37459	299	PTV_and_damaging_missense	logistic
ANM_neoplasm_surgery_free	VSX1	HGNC:12723	0.116986	0.131757	0.374604	862	PTV_and_damaging_missense	linear
had_menopause_neoplasm_surgery_free	FBL	HGNC:3599	0.0365107	0.0411212	0.374604	908	PTV_and_damaging_missense	Cox
ANM	CADM4	HGNC:30825	-0.427701	0.48172	0.374617	65	PTV_and_damaging_missense	linear
had_menopause_neoplasm_surgery_free	PSCA	HGNC:9500	0.668792	0.753294	0.374635	44	PTV_and_damaging_missense	logistic
had_menopause	ERC1	HGNC:17072	0.120108	0.135286	0.374643	1067	PTV_and_damaging_missense	logistic
ANM	TP53I13	HGNC:25102	0.718777	0.809609	0.374647	23	PTV_only	linear
ANM_neoplasm_surgery_free	DDX41	HGNC:18674	-0.359672	0.405128	0.374652	90	PTV_only	linear
had_menopause	FAM114A1	HGNC:25087	0.452458	0.509655	0.374663	80	PTV_only	logistic
had_menopause	KCNC3	HGNC:6235	-0.0671913	0.075687	0.374674	275	PTV_and_damaging_missense	Cox
ANM_neoplasm_surgery_free	PSG5	HGNC:9522	0.200383	0.225719	0.374677	291	PTV_and_damaging_missense	linear
had_menopause_neoplasm_surgery_free	SLC26A3	HGNC:3018	-0.064184	0.0722999	0.374677	298	PTV_and_damaging_missense	Cox
ANM	CCT6B	HGNC:1621	0.10879	0.122545	0.374678	1017	PTV_only	linear
ANM_neoplasm_surgery_free	NEURL3	HGNC:25162	0.152829	0.172158	0.374694	502	PTV_and_damaging_missense	linear
ANM_neoplasm_surgery_free	C10orf90	HGNC:26563	-0.492302	0.554576	0.3747	48	PTV_only	linear
had_menopause_neoplasm_surgery_free	QRFPR	HGNC:15565	-0.12956	0.14595	0.374704	85	PTV_only	Cox
had_menopause	C7orf57	HGNC:22247	0.269809	0.303945	0.374707	205	PTV_and_damaging_missense	logistic
had_menopause_neoplasm_surgery_free	SPTA1	HGNC:11272	0.0331793	0.037378	0.374718	1130	PTV_only	Cox
had_menopause_neoplasm_surgery_free	CASP6	HGNC:1507	0.193762	0.218282	0.374718	31	PTV_only	Cox
had_menopause	SLC18B1	HGNC:21573	0.148297	0.167064	0.374722	663	PTV_and_damaging_missense	logistic
had_menopause	ZDHHC2	HGNC:18469	0.0753652	0.0849054	0.374736	200	PTV_and_damaging_missense	Cox
had_menopause	KIAA0930	HGNC:1314	0.11922	0.134313	0.374738	1163	PTV_and_damaging_missense	logistic
ANM_neoplasm_surgery_free	DMXL1	HGNC:2937	0.727006	0.819055	0.374751	22	PTV_only	linear
had_menopause	ZNF224	HGNC:13017	0.891365	1.00424	0.374756	22	PTV_only	logistic
ANM	IZUMO2	HGNC:28518	0.403509	0.45461	0.374762	73	PTV_and_damaging_missense	linear
had_menopause_neoplasm_surgery_free	DNAH8	HGNC:2952	-0.0479314	0.0540056	0.374795	6752	PTV_and_damaging_missense	logistic
ANM_neoplasm_surgery_free	CLMN	HGNC:19972	-0.388662	0.437943	0.374828	77	PTV_only	linear
had_menopause_neoplasm_surgery_free	RBM38	HGNC:15818	0.267633	0.301577	0.374839	15	PTV_only	Cox
had_menopause_neoplasm_surgery_free	TAGLN3	HGNC:29868	0.634805	0.715327	0.374846	39	PTV_and_damaging_missense	logistic
had_menopause_neoplasm_surgery_free	GTPBP3	HGNC:14880	0.0557016	0.0627676	0.374849	397	PTV_and_damaging_missense	Cox
had_menopause_neoplasm_surgery_free	INTS1	HGNC:24555	-0.409234	0.461152	0.374855	87	PTV_only	logistic
had_menopause	EHMT2	HGNC:14129	0.225726	0.254364	0.374856	308	PTV_and_damaging_missense	logistic
ANM_neoplasm_surgery_free	RASL11B	HGNC:23804	-0.644181	0.725913	0.374863	28	PTV_and_damaging_missense	linear
ANM_neoplasm_surgery_free	C9	HGNC:1358	-0.190736	0.21494	0.37487	321	PTV_only	linear
had_menopause_neoplasm_surgery_free	FAM180B	HGNC:34451	-0.229168	0.258253	0.374875	22	PTV_and_damaging_missense	Cox
had_menopause_neoplasm_surgery_free	CRADD	HGNC:2340	0.112768	0.127082	0.374884	99	PTV_and_damaging_missense	Cox
had_menopause_neoplasm_surgery_free	SLC39A3	HGNC:17128	-0.097479	0.109853	0.374888	120	PTV_and_damaging_missense	Cox
had_menopause	TP53	HGNC:11998	-0.300978	0.339197	0.374903	174	PTV_and_damaging_missense	logistic
had_menopause_neoplasm_surgery_free	KLF6	HGNC:2235	-0.431765	0.486606	0.374917	66	PTV_and_damaging_missense	logistic
ANM	UACA	HGNC:15947	-0.298956	0.336926	0.374917	133	PTV_only	linear
had_menopause	ZFP69B	HGNC:28053	-0.827822	0.932972	0.37492	33	PTV_only	logistic
had_menopause	SYT6	HGNC:18638	1.19119	1.34251	0.374922	17	PTV_only	logistic
ANM_neoplasm_surgery_free	CRYZL1	HGNC:2420	0.300329	0.338476	0.374922	129	PTV_and_damaging_missense	linear
ANM	GALT	HGNC:4135	0.124508	0.140325	0.374929	773	PTV_and_damaging_missense	linear
had_menopause	NME3	HGNC:7851	0.856137	0.964903	0.37493	13	PTV_only	logistic
had_menopause_neoplasm_surgery_free	ATAD1	HGNC:25903	1.15474	1.30145	0.374931	11	PTV_only	logistic
ANM	IGFN1	HGNC:24607	0.0542387	0.0611295	0.374933	4267	PTV_and_damaging_missense	linear
had_menopause	GSTM3	HGNC:4635	0.0946569	0.106689	0.374957	149	PTV_and_damaging_missense	Cox
had_menopause_neoplasm_surgery_free	INF2	HGNC:23791	-0.0212936	0.0240004	0.374962	2784	PTV_and_damaging_missense	Cox
had_menopause_neoplasm_surgery_free	OSBPL7	HGNC:16387	0.177641	0.200225	0.374968	33	PTV_only	Cox
ANM	BPIFB4	HGNC:16179	0.207318	0.233675	0.374971	277	PTV_and_damaging_missense	linear
had_menopause_neoplasm_surgery_free	EVA1A	HGNC:25816	0.407526	0.459344	0.374976	70	PTV_and_damaging_missense	logistic
had_menopause_neoplasm_surgery_free	CCDC33	HGNC:26552	0.136439	0.153788	0.374978	800	PTV_and_damaging_missense	logistic
had_menopause_neoplasm_surgery_free	SNX24	HGNC:21533	-0.559184	0.630295	0.374983	45	PTV_and_damaging_missense	logistic
had_menopause	ZCCHC4	HGNC:22917	0.131139	0.147817	0.374986	838	PTV_and_damaging_missense	logistic
had_menopause	SAPCD2	HGNC:28055	0.61706	0.695552	0.374998	25	PTV_only	logistic
had_menopause	PRDX5	HGNC:9355	0.419939	0.473364	0.375004	62	PTV_only	logistic
had_menopause_neoplasm_surgery_free	KRT4	HGNC:6441	-0.0323506	0.0364667	0.375011	1171	PTV_and_damaging_missense	Cox
had_menopause	PC	HGNC:8636	-0.721103	0.812881	0.375027	29	PTV_only	logistic
had_menopause	AFM	HGNC:316	0.168773	0.190259	0.37504	531	PTV_only	logistic
had_menopause_neoplasm_surgery_free	ABHD14B	HGNC:28235	0.172475	0.194433	0.375042	478	PTV_and_damaging_missense	logistic
ANM_neoplasm_surgery_free	CAVIN3	HGNC:9400	0.459629	0.518145	0.375047	55	PTV_and_damaging_missense	linear
had_menopause	SRF	HGNC:11291	0.126765	0.142906	0.37505	971	PTV_and_damaging_missense	logistic
ANM_neoplasm_surgery_free	DCK	HGNC:2704	-0.346176	0.390252	0.375052	97	PTV_and_damaging_missense	linear
had_menopause_neoplasm_surgery_free	MTRFR	HGNC:26784	-0.412129	0.464619	0.375066	85	PTV_only	logistic
had_menopause	HLA-F	HGNC:4963	0.145874	0.164454	0.375067	57	PTV_and_damaging_missense	Cox
ANM	RINL	HGNC:24795	0.339506	0.382765	0.375091	103	PTV_and_damaging_missense	linear
had_menopause_neoplasm_surgery_free	C4BPB	HGNC:1328	0.167678	0.189046	0.375093	48	PTV_and_damaging_missense	Cox
ANM	RPL7	HGNC:10363	-0.599509	0.675904	0.375096	33	PTV_and_damaging_missense	linear
had_menopause_neoplasm_surgery_free	SLC25A48	HGNC:30451	0.0432477	0.0487591	0.375097	667	PTV_and_damaging_missense	Cox
had_menopause	ADGRA3	HGNC:13839	0.0352104	0.0396978	0.3751	1015	PTV_and_damaging_missense	Cox
had_menopause_neoplasm_surgery_free	ITFG1	HGNC:30697	0.0750692	0.0846394	0.375117	217	PTV_and_damaging_missense	Cox
ANM	GMPPA	HGNC:22923	0.194704	0.219524	0.375117	314	PTV_and_damaging_missense	linear
had_menopause	LRRC58	HGNC:26968	0.0276353	0.0311585	0.375118	1608	PTV_and_damaging_missense	Cox
had_menopause_neoplasm_surgery_free	VPS41	HGNC:12713	-0.106846	0.120469	0.375121	111	PTV_only	Cox
had_menopause	CYTH4	HGNC:9505	-0.0532951	0.0600917	0.375135	412	PTV_and_damaging_missense	Cox
ANM_neoplasm_surgery_free	TM4SF20	HGNC:26230	0.507934	0.572706	0.375135	45	PTV_and_damaging_missense	linear
had_menopause	SNUPN	HGNC:14245	-0.606878	0.684288	0.375146	33	PTV_only	logistic
had_menopause_neoplasm_surgery_free	IRAK2	HGNC:6113	-0.0936396	0.105585	0.375151	1623	PTV_and_damaging_missense	logistic
ANM	SNU13	HGNC:7819	-0.23963	0.270202	0.375159	207	PTV_and_damaging_missense	linear
had_menopause	NAALAD2	HGNC:14526	-0.120379	0.135738	0.375162	1020	PTV_and_damaging_missense	logistic
had_menopause	ABITRAM	HGNC:1364	0.113614	0.12811	0.375162	94	PTV_only	Cox
had_menopause_neoplasm_surgery_free	GLP2R	HGNC:4325	0.154444	0.174153	0.37517	44	PTV_only	Cox
ANM_neoplasm_surgery_free	ZNF208	HGNC:12999	0.944687	1.06524	0.375172	13	PTV_only	linear
ANM	PLIN2	HGNC:248	0.702887	0.792588	0.375176	24	PTV_only	linear
ANM_neoplasm_surgery_free	MBNL1	HGNC:6923	0.761665	0.858868	0.375177	20	PTV_only	linear
had_menopause_neoplasm_surgery_free	BOK	HGNC:1087	0.181069	0.204179	0.375179	34	PTV_only	Cox
had_menopause_neoplasm_surgery_free	TRIM10	HGNC:10072	0.668954	0.754374	0.375204	34	PTV_only	logistic
had_menopause_neoplasm_surgery_free	RSAD1	HGNC:25634	-0.0559192	0.0630622	0.375223	413	PTV_and_damaging_missense	Cox
had_menopause_neoplasm_surgery_free	BPIFC	HGNC:16503	-0.072027	0.0812282	0.375228	235	PTV_and_damaging_missense	Cox
had_menopause	CNPY2	HGNC:13529	-0.0866082	0.0976733	0.375233	150	PTV_and_damaging_missense	Cox
had_menopause	ROBO3	HGNC:13433	-0.0171953	0.0193922	0.375234	4249	PTV_and_damaging_missense	Cox
had_menopause_neoplasm_surgery_free	METTL2A	HGNC:25755	-0.126751	0.142946	0.375238	62	PTV_only	Cox
had_menopause	C5orf22	HGNC:25639	-0.1983	0.223647	0.37526	28	PTV_only	Cox
ANM	GOLGA7B	HGNC:31668	-0.387462	0.436991	0.375266	79	PTV_and_damaging_missense	linear
ANM_neoplasm_surgery_free	PDPN	HGNC:29602	0.38093	0.429624	0.375266	80	PTV_and_damaging_missense	linear
ANM_neoplasm_surgery_free	TMEM163	HGNC:25380	0.559943	0.631523	0.375268	37	PTV_and_damaging_missense	linear
had_menopause	PREPL	HGNC:30228	0.453579	0.51158	0.375281	97	PTV_only	logistic
had_menopause	ABCC4	HGNC:55	0.247226	0.278842	0.375286	186	PTV_only	logistic
ANM	MDGA1	HGNC:19267	0.86055	0.97061	0.375293	16	PTV_only	linear
had_menopause	LAYN	HGNC:29471	-0.149425	0.168538	0.375295	636	PTV_and_damaging_missense	logistic
had_menopause_neoplasm_surgery_free	TMC6	HGNC:18021	0.0791301	0.0892518	0.375298	2428	PTV_and_damaging_missense	logistic
had_menopause	YIPF1	HGNC:25231	0.21043	0.237351	0.375306	316	PTV_only	logistic
ANM	RAB25	HGNC:18238	-0.0979023	0.110428	0.375314	1256	PTV_and_damaging_missense	linear
had_menopause	PTOV1	HGNC:9632	-0.237004	0.26733	0.375317	23	PTV_only	Cox
ANM_neoplasm_surgery_free	PPL	HGNC:9273	-0.681073	0.768223	0.375322	25	PTV_only	linear
had_menopause_neoplasm_surgery_free	AFAP1L1	HGNC:26714	0.0447591	0.0504874	0.375327	620	PTV_and_damaging_missense	Cox
had_menopause_neoplasm_surgery_free	TSBP1	HGNC:13922	0.0928831	0.104773	0.375337	1644	PTV_and_damaging_missense	logistic
had_menopause_neoplasm_surgery_free	SPATA5	HGNC:18119	0.0558651	0.0630168	0.375342	388	PTV_and_damaging_missense	Cox
had_menopause_neoplasm_surgery_free	NRIP2	HGNC:23078	-0.188578	0.212724	0.375352	400	PTV_only	logistic
had_menopause_neoplasm_surgery_free	POLE2	HGNC:9178	0.355932	0.401516	0.375364	118	PTV_only	logistic
had_menopause_neoplasm_surgery_free	LFNG	HGNC:6560	-0.49919	0.563124	0.375367	38	PTV_only	logistic
had_menopause	CTSZ	HGNC:2547	-0.381323	0.430162	0.375367	130	PTV_only	logistic
had_menopause_neoplasm_surgery_free	GRID1	HGNC:4575	0.168436	0.19001	0.375369	509	PTV_and_damaging_missense	logistic
ANM	TTC38	HGNC:26082	0.0980228	0.110578	0.375375	1253	PTV_and_damaging_missense	linear
had_menopause	ADGRL3	HGNC:20974	0.043222	0.0487592	0.375382	672	PTV_and_damaging_missense	Cox
had_menopause	LACTBL1	HGNC:35445	-0.089805	0.101311	0.375388	1803	PTV_and_damaging_missense	logistic
had_menopause	EP400	HGNC:11958	0.082264	0.0928041	0.375388	2140	PTV_and_damaging_missense	logistic
ANM	EPHA4	HGNC:3388	-0.241251	0.27216	0.375388	204	PTV_and_damaging_missense	linear
had_menopause_neoplasm_surgery_free	ZBTB8B	HGNC:37057	0.0985847	0.111217	0.375394	116	PTV_and_damaging_missense	Cox
had_menopause	GCAT	HGNC:4188	-0.435405	0.491198	0.375394	82	PTV_only	logistic
ANM_neoplasm_surgery_free	PLEKHA6	HGNC:17053	0.909858	1.02646	0.375401	14	PTV_only	linear
had_menopause	MEMO1	HGNC:14014	-0.156848	0.176951	0.375407	49	PTV_only	Cox
had_menopause	WLS	HGNC:30238	0.198238	0.223649	0.375414	25	PTV_only	Cox
had_menopause_neoplasm_surgery_free	UFL1	HGNC:23039	0.0387235	0.0436875	0.375415	895	PTV_and_damaging_missense	Cox
had_menopause	GET3	HGNC:752	0.113543	0.128099	0.375419	92	PTV_and_damaging_missense	Cox
had_menopause_neoplasm_surgery_free	FOXI1	HGNC:3815	0.103131	0.116353	0.375422	110	PTV_and_damaging_missense	Cox
ANM	KCNJ6	HGNC:6267	0.558333	0.629917	0.375427	38	PTV_and_damaging_missense	linear
had_menopause_neoplasm_surgery_free	RWDD3	HGNC:21393	-0.481035	0.542712	0.375427	70	PTV_and_damaging_missense	logistic
had_menopause	LCN15	HGNC:33777	-0.617035	0.696159	0.375433	30	PTV_only	logistic
had_menopause_neoplasm_surgery_free	SLC10A7	HGNC:23088	0.787641	0.888643	0.375434	28	PTV_only	logistic
had_menopause	CYP11B2	HGNC:2592	0.0484673	0.0546826	0.375435	486	PTV_and_damaging_missense	Cox
had_menopause	APOBEC3F	HGNC:17356	0.0451498	0.0509412	0.37545	561	PTV_and_damaging_missense	Cox
ANM	ZNF43	HGNC:13109	0.126664	0.142913	0.375456	745	PTV_and_damaging_missense	linear
had_menopause_neoplasm_surgery_free	USP40	HGNC:20069	-0.0323655	0.0365176	0.375457	1190	PTV_and_damaging_missense	Cox
had_menopause_neoplasm_surgery_free	PLEKHA2	HGNC:14336	0.106792	0.120494	0.375468	100	PTV_and_damaging_missense	Cox
had_menopause_neoplasm_surgery_free	PRAMEF8	HGNC:24074	-0.536509	0.605354	0.37547	46	PTV_only	logistic
had_menopause_neoplasm_surgery_free	POT1	HGNC:17284	-0.198455	0.223928	0.375485	341	PTV_and_damaging_missense	logistic
had_menopause_neoplasm_surgery_free	MYCT1	HGNC:23172	0.0438294	0.0494552	0.375485	625	PTV_and_damaging_missense	Cox
ANM_neoplasm_surgery_free	RGP1	HGNC:21965	-0.802395	0.905385	0.375488	18	PTV_only	linear
had_menopause	GAS6	HGNC:4168	0.0511062	0.0576676	0.375499	463	PTV_and_damaging_missense	Cox
ANM	TWF1	HGNC:9620	0.207494	0.234134	0.375501	276	PTV_and_damaging_missense	linear
had_menopause	PSMA4	HGNC:9533	-0.245851	0.277417	0.375502	16	PTV_only	Cox
had_menopause	NTHL1	HGNC:8028	-0.179198	0.202207	0.375504	447	PTV_only	logistic
ANM_neoplasm_surgery_free	CRAMP1	HGNC:14122	-0.149615	0.168826	0.375509	522	PTV_and_damaging_missense	linear
had_menopause_neoplasm_surgery_free	CFAP99	HGNC:51180	0.135866	0.153316	0.375518	812	PTV_only	logistic
ANM	SUGT1	HGNC:16987	-0.360847	0.407204	0.375534	91	PTV_and_damaging_missense	linear
ANM	CTTN	HGNC:3338	-0.688134	0.776588	0.375567	25	PTV_only	linear
ANM	HTATIP2	HGNC:16637	0.321	0.362264	0.375569	115	PTV_and_damaging_missense	linear
had_menopause_neoplasm_surgery_free	SLC25A46	HGNC:25198	-0.0497617	0.0561588	0.375569	474	PTV_and_damaging_missense	Cox
had_menopause	MKRN1	HGNC:7112	0.0909795	0.102675	0.37557	146	PTV_and_damaging_missense	Cox
ANM_neoplasm_surgery_free	GOLGA8A	HGNC:31972	0.621423	0.70132	0.37558	30	PTV_only	linear
had_menopause_neoplasm_surgery_free	CCNT2	HGNC:1600	-0.390783	0.441047	0.375598	83	PTV_and_damaging_missense	logistic
ANM_neoplasm_surgery_free	SHMT1	HGNC:10850	0.164704	0.185888	0.375601	430	PTV_and_damaging_missense	linear
ANM	CWC22	HGNC:29322	-0.276545	0.312117	0.375605	155	PTV_and_damaging_missense	linear
had_menopause_neoplasm_surgery_free	IFT88	HGNC:20606	0.0487088	0.0549751	0.375609	513	PTV_and_damaging_missense	Cox
ANM_neoplasm_surgery_free	DCTD	HGNC:2710	-0.643158	0.725911	0.37562	28	PTV_only	linear
had_menopause	PLXNA2	HGNC:9100	-0.0171491	0.0193559	0.375625	4335	PTV_and_damaging_missense	Cox
had_menopause_neoplasm_surgery_free	RASGRF2	HGNC:9876	-0.187699	0.211854	0.375628	437	PTV_and_damaging_missense	logistic
ANM_neoplasm_surgery_free	OMD	HGNC:8134	0.137978	0.155734	0.37563	615	PTV_and_damaging_missense	linear
ANM	CDH3	HGNC:1762	-0.108686	0.122675	0.375638	1015	PTV_and_damaging_missense	linear
ANM	UCP2	HGNC:12518	0.59885	0.675937	0.375644	33	PTV_only	linear
had_menopause	HES4	HGNC:24149	0.555489	0.627006	0.37565	61	PTV_only	logistic
ANM_neoplasm_surgery_free	TMEM269	HGNC:52381	-0.909618	1.02673	0.375653	14	PTV_and_damaging_missense	linear
had_menopause	NT5M	HGNC:15769	-0.484004	0.546333	0.375664	75	PTV_only	logistic
had_menopause	CDC20	HGNC:1723	-0.371697	0.41958	0.375683	85	PTV_only	logistic
had_menopause_neoplasm_surgery_free	GNAI3	HGNC:4387	-0.825497	0.931848	0.375687	21	PTV_only	logistic
ANM_neoplasm_surgery_free	NIPSNAP1	HGNC:7827	0.909294	1.02647	0.375703	14	PTV_only	linear
ANM_neoplasm_surgery_free	FOLR3	HGNC:3795	0.152507	0.172165	0.375719	502	PTV_and_damaging_missense	linear
had_menopause_neoplasm_surgery_free	CDK18	HGNC:8751	0.180385	0.20364	0.375724	436	PTV_and_damaging_missense	logistic
ANM	FKBP9	HGNC:3725	-0.0811924	0.091663	0.375744	1837	PTV_and_damaging_missense	linear
had_menopause	ORC5	HGNC:8491	0.248851	0.280945	0.375745	257	PTV_and_damaging_missense	logistic
had_menopause_neoplasm_surgery_free	CES4A	HGNC:26741	0.151987	0.171589	0.375746	50	PTV_only	Cox
had_menopause	KDM6B	HGNC:29012	-0.23733	0.267939	0.375746	215	PTV_only	logistic
had_menopause_neoplasm_surgery_free	CEP95	HGNC:25141	-0.237554	0.268197	0.375754	269	PTV_only	logistic
ANM_neoplasm_surgery_free	BCHE	HGNC:983	0.261305	0.295012	0.37576	170	PTV_and_damaging_missense	linear
had_menopause_neoplasm_surgery_free	FOXO6	HGNC:24814	0.477157	0.538718	0.375765	66	PTV_and_damaging_missense	logistic
ANM	FBXO43	HGNC:28521	0.750421	0.847236	0.375766	21	PTV_only	linear
ANM_neoplasm_surgery_free	RIMS1	HGNC:17282	-0.136461	0.154067	0.375771	628	PTV_and_damaging_missense	linear
had_menopause	DEK	HGNC:2768	-0.259846	0.293386	0.375789	210	PTV_and_damaging_missense	logistic
had_menopause_neoplasm_surgery_free	GALNT7	HGNC:4129	-0.335543	0.378853	0.37579	179	PTV_and_damaging_missense	logistic
had_menopause	PAIP2B	HGNC:29200	0.167421	0.189032	0.37579	40	PTV_and_damaging_missense	Cox
had_menopause	SRPK2	HGNC:11306	-0.311279	0.35146	0.375794	168	PTV_and_damaging_missense	logistic
had_menopause	UPP2	HGNC:23061	0.127887	0.144397	0.375798	82	PTV_only	Cox
had_menopause_neoplasm_surgery_free	HAL	HGNC:4806	-0.0726631	0.082046	0.375813	236	PTV_only	Cox
had_menopause_neoplasm_surgery_free	PROM1	HGNC:9454	-0.0546355	0.0616907	0.375814	400	PTV_and_damaging_missense	Cox
had_menopause	AZGP1	HGNC:910	-0.245681	0.277414	0.375827	17	PTV_only	Cox
had_menopause	METTL21A	HGNC:30476	-0.211926	0.239305	0.375839	331	PTV_and_damaging_missense	logistic
had_menopause_neoplasm_surgery_free	MICALL2	HGNC:29672	0.105924	0.119609	0.375839	103	PTV_only	Cox
had_menopause	MCAT	HGNC:29622	0.044584	0.0503441	0.375841	582	PTV_and_damaging_missense	Cox
had_menopause_neoplasm_surgery_free	LAMC2	HGNC:6493	0.0261777	0.0295601	0.375847	1792	PTV_and_damaging_missense	Cox
ANM	SCN10A	HGNC:10582	-0.323642	0.36546	0.37585	113	PTV_only	linear
had_menopause_neoplasm_surgery_free	HIGD1C	HGNC:28044	-0.15913	0.179696	0.375859	47	PTV_and_damaging_missense	Cox
ANM	NDUFV1	HGNC:7716	0.468051	0.528549	0.375868	54	PTV_only	linear
ANM	HPS1	HGNC:5163	-0.328038	0.370446	0.375879	110	PTV_only	linear
ANM_neoplasm_surgery_free	EFR3B	HGNC:29155	-0.943302	1.06525	0.375881	13	PTV_only	linear
ANM	PSG5	HGNC:9522	0.417077	0.471001	0.375883	68	PTV_only	linear
ANM	RFX2	HGNC:9983	-0.608502	0.687205	0.375904	37	PTV_only	linear
ANM	FOSB	HGNC:3797	0.329482	0.372102	0.37591	109	PTV_and_damaging_missense	linear
had_menopause	SHQ1	HGNC:25543	-0.0367579	0.0415131	0.375912	907	PTV_and_damaging_missense	Cox
ANM	VGLL4	HGNC:28966	0.259395	0.292961	0.37593	176	PTV_and_damaging_missense	linear
had_menopause	TMTC4	HGNC:25904	0.0256913	0.029016	0.375932	1854	PTV_and_damaging_missense	Cox
ANM	TEX261	HGNC:30712	0.617445	0.697367	0.375946	31	PTV_only	linear
had_menopause	INSIG1	HGNC:6083	0.597166	0.674469	0.375948	28	PTV_only	logistic
had_menopause	LARP4B	HGNC:28987	-0.26699	0.301557	0.375956	22	PTV_only	Cox
had_menopause	INTS9	HGNC:25592	0.66986	0.756586	0.375956	40	PTV_only	logistic
had_menopause	PLA2G2A	HGNC:9031	-0.514148	0.58072	0.375961	39	PTV_only	logistic
had_menopause_neoplasm_surgery_free	FXYD5	HGNC:4029	-0.139372	0.157423	0.375977	724	PTV_and_damaging_missense	logistic
ANM_neoplasm_surgery_free	PPP5D1	HGNC:44209	-0.592207	0.668904	0.375977	33	PTV_and_damaging_missense	linear
ANM	MCCC1	HGNC:6936	0.211491	0.238885	0.375983	265	PTV_and_damaging_missense	linear
had_menopause	SNX21	HGNC:16154	-0.081718	0.0923062	0.375999	2090	PTV_and_damaging_missense	logistic
had_menopause	PEX10	HGNC:8851	0.112504	0.127082	0.376	104	PTV_only	Cox
had_menopause	H1-8	HGNC:18463	0.933952	1.05498	0.376005	19	PTV_only	logistic
had_menopause	TSPAN8	HGNC:11855	-0.180745	0.204178	0.376031	42	PTV_and_damaging_missense	Cox
had_menopause_neoplasm_surgery_free	CAT	HGNC:1516	-0.166228	0.187779	0.376032	537	PTV_and_damaging_missense	logistic
had_menopause_neoplasm_surgery_free	CIRBP	HGNC:1982	0.226917	0.256338	0.376035	279	PTV_and_damaging_missense	logistic
had_menopause_neoplasm_surgery_free	MKRN3	HGNC:7114	-0.273009	0.308408	0.376038	187	PTV_and_damaging_missense	logistic
ANM	ATP6V0D2	HGNC:18266	0.234711	0.265148	0.376048	215	PTV_and_damaging_missense	linear
had_menopause	WNK1	HGNC:14540	0.0192087	0.0217006	0.376067	3360	PTV_and_damaging_missense	Cox
had_menopause	WBP2NL	HGNC:28389	-0.153363	0.17326	0.376069	565	PTV_and_damaging_missense	logistic
had_menopause_neoplasm_surgery_free	GRHL2	HGNC:2799	0.0996846	0.112618	0.376072	126	PTV_and_damaging_missense	Cox
had_menopause_neoplasm_surgery_free	LY6K	HGNC:24225	-0.295167	0.333463	0.376072	12	PTV_only	Cox
had_menopause	NKTR	HGNC:7833	0.396943	0.44845	0.376079	63	PTV_only	logistic
had_menopause	MBD5	HGNC:20444	-0.800972	0.904938	0.376096	21	PTV_only	logistic
ANM_neoplasm_surgery_free	ZFP41	HGNC:26786	0.760258	0.858938	0.376099	20	PTV_only	linear
ANM_neoplasm_surgery_free	CDK5RAP2	HGNC:18672	-0.377926	0.426989	0.376109	81	PTV_only	linear
had_menopause_neoplasm_surgery_free	HACE1	HGNC:21033	-0.476797	0.538705	0.376114	50	PTV_only	logistic
ANM_neoplasm_surgery_free	SLC4A11	HGNC:16438	-0.0949209	0.107245	0.376114	1311	PTV_and_damaging_missense	linear
had_menopause	TMPRSS12	HGNC:28779	-0.255418	0.288589	0.376125	213	PTV_only	logistic
ANM_neoplasm_surgery_free	LRRC17	HGNC:16895	-0.877817	0.991812	0.376125	15	PTV_only	linear
had_menopause	MDM4	HGNC:6974	-0.719157	0.812566	0.376132	39	PTV_only	logistic
ANM_neoplasm_surgery_free	SPART	HGNC:18514	-0.227522	0.257077	0.376141	224	PTV_and_damaging_missense	linear
had_menopause_neoplasm_surgery_free	ZNF586	HGNC:25949	-0.422204	0.477061	0.376151	69	PTV_and_damaging_missense	logistic
had_menopause_neoplasm_surgery_free	TRAF6	HGNC:12036	-0.115285	0.130267	0.376163	89	PTV_and_damaging_missense	Cox
had_menopause_neoplasm_surgery_free	DIMT1	HGNC:30217	-0.367692	0.415493	0.376181	116	PTV_only	logistic
had_menopause	PPIL4	HGNC:15702	0.400434	0.452492	0.376182	85	PTV_only	logistic
ANM_neoplasm_surgery_free	GUK1	HGNC:4693	-0.566606	0.640265	0.376185	36	PTV_only	linear
had_menopause_neoplasm_surgery_free	SLC27A6	HGNC:11000	-0.0477254	0.0539322	0.376203	565	PTV_only	Cox
had_menopause_neoplasm_surgery_free	DDO	HGNC:2727	-0.0643132	0.0726774	0.376203	308	PTV_and_damaging_missense	Cox
had_menopause	ARHGEF3	HGNC:683	-0.228522	0.258248	0.376214	17	PTV_only	Cox
had_menopause_neoplasm_surgery_free	ATAD2B	HGNC:29230	0.0614801	0.0694785	0.376221	311	PTV_and_damaging_missense	Cox
had_menopause_neoplasm_surgery_free	MN1	HGNC:7180	0.093865	0.106077	0.376225	1695	PTV_and_damaging_missense	logistic
had_menopause	DNAJB14	HGNC:25881	0.0822681	0.0929721	0.376228	160	PTV_and_damaging_missense	Cox
had_menopause	TFAP2A	HGNC:11742	0.0928223	0.1049	0.376228	132	PTV_and_damaging_missense	Cox
had_menopause_neoplasm_surgery_free	CSE1L	HGNC:2431	-0.142181	0.160686	0.376244	678	PTV_and_damaging_missense	logistic
had_menopause_neoplasm_surgery_free	CENPT	HGNC:25787	0.0252682	0.0285571	0.376249	1958	PTV_and_damaging_missense	Cox
had_menopause_neoplasm_surgery_free	SH3TC1	HGNC:26009	0.0527278	0.0595917	0.376255	5679	PTV_and_damaging_missense	logistic
had_menopause_neoplasm_surgery_free	MICOS10	HGNC:32068	-0.188699	0.213264	0.376258	43	PTV_and_damaging_missense	Cox
had_menopause	CPSF2	HGNC:2325	0.246954	0.279106	0.376263	218	PTV_and_damaging_missense	logistic
had_menopause	TBC1D22B	HGNC:21602	-0.865057	0.977687	0.376265	17	PTV_only	logistic
had_menopause	HGD	HGNC:4892	0.0517064	0.0584395	0.376273	462	PTV_and_damaging_missense	Cox
ANM	TRARG1	HGNC:29592	-0.317828	0.359217	0.376277	117	PTV_and_damaging_missense	linear
had_menopause	RILPL1	HGNC:26814	-0.361239	0.408283	0.376279	14	PTV_only	Cox
had_menopause_neoplasm_surgery_free	DENND1C	HGNC:26225	-0.026835	0.0303298	0.376279	1680	PTV_and_damaging_missense	Cox
had_menopause	TCN1	HGNC:11652	0.277421	0.313551	0.376279	151	PTV_only	logistic
had_menopause	ZHX1	HGNC:12871	-0.0713951	0.0806933	0.37628	231	PTV_and_damaging_missense	Cox
had_menopause_neoplasm_surgery_free	MUS81	HGNC:29814	0.118516	0.133951	0.376283	1016	PTV_and_damaging_missense	logistic
had_menopause	EFCAB9	HGNC:34530	0.170674	0.192904	0.376286	40	PTV_and_damaging_missense	Cox
ANM_neoplasm_surgery_free	ACAD8	HGNC:87	0.17867	0.201943	0.376294	364	PTV_and_damaging_missense	linear
had_menopause_neoplasm_surgery_free	ACSS1	HGNC:16091	0.194794	0.220173	0.376301	345	PTV_and_damaging_missense	logistic
ANM_neoplasm_surgery_free	FOXP4	HGNC:20842	0.331886	0.375125	0.376303	105	PTV_and_damaging_missense	linear
had_menopause	SLC22A5	HGNC:10969	0.0764053	0.0863603	0.376304	2614	PTV_and_damaging_missense	logistic
had_menopause_neoplasm_surgery_free	NECAB3	HGNC:15851	0.154087	0.174163	0.376305	47	PTV_only	Cox
had_menopause	C17orf49	HGNC:28737	0.049339	0.0557703	0.376328	482	PTV_and_damaging_missense	Cox
ANM_neoplasm_surgery_free	DNAJC3	HGNC:9439	1.07442	1.21447	0.376329	10	PTV_only	linear
had_menopause_neoplasm_surgery_free	ALG9	HGNC:15672	-1.05147	1.18854	0.376334	19	PTV_only	logistic
ANM	ZNF225	HGNC:13018	0.166471	0.188177	0.376347	428	PTV_and_damaging_missense	linear
had_menopause_neoplasm_surgery_free	TCN1	HGNC:11652	-0.0245006	0.0276958	0.376357	2058	PTV_and_damaging_missense	Cox
had_menopause_neoplasm_surgery_free	SMARCA2	HGNC:11098	-0.221229	0.250082	0.376357	29	PTV_only	Cox
ANM_neoplasm_surgery_free	NLRC4	HGNC:16412	0.185029	0.209166	0.376373	339	PTV_and_damaging_missense	linear
had_menopause	TRPM4	HGNC:17993	-0.0820918	0.0928018	0.376376	2247	PTV_and_damaging_missense	logistic
had_menopause_neoplasm_surgery_free	SLC2A11	HGNC:14239	0.120116	0.135788	0.376379	1133	PTV_and_damaging_missense	logistic
ANM_neoplasm_surgery_free	OGDH	HGNC:8124	-0.908033	1.02651	0.376387	14	PTV_only	linear
ANM	RNF207	HGNC:32947	0.402133	0.454606	0.376388	73	PTV_only	linear
had_menopause_neoplasm_surgery_free	MCF2L	HGNC:14576	-0.432783	0.489262	0.376393	90	PTV_only	logistic
had_menopause	CRIP1	HGNC:2360	-0.0838783	0.0948264	0.376402	2139	PTV_and_damaging_missense	logistic
had_menopause_neoplasm_surgery_free	PRAM1	HGNC:30091	0.156435	0.176855	0.376406	51	PTV_only	Cox
had_menopause_neoplasm_surgery_free	GP6	HGNC:14388	-0.257202	0.290779	0.376411	194	PTV_and_damaging_missense	logistic
ANM	TFEC	HGNC:11754	-0.407723	0.460955	0.376419	71	PTV_and_damaging_missense	linear
had_menopause	CRTC2	HGNC:27301	0.072303	0.0817435	0.376421	234	PTV_and_damaging_missense	Cox
had_menopause_neoplasm_surgery_free	TBC1D16	HGNC:28356	-0.0505401	0.0571405	0.376433	490	PTV_and_damaging_missense	Cox
had_menopause	AHI1	HGNC:21575	-0.104785	0.11847	0.376433	1300	PTV_and_damaging_missense	logistic
had_menopause	GTF2A1	HGNC:4646	0.548126	0.619726	0.376445	63	PTV_and_damaging_missense	logistic
had_menopause_neoplasm_surgery_free	LRP1B	HGNC:6693	0.0563496	0.0637105	0.376446	4910	PTV_and_damaging_missense	logistic
ANM_neoplasm_surgery_free	NRL	HGNC:8002	-0.530691	0.600011	0.376446	41	PTV_only	linear
had_menopause	KCTD17	HGNC:25705	0.401759	0.454243	0.376449	83	PTV_only	logistic
ANM_neoplasm_surgery_free	PXMP4	HGNC:15920	0.779366	0.88118	0.376453	19	PTV_only	linear
had_menopause_neoplasm_surgery_free	ARL6IP4	HGNC:18076	-0.0287698	0.0325286	0.376455	1609	PTV_and_damaging_missense	Cox
ANM_neoplasm_surgery_free	NVL	HGNC:8070	-0.21359	0.241495	0.376457	254	PTV_and_damaging_missense	linear
had_menopause_neoplasm_surgery_free	CCZ1	HGNC:21691	0.272277	0.307854	0.376461	197	PTV_and_damaging_missense	logistic
had_menopause_neoplasm_surgery_free	TBC1D1	HGNC:11578	-0.146617	0.165776	0.376465	671	PTV_and_damaging_missense	logistic
ANM_neoplasm_surgery_free	LILRA2	HGNC:6603	-0.15447	0.174655	0.376469	490	PTV_only	linear
had_menopause_neoplasm_surgery_free	GLIS3	HGNC:28510	0.16719	0.189044	0.376483	39	PTV_only	Cox
ANM_neoplasm_surgery_free	VEGFB	HGNC:12681	-0.630877	0.713344	0.376487	29	PTV_only	linear
had_menopause	SF3A3	HGNC:10767	-0.379101	0.428661	0.376489	98	PTV_and_damaging_missense	logistic
ANM_neoplasm_surgery_free	CEP350	HGNC:24238	0.0760946	0.0860442	0.376502	2090	PTV_and_damaging_missense	linear
had_menopause_neoplasm_surgery_free	SNX14	HGNC:14977	-0.387415	0.438093	0.376523	91	PTV_only	logistic
had_menopause_neoplasm_surgery_free	H4C8	HGNC:4788	0.491767	0.556098	0.376525	69	PTV_only	logistic
ANM_neoplasm_surgery_free	SSH1	HGNC:30579	0.907704	1.02644	0.376526	14	PTV_only	linear
had_menopause	MYL10	HGNC:29825	-0.0785492	0.0888255	0.376529	188	PTV_and_damaging_missense	Cox
ANM	PCBD1	HGNC:8646	-0.314946	0.356152	0.376535	119	PTV_and_damaging_missense	linear
ANM	SULT1A3	HGNC:11455	0.952202	1.07679	0.37654	13	PTV_and_damaging_missense	linear
ANM_neoplasm_surgery_free	TAPBPL	HGNC:30683	0.574217	0.649355	0.376544	35	PTV_only	linear
had_menopause_neoplasm_surgery_free	UQCRH	HGNC:12590	0.589381	0.66651	0.376546	47	PTV_and_damaging_missense	logistic
ANM	HNRNPLL	HGNC:25127	0.379308	0.428945	0.376547	82	PTV_and_damaging_missense	linear
ANM_neoplasm_surgery_free	PVRIG	HGNC:32190	-0.877222	0.992024	0.376551	15	PTV_only	linear
had_menopause_neoplasm_surgery_free	SNAPC3	HGNC:11136	-0.129058	0.14595	0.376554	70	PTV_only	Cox
had_menopause	RTF1	HGNC:28996	0.205095	0.231941	0.37656	278	PTV_and_damaging_missense	logistic
ANM	APOM	HGNC:13916	-0.228099	0.257958	0.376566	228	PTV_and_damaging_missense	linear
had_menopause_neoplasm_surgery_free	TOMM40	HGNC:18001	0.055505	0.0627724	0.376574	386	PTV_and_damaging_missense	Cox
had_menopause_neoplasm_surgery_free	LCA5	HGNC:31923	-0.33091	0.374238	0.376575	128	PTV_and_damaging_missense	logistic
had_menopause	RANBP6	HGNC:9851	-0.0881621	0.0997063	0.376579	1899	PTV_and_damaging_missense	logistic
had_menopause_neoplasm_surgery_free	BPIFC	HGNC:16503	-0.241429	0.273044	0.376581	235	PTV_and_damaging_missense	logistic
ANM	NOS3	HGNC:7876	-0.121387	0.137283	0.376587	808	PTV_and_damaging_missense	linear
had_menopause	TXNL4B	HGNC:26041	-0.085155	0.0963104	0.376603	167	PTV_and_damaging_missense	Cox
had_menopause_neoplasm_surgery_free	TATDN2	HGNC:28988	0.228337	0.258254	0.376612	25	PTV_only	Cox
had_menopause_neoplasm_surgery_free	ARRDC2	HGNC:25225	0.176896	0.200078	0.376624	39	PTV_only	Cox
had_menopause	COL6A2	HGNC:2212	0.126357	0.142917	0.376627	75	PTV_only	Cox
had_menopause_neoplasm_surgery_free	SELENOH	HGNC:18251	0.121743	0.137706	0.376655	1010	PTV_and_damaging_missense	logistic
had_menopause	PSD2	HGNC:19092	-0.29929	0.338543	0.376668	146	PTV_only	logistic
had_menopause_neoplasm_surgery_free	SP1	HGNC:11205	0.238425	0.269696	0.376669	224	PTV_and_damaging_missense	logistic
had_menopause_neoplasm_surgery_free	METTL7B	HGNC:28276	-0.0846749	0.0957824	0.376678	2063	PTV_and_damaging_missense	logistic
ANM	DDX5	HGNC:2746	0.809016	0.915138	0.376679	18	PTV_only	linear
ANM	CS	HGNC:2422	-0.454723	0.514376	0.376684	57	PTV_and_damaging_missense	linear
had_menopause	CCDC97	HGNC:28289	-0.118223	0.133736	0.376694	85	PTV_only	Cox
had_menopause_neoplasm_surgery_free	LRRC74A	HGNC:23346	0.0314519	0.0355789	0.376694	1229	PTV_and_damaging_missense	Cox
had_menopause	PLEKHM3	HGNC:34006	-0.245244	0.277425	0.376696	20	PTV_only	Cox
ANM_neoplasm_surgery_free	CEP162	HGNC:21107	0.318252	0.360017	0.376704	114	PTV_only	linear
had_menopause	ITIH2	HGNC:6167	0.0682179	0.0771709	0.376705	3044	PTV_and_damaging_missense	logistic
ANM_neoplasm_surgery_free	EHD2	HGNC:3243	1.02367	1.15801	0.376705	11	PTV_only	linear
ANM	RAD51D	HGNC:9823	-0.238839	0.270185	0.376709	207	PTV_and_damaging_missense	linear
had_menopause	DEPDC4	HGNC:22952	-0.0523704	0.0592453	0.376719	457	PTV_and_damaging_missense	Cox
had_menopause_neoplasm_surgery_free	EPS8L1	HGNC:21295	0.0863526	0.0976901	0.376726	151	PTV_only	Cox
had_menopause_neoplasm_surgery_free	COTL1	HGNC:18304	0.0491082	0.0555562	0.37673	499	PTV_and_damaging_missense	Cox
had_menopause	C10orf67	HGNC:28716	-0.164196	0.185755	0.37673	52	PTV_and_damaging_missense	Cox
ANM_neoplasm_surgery_free	PMEPA1	HGNC:14107	0.411894	0.46598	0.376738	68	PTV_and_damaging_missense	linear
ANM_neoplasm_surgery_free	PRAMEF17	HGNC:29485	-0.51205	0.579291	0.37674	44	PTV_only	linear
ANM	STPG3	HGNC:37285	0.276785	0.313135	0.376744	154	PTV_and_damaging_missense	linear
had_menopause	RFC5	HGNC:9973	0.0775956	0.0877885	0.376754	191	PTV_and_damaging_missense	Cox
ANM	IL1A	HGNC:5991	-1.03467	1.17058	0.376754	11	PTV_only	linear
had_menopause	MCM6	HGNC:6949	0.177654	0.200992	0.376756	458	PTV_and_damaging_missense	logistic
had_menopause_neoplasm_surgery_free	MCCC2	HGNC:6937	-0.197752	0.223733	0.376764	34	PTV_only	Cox
had_menopause_neoplasm_surgery_free	AGAP4	HGNC:23459	0.126569	0.143199	0.376768	1001	PTV_only	logistic
ANM	RALGAPA2	HGNC:16207	-0.324488	0.367124	0.376772	112	PTV_only	linear
ANM	EOMES	HGNC:3372	0.278594	0.315204	0.376778	152	PTV_and_damaging_missense	linear
had_menopause_neoplasm_surgery_free	HMG20A	HGNC:5001	2.41526	2.73278	0.376798	12	PTV_only	logistic
had_menopause	PCBD1	HGNC:8646	0.214396	0.242581	0.376798	27	PTV_only	Cox
had_menopause_neoplasm_surgery_free	C2orf66	HGNC:33809	0.122628	0.138757	0.376823	82	PTV_and_damaging_missense	Cox
ANM_neoplasm_surgery_free	TTC21A	HGNC:30761	-0.286182	0.323824	0.37683	141	PTV_only	linear
ANM_neoplasm_surgery_free	RAPGEF1	HGNC:4568	0.196882	0.22278	0.376833	299	PTV_and_damaging_missense	linear
had_menopause_neoplasm_surgery_free	PTGFR	HGNC:9600	0.291562	0.329917	0.376835	159	PTV_and_damaging_missense	logistic
ANM_neoplasm_surgery_free	PARP8	HGNC:26124	-0.323901	0.366512	0.376841	110	PTV_and_damaging_missense	linear
had_menopause	RPA1	HGNC:10289	0.71208	0.805766	0.376842	33	PTV_only	logistic
had_menopause_neoplasm_surgery_free	HIBCH	HGNC:4908	-0.449883	0.509079	0.376848	71	PTV_only	logistic
had_menopause	CDKN2AIPNL	HGNC:30545	-0.173353	0.196164	0.376849	42	PTV_and_damaging_missense	Cox
ANM	MYO1G	HGNC:13880	0.597316	0.675912	0.376851	33	PTV_only	linear
had_menopause	CCDC150	HGNC:26834	0.0224995	0.0254607	0.376861	2390	PTV_and_damaging_missense	Cox
ANM_neoplasm_surgery_free	SMAP1	HGNC:19651	0.609666	0.689905	0.376863	31	PTV_only	linear
ANM	CBFA2T2	HGNC:1536	-1.085	1.2278	0.376864	10	PTV_only	linear
had_menopause	FANCL	HGNC:20748	0.0750425	0.0849201	0.376867	210	PTV_and_damaging_missense	Cox
had_menopause	SRCAP	HGNC:16974	-0.161375	0.18262	0.376876	45	PTV_only	Cox
ANM	GRPEL1	HGNC:19696	-0.580021	0.656391	0.376887	35	PTV_and_damaging_missense	linear
had_menopause_neoplasm_surgery_free	NXN	HGNC:18008	-0.0665383	0.0753054	0.376923	269	PTV_and_damaging_missense	Cox
had_menopause	FGFR2	HGNC:3689	0.312422	0.353588	0.376925	11	PTV_only	Cox
ANM	OLFM3	HGNC:17990	0.237589	0.268894	0.376926	209	PTV_and_damaging_missense	linear
ANM	TMEM14B	HGNC:21384	-0.0986676	0.111669	0.376928	1228	PTV_and_damaging_missense	linear
had_menopause	COL11A1	HGNC:2186	-0.0764463	0.0865198	0.376928	2588	PTV_and_damaging_missense	logistic
had_menopause	LNX1	HGNC:6657	-0.112271	0.127066	0.376932	98	PTV_only	Cox
had_menopause	ZBTB24	HGNC:21143	-0.231671	0.262209	0.376946	292	PTV_and_damaging_missense	logistic
had_menopause	AGK	HGNC:21869	-0.151776	0.171783	0.376948	630	PTV_and_damaging_missense	logistic
had_menopause_neoplasm_surgery_free	MDGA2	HGNC:19835	0.204155	0.231069	0.376952	360	PTV_and_damaging_missense	logistic
had_menopause_neoplasm_surgery_free	ZSWIM4	HGNC:25704	-0.742118	0.839953	0.376954	31	PTV_only	logistic
had_menopause	SHLD2	HGNC:28773	0.692398	0.783679	0.376954	49	PTV_only	logistic
had_menopause_neoplasm_surgery_free	IL20	HGNC:6002	0.303884	0.343947	0.376956	159	PTV_only	logistic
had_menopause	SDHAF2	HGNC:26034	-0.276222	0.312641	0.376961	173	PTV_and_damaging_missense	logistic
had_menopause_neoplasm_surgery_free	IFT27	HGNC:18626	0.478467	0.541559	0.376967	59	PTV_only	logistic
ANM_neoplasm_surgery_free	ATRNL1	HGNC:29063	0.161991	0.183353	0.376973	442	PTV_and_damaging_missense	linear
ANM	CDK8	HGNC:1779	1.08472	1.22777	0.376975	10	PTV_only	linear
had_menopause_neoplasm_surgery_free	CD6	HGNC:1691	-0.255078	0.288719	0.376976	20	PTV_only	Cox
had_menopause	SCIMP	HGNC:33504	-0.151597	0.171591	0.376978	55	PTV_and_damaging_missense	Cox
had_menopause_neoplasm_surgery_free	SH3TC2	HGNC:29427	0.0612339	0.0693116	0.376989	314	PTV_only	Cox
had_menopause	LHX2	HGNC:6594	0.0728585	0.0824698	0.376989	227	PTV_and_damaging_missense	Cox
had_menopause_neoplasm_surgery_free	FBP2	HGNC:3607	-0.0295214	0.0334158	0.376991	1416	PTV_and_damaging_missense	Cox
had_menopause_neoplasm_surgery_free	CHAT	HGNC:1912	-0.08208	0.0929083	0.376992	2157	PTV_and_damaging_missense	logistic
had_menopause	PSMB7	HGNC:9544	0.102084	0.115552	0.376993	114	PTV_and_damaging_missense	Cox
had_menopause	CAT	HGNC:1516	-0.161375	0.182666	0.376996	51	PTV_only	Cox
had_menopause	LIMK2	HGNC:6614	-0.0519789	0.058838	0.377007	477	PTV_and_damaging_missense	Cox
ANM_neoplasm_surgery_free	TINAG	HGNC:14599	-0.243978	0.276174	0.377012	194	PTV_and_damaging_missense	linear
had_menopause_neoplasm_surgery_free	CPPED1	HGNC:25632	0.0828328	0.0937654	0.377017	178	PTV_and_damaging_missense	Cox
had_menopause	GGCT	HGNC:21705	0.0831794	0.0941583	0.37702	189	PTV_only	Cox
had_menopause	VPS26C	HGNC:3044	0.0579691	0.0656208	0.377023	361	PTV_and_damaging_missense	Cox
ANM	CCT6A	HGNC:1620	0.571676	0.647145	0.377033	36	PTV_and_damaging_missense	linear
had_menopause_neoplasm_surgery_free	CHURC1	HGNC:20099	0.0544935	0.0616878	0.377033	422	PTV_and_damaging_missense	Cox
had_menopause	RNF4	HGNC:10067	0.799366	0.904901	0.377035	26	PTV_and_damaging_missense	logistic
had_menopause_neoplasm_surgery_free	CCDC17	HGNC:26574	0.136658	0.154707	0.377054	817	PTV_only	logistic
had_menopause	GINS1	HGNC:28980	0.236119	0.267312	0.37707	22	PTV_only	Cox
had_menopause_neoplasm_surgery_free	SLC27A4	HGNC:10998	0.629258	0.712412	0.377086	38	PTV_only	logistic
had_menopause	ABCA6	HGNC:36	0.0356829	0.0403988	0.377092	944	PTV_and_damaging_missense	Cox
had_menopause	P3H1	HGNC:19316	0.145258	0.164461	0.377108	46	PTV_only	Cox
had_menopause_neoplasm_surgery_free	RAB35	HGNC:9774	-0.2488	0.281691	0.377108	230	PTV_and_damaging_missense	logistic
had_menopause	TAS1R1	HGNC:14448	-0.0404089	0.0457522	0.377122	713	PTV_only	Cox
had_menopause	CALY	HGNC:17938	-0.388766	0.440174	0.377123	87	PTV_and_damaging_missense	logistic
had_menopause	CNN3	HGNC:2157	-0.0879567	0.0995886	0.377128	146	PTV_and_damaging_missense	Cox
ANM_neoplasm_surgery_free	FAM120A	HGNC:13247	-0.233389	0.264256	0.377135	212	PTV_and_damaging_missense	linear
had_menopause	MGA	HGNC:14010	0.23611	0.267348	0.377151	23	PTV_only	Cox
had_menopause	GINS4	HGNC:28226	0.202647	0.229462	0.37716	28	PTV_only	Cox
ANM_neoplasm_surgery_free	ACSS1	HGNC:16091	-0.87591	0.991809	0.377162	15	PTV_only	linear
ANM	GCDH	HGNC:4189	0.182127	0.206228	0.377167	356	PTV_and_damaging_missense	linear
had_menopause_neoplasm_surgery_free	VPS72	HGNC:11644	0.0719788	0.0815051	0.377172	233	PTV_and_damaging_missense	Cox
had_menopause_neoplasm_surgery_free	GIMAP4	HGNC:21872	-0.43246	0.489705	0.377181	89	PTV_and_damaging_missense	logistic
had_menopause	SMCR8	HGNC:17921	-0.0487301	0.055181	0.377185	498	PTV_and_damaging_missense	Cox
had_menopause_neoplasm_surgery_free	VIPR1	HGNC:12694	0.110467	0.125092	0.377189	93	PTV_only	Cox
had_menopause	AEBP1	HGNC:303	0.139672	0.158164	0.377192	58	PTV_only	Cox
had_menopause	RABL6	HGNC:24703	0.236078	0.267335	0.377194	24	PTV_only	Cox
had_menopause	H6PD	HGNC:4795	-0.164029	0.185754	0.377212	47	PTV_only	Cox
ANM	SCRT2	HGNC:15952	0.378788	0.428958	0.377215	82	PTV_and_damaging_missense	linear
ANM_neoplasm_surgery_free	SNX19	HGNC:21532	-0.094297	0.106787	0.377217	1323	PTV_and_damaging_missense	linear
had_menopause	ZNF583	HGNC:26427	0.294376	0.333372	0.377223	14	PTV_only	Cox
had_menopause_neoplasm_surgery_free	RAD51AP2	HGNC:34417	-0.218207	0.247115	0.377225	295	PTV_only	logistic
had_menopause_neoplasm_surgery_free	STARD3NL	HGNC:19169	-0.717049	0.812053	0.377232	30	PTV_and_damaging_missense	logistic
ANM	PSMG1	HGNC:3043	-1.03358	1.17057	0.377255	11	PTV_only	linear
had_menopause	PTPMT1	HGNC:26965	-0.300356	0.34017	0.377259	187	PTV_and_damaging_missense	logistic
had_menopause	KDR	HGNC:6307	-0.861547	0.975758	0.377263	15	PTV_only	logistic
had_menopause	HOOK2	HGNC:19885	0.107238	0.121455	0.377263	1251	PTV_and_damaging_missense	logistic
had_menopause_neoplasm_surgery_free	PEAR1	HGNC:33631	0.164286	0.186067	0.377269	586	PTV_and_damaging_missense	logistic
had_menopause	PAPOLA	HGNC:14981	0.370194	0.419277	0.377273	98	PTV_and_damaging_missense	logistic
had_menopause_neoplasm_surgery_free	FKBP10	HGNC:18169	0.333665	0.377909	0.377277	146	PTV_only	logistic
had_menopause_neoplasm_surgery_free	GTPBP10	HGNC:25106	-0.0781339	0.0884944	0.377277	196	PTV_and_damaging_missense	Cox
had_menopause	LARGE1	HGNC:6511	0.191712	0.217134	0.377279	407	PTV_and_damaging_missense	logistic
ANM	RIPPLY3	HGNC:3047	-0.672324	0.761483	0.377286	26	PTV_only	linear
had_menopause_neoplasm_surgery_free	TNRC6B	HGNC:29190	-0.728468	0.825083	0.377289	20	PTV_only	logistic
had_menopause_neoplasm_surgery_free	ADAT2	HGNC:21172	0.749088	0.848442	0.377292	27	PTV_only	logistic
had_menopause	ARFIP2	HGNC:17160	0.293469	0.332396	0.377296	151	PTV_and_damaging_missense	logistic
had_menopause_neoplasm_surgery_free	GZMH	HGNC:4710	0.266247	0.301571	0.377309	15	PTV_only	Cox
ANM	HCFC1R1	HGNC:21198	0.714788	0.809628	0.377315	23	PTV_and_damaging_missense	linear
had_menopause_neoplasm_surgery_free	CCDC33	HGNC:26552	-0.0395373	0.0447843	0.377324	800	PTV_and_damaging_missense	Cox
ANM_neoplasm_surgery_free	TTC39A	HGNC:18657	0.822424	0.931568	0.377327	17	PTV_only	linear
ANM	MYC	HGNC:7553	0.256465	0.290502	0.377329	179	PTV_and_damaging_missense	linear
had_menopause_neoplasm_surgery_free	GLIPR1L2	HGNC:28592	0.0627099	0.0710336	0.377333	301	PTV_and_damaging_missense	Cox
had_menopause	C1QTNF12	HGNC:32308	0.0285298	0.0323168	0.377335	1445	PTV_and_damaging_missense	Cox
had_menopause	ANKRD50	HGNC:29223	-0.214147	0.242577	0.377344	25	PTV_only	Cox
had_menopause_neoplasm_surgery_free	ACTR1B	HGNC:168	0.166894	0.189051	0.377344	44	PTV_only	Cox
had_menopause_neoplasm_surgery_free	EFHC1	HGNC:16406	-0.049032	0.0555421	0.377349	547	PTV_and_damaging_missense	Cox
ANM_neoplasm_surgery_free	OTUB2	HGNC:20351	-0.462002	0.523349	0.377359	54	PTV_and_damaging_missense	linear
had_menopause	SLC39A12	HGNC:20860	-0.188253	0.213259	0.377373	36	PTV_only	Cox
had_menopause	FERMT3	HGNC:23151	-0.214153	0.2426	0.377377	26	PTV_only	Cox
had_menopause_neoplasm_surgery_free	TAS1R3	HGNC:15661	0.551756	0.62505	0.377377	67	PTV_only	logistic
had_menopause	EPB41L1	HGNC:3378	0.436325	0.49429	0.377382	70	PTV_only	logistic
had_menopause	UQCC1	HGNC:15891	0.559018	0.633296	0.377392	35	PTV_only	logistic
had_menopause	CPB1	HGNC:2299	0.218073	0.247049	0.377392	301	PTV_and_damaging_missense	logistic
had_menopause	RNF122	HGNC:21147	-0.232829	0.263771	0.377403	244	PTV_and_damaging_missense	logistic
ANM_neoplasm_surgery_free	MCAM	HGNC:6934	0.279922	0.317128	0.377414	147	PTV_and_damaging_missense	linear
ANM_neoplasm_surgery_free	PUSL1	HGNC:26914	-0.303506	0.343855	0.377425	125	PTV_only	linear
had_menopause	CYP4A11	HGNC:2642	-0.127635	0.144606	0.377432	809	PTV_and_damaging_missense	logistic
had_menopause	TMTC4	HGNC:25904	-0.153702	0.17414	0.377433	52	PTV_only	Cox
ANM	GOLGA4	HGNC:4427	-0.107485	0.121777	0.377436	1030	PTV_and_damaging_missense	linear
had_menopause	HSF1	HGNC:5224	0.0499297	0.0565702	0.377444	488	PTV_and_damaging_missense	Cox
had_menopause_neoplasm_surgery_free	DNASE1L3	HGNC:2959	0.0402894	0.0456481	0.377448	742	PTV_and_damaging_missense	Cox
had_menopause	BTBD9	HGNC:21228	0.31281	0.354419	0.377453	155	PTV_and_damaging_missense	logistic
had_menopause	ODAD2	HGNC:25583	-0.0256995	0.029118	0.377453	1867	PTV_and_damaging_missense	Cox
had_menopause_neoplasm_surgery_free	S100A9	HGNC:10499	0.188227	0.213266	0.377456	25	PTV_and_damaging_missense	Cox
ANM	TSHZ1	HGNC:10669	-0.113451	0.128543	0.377458	923	PTV_and_damaging_missense	linear
had_menopause	PPP1R36	HGNC:20097	-0.360194	0.408114	0.377462	116	PTV_only	logistic
had_menopause	ALKBH1	HGNC:17911	0.196209	0.222314	0.377465	341	PTV_and_damaging_missense	logistic
had_menopause_neoplasm_surgery_free	CCDC194	HGNC:53438	-0.747913	0.847424	0.377467	30	PTV_and_damaging_missense	logistic
had_menopause	KLHDC10	HGNC:22194	-1.31046	1.48483	0.377469	10	PTV_only	logistic
had_menopause	CELA1	HGNC:3308	0.021365	0.024208	0.377474	2658	PTV_and_damaging_missense	Cox
ANM	GNRH2	HGNC:4420	-0.36563	0.414281	0.377474	88	PTV_only	linear
had_menopause	NPM2	HGNC:7930	0.165862	0.187933	0.377475	521	PTV_and_damaging_missense	logistic
had_menopause_neoplasm_surgery_free	TRHR	HGNC:12299	-0.333681	0.378087	0.37748	12	PTV_only	Cox
ANM_neoplasm_surgery_free	PYM1	HGNC:30258	0.706895	0.800966	0.377481	23	PTV_and_damaging_missense	linear
ANM	VNN1	HGNC:12705	-0.185957	0.210706	0.377487	341	PTV_and_damaging_missense	linear
had_menopause_neoplasm_surgery_free	NETO1	HGNC:13823	-0.0866387	0.0981704	0.377488	165	PTV_and_damaging_missense	Cox
ANM	PLBD1	HGNC:26215	-0.122724	0.139059	0.377494	792	PTV_and_damaging_missense	linear
ANM	HSPH1	HGNC:16969	0.201268	0.22806	0.377496	291	PTV_and_damaging_missense	linear
had_menopause	CMPK2	HGNC:27015	-0.328988	0.372786	0.3775	158	PTV_and_damaging_missense	logistic
had_menopause_neoplasm_surgery_free	EP400	HGNC:11958	0.0276771	0.0313618	0.377502	1641	PTV_and_damaging_missense	Cox
had_menopause	SLX4IP	HGNC:16225	-0.137868	0.156224	0.377507	71	PTV_and_damaging_missense	Cox
had_menopause	CTNND1	HGNC:2515	-0.0330473	0.037449	0.377528	1091	PTV_and_damaging_missense	Cox
had_menopause_neoplasm_surgery_free	TEX45	HGNC:24745	0.430054	0.487344	0.377537	73	PTV_only	logistic
had_menopause_neoplasm_surgery_free	KCNC1	HGNC:6233	0.278557	0.315666	0.377538	167	PTV_and_damaging_missense	logistic
ANM_neoplasm_surgery_free	CFH	HGNC:4883	0.20054	0.227254	0.377538	287	PTV_and_damaging_missense	linear
had_menopause	NDUFAF2	HGNC:28086	-0.147674	0.167348	0.377541	725	PTV_and_damaging_missense	logistic
had_menopause	MRPL43	HGNC:14517	0.265553	0.300941	0.377556	224	PTV_and_damaging_missense	logistic
had_menopause	GFAP	HGNC:4235	-0.603099	0.683476	0.377561	53	PTV_only	logistic
had_menopause_neoplasm_surgery_free	UNC13D	HGNC:23147	0.268446	0.304229	0.377571	189	PTV_only	logistic
had_menopause_neoplasm_surgery_free	DPP9	HGNC:18648	0.31202	0.353612	0.377572	14	PTV_only	Cox
had_menopause	OPA3	HGNC:8142	-0.31406	0.355926	0.377574	167	PTV_and_damaging_missense	logistic
had_menopause	ST8SIA2	HGNC:10870	0.115912	0.131364	0.377578	85	PTV_and_damaging_missense	Cox
had_menopause_neoplasm_surgery_free	CLTC	HGNC:2092	0.0668228	0.0757322	0.377584	289	PTV_and_damaging_missense	Cox
had_menopause_neoplasm_surgery_free	HP	HGNC:5141	0.0314732	0.0356705	0.377597	1193	PTV_and_damaging_missense	Cox
had_menopause	CCDC33	HGNC:26552	-0.0348912	0.0395445	0.3776	1031	PTV_and_damaging_missense	Cox
had_menopause	SERPINB5	HGNC:8949	-0.0493773	0.0559629	0.377603	494	PTV_and_damaging_missense	Cox
ANM	TSPAN16	HGNC:30725	0.259245	0.293823	0.377609	175	PTV_and_damaging_missense	linear
had_menopause_neoplasm_surgery_free	FOXP2	HGNC:13875	-1.00026	1.1337	0.377612	18	PTV_only	logistic
had_menopause_neoplasm_surgery_free	ZNF785	HGNC:26496	-0.358149	0.40594	0.377631	131	PTV_only	logistic
had_menopause_neoplasm_surgery_free	PBX2	HGNC:8633	0.0853976	0.0967939	0.377635	154	PTV_and_damaging_missense	Cox
had_menopause	RUNX1T1	HGNC:1535	0.337706	0.382778	0.377641	161	PTV_and_damaging_missense	logistic
ANM	ZNF408	HGNC:20041	0.125103	0.141799	0.377642	757	PTV_and_damaging_missense	linear
had_menopause_neoplasm_surgery_free	SH2D1B	HGNC:30416	-0.121249	0.137436	0.377656	88	PTV_and_damaging_missense	Cox
had_menopause	FAM187B	HGNC:26366	-0.341235	0.386791	0.377657	148	PTV_only	logistic
had_menopause_neoplasm_surgery_free	NLRP7	HGNC:22947	0.0615888	0.0698117	0.377662	322	PTV_and_damaging_missense	Cox
had_menopause_neoplasm_surgery_free	ZNF180	HGNC:12970	0.266037	0.301567	0.377678	16	PTV_only	Cox
had_menopause_neoplasm_surgery_free	BEST3	HGNC:17105	-0.0896743	0.101651	0.37768	155	PTV_only	Cox
had_menopause_neoplasm_surgery_free	FAM126B	HGNC:28593	-0.828188	0.938843	0.377703	13	PTV_only	logistic
had_menopause	PACSIN2	HGNC:8571	-0.0306129	0.0347032	0.377703	1264	PTV_and_damaging_missense	Cox
had_menopause_neoplasm_surgery_free	DIABLO	HGNC:21528	-0.613834	0.69585	0.377704	42	PTV_only	logistic
had_menopause	MAGI3	HGNC:29647	-0.214024	0.242622	0.377706	28	PTV_only	Cox
had_menopause_neoplasm_surgery_free	NPIPA5	HGNC:41980	0.799312	0.906115	0.377706	28	PTV_only	logistic
had_menopause	GTPBP3	HGNC:14880	0.622866	0.706093	0.377706	27	PTV_only	logistic
had_menopause_neoplasm_surgery_free	UBE2Q2L	HGNC:44656	0.169882	0.192583	0.377711	34	PTV_and_damaging_missense	Cox
ANM_neoplasm_surgery_free	TNNC1	HGNC:11943	0.777281	0.881155	0.377718	19	PTV_and_damaging_missense	linear
had_menopause	CARD17	HGNC:33827	-0.287964	0.32645	0.377719	166	PTV_and_damaging_missense	logistic
had_menopause	TBC1D23	HGNC:25622	0.161096	0.182627	0.377719	46	PTV_only	Cox
had_menopause	RNF216	HGNC:21698	0.0522633	0.0592487	0.377723	422	PTV_and_damaging_missense	Cox
had_menopause_neoplasm_surgery_free	ZNF280D	HGNC:25953	-0.0558172	0.0632811	0.377749	380	PTV_and_damaging_missense	Cox
had_menopause	CHRFAM7A	HGNC:15781	-0.0700282	0.0793933	0.377754	253	PTV_and_damaging_missense	Cox
ANM_neoplasm_surgery_free	APOA1	HGNC:600	-0.267352	0.303105	0.377756	161	PTV_and_damaging_missense	linear
had_menopause_neoplasm_surgery_free	ROBO1	HGNC:10249	0.145064	0.164466	0.37776	61	PTV_only	Cox
had_menopause_neoplasm_surgery_free	CLCN6	HGNC:2024	-0.227797	0.258265	0.37776	27	PTV_only	Cox
had_menopause	PYCR2	HGNC:30262	-0.11207	0.12706	0.377763	103	PTV_and_damaging_missense	Cox
had_menopause_neoplasm_surgery_free	NUP54	HGNC:17359	0.101254	0.114797	0.377764	120	PTV_and_damaging_missense	Cox
had_menopause	BAZ1B	HGNC:961	-0.227901	0.258391	0.377778	279	PTV_and_damaging_missense	logistic
had_menopause_neoplasm_surgery_free	GKN1	HGNC:23217	-0.647366	0.733977	0.377778	31	PTV_only	logistic
ANM_neoplasm_surgery_free	ANKEF1	HGNC:15803	-0.757488	0.858827	0.377778	20	PTV_only	linear
ANM	HARS2	HGNC:4817	-0.311607	0.353301	0.377786	121	PTV_only	linear
ANM	DYNAP	HGNC:26808	0.310241	0.351753	0.377787	122	PTV_and_damaging_missense	linear
ANM_neoplasm_surgery_free	SH3TC1	HGNC:26009	0.0575202	0.0652175	0.377794	3696	PTV_and_damaging_missense	linear
had_menopause	COG3	HGNC:18619	0.262121	0.297201	0.377794	241	PTV_and_damaging_missense	logistic
had_menopause	RBM33	HGNC:27223	0.0931971	0.10567	0.377797	1674	PTV_and_damaging_missense	logistic
ANM	NPIPB9	HGNC:41987	0.587328	0.665934	0.3778	34	PTV_and_damaging_missense	linear
had_menopause_neoplasm_surgery_free	DCLK3	HGNC:19005	-0.30979	0.351254	0.377801	143	PTV_and_damaging_missense	logistic
had_menopause_neoplasm_surgery_free	LDHC	HGNC:6544	0.0834275	0.0945947	0.377806	182	PTV_and_damaging_missense	Cox
had_menopause_neoplasm_surgery_free	PEBP1	HGNC:8630	0.820091	0.929877	0.377812	13	PTV_only	logistic
had_menopause	TUBGCP3	HGNC:18598	0.130129	0.14755	0.377814	866	PTV_and_damaging_missense	logistic
had_menopause_neoplasm_surgery_free	TMTC3	HGNC:26899	-0.188095	0.213278	0.377817	42	PTV_only	Cox
had_menopause_neoplasm_surgery_free	ERC1	HGNC:17072	0.220527	0.250052	0.377818	25	PTV_only	Cox
had_menopause_neoplasm_surgery_free	RPUSD1	HGNC:14173	-0.0891736	0.101113	0.377822	144	PTV_only	Cox
had_menopause_neoplasm_surgery_free	AGO1	HGNC:3262	-0.398562	0.451937	0.377832	80	PTV_and_damaging_missense	logistic
had_menopause_neoplasm_surgery_free	ENAH	HGNC:18271	-0.333377	0.378023	0.377834	16	PTV_only	Cox
had_menopause	C16orf89	HGNC:28687	0.0585229	0.066363	0.377852	349	PTV_and_damaging_missense	Cox
had_menopause	AIM2	HGNC:357	0.100562	0.114038	0.377869	114	PTV_only	Cox
had_menopause	CSH1	HGNC:2440	-0.158427	0.179659	0.377873	49	PTV_only	Cox
had_menopause	CFI	HGNC:5394	0.0545971	0.0619139	0.377873	406	PTV_and_damaging_missense	Cox
had_menopause	GOLGB1	HGNC:4429	0.0777095	0.0881258	0.377884	195	PTV_only	Cox
had_menopause_neoplasm_surgery_free	ABCG4	HGNC:13884	0.278911	0.316298	0.377887	18	PTV_only	Cox
had_menopause_neoplasm_surgery_free	IQUB	HGNC:21995	-0.108613	0.123173	0.37789	109	PTV_only	Cox
had_menopause_neoplasm_surgery_free	SELENOW	HGNC:10752	0.155953	0.17686	0.377891	46	PTV_and_damaging_missense	Cox
had_menopause	CLSPN	HGNC:19715	0.146797	0.166477	0.377892	693	PTV_and_damaging_missense	logistic
ANM_neoplasm_surgery_free	PTH2	HGNC:30828	-0.535631	0.607441	0.377898	40	PTV_and_damaging_missense	linear
had_menopause_neoplasm_surgery_free	IGSF9	HGNC:18132	-0.108619	0.123182	0.3779	107	PTV_only	Cox
had_menopause_neoplasm_surgery_free	KRT24	HGNC:18527	0.0472833	0.0536234	0.377903	504	PTV_and_damaging_missense	Cox
had_menopause_neoplasm_surgery_free	TBC1D2	HGNC:18026	0.0993244	0.112643	0.377904	1487	PTV_and_damaging_missense	logistic
ANM	LRFN1	HGNC:29290	-0.326641	0.370438	0.377904	110	PTV_and_damaging_missense	linear
ANM	SLC6A5	HGNC:11051	-0.0778637	0.0883047	0.377908	1983	PTV_and_damaging_missense	linear
ANM	MOXD1	HGNC:21063	-0.18313	0.207694	0.377926	351	PTV_and_damaging_missense	linear
ANM	PLOD3	HGNC:9083	-0.161293	0.182928	0.377926	453	PTV_and_damaging_missense	linear
had_menopause	EQTN	HGNC:1359	-0.275833	0.312837	0.377932	187	PTV_and_damaging_missense	logistic
had_menopause_neoplasm_surgery_free	ATG7	HGNC:16935	-0.0427677	0.048506	0.37794	679	PTV_and_damaging_missense	Cox
had_menopause_neoplasm_surgery_free	C8G	HGNC:1354	0.0802465	0.0910158	0.377951	193	PTV_and_damaging_missense	Cox
had_menopause_neoplasm_surgery_free	PLEKHH3	HGNC:26105	0.0260274	0.0295207	0.377958	1829	PTV_and_damaging_missense	Cox
had_menopause	PEA15	HGNC:8822	-0.265875	0.301562	0.377962	20	PTV_and_damaging_missense	Cox
had_menopause_neoplasm_surgery_free	ATP5MC2	HGNC:842	-0.227748	0.258318	0.377964	28	PTV_only	Cox
ANM_neoplasm_surgery_free	SGCB	HGNC:10806	-0.233529	0.264875	0.377966	211	PTV_and_damaging_missense	linear
had_menopause	RAPH1	HGNC:14436	-1.01965	1.15653	0.377968	15	PTV_only	logistic
had_menopause_neoplasm_surgery_free	SETD1B	HGNC:29187	0.197256	0.223743	0.377983	24	PTV_only	Cox
had_menopause_neoplasm_surgery_free	CDR2	HGNC:1799	0.330731	0.375153	0.377998	150	PTV_and_damaging_missense	logistic
ANM_neoplasm_surgery_free	DAZAP2	HGNC:2684	0.263957	0.299408	0.378	165	PTV_and_damaging_missense	linear
had_menopause	ALDH3B1	HGNC:410	-0.0377995	0.0428769	0.378003	848	PTV_and_damaging_missense	Cox
ANM	TBXT	HGNC:11515	-0.147739	0.167584	0.378007	588	PTV_and_damaging_missense	linear
had_menopause	SECISBP2L	HGNC:28997	0.503932	0.571634	0.378013	45	PTV_only	logistic
had_menopause_neoplasm_surgery_free	RTF2	HGNC:15890	0.227673	0.258265	0.37802	22	PTV_only	Cox
had_menopause	VTI1A	HGNC:17792	-0.192411	0.218265	0.378021	32	PTV_only	Cox
had_menopause_neoplasm_surgery_free	BCL10	HGNC:989	-0.0261707	0.0296875	0.378026	1846	PTV_and_damaging_missense	Cox
ANM_neoplasm_surgery_free	LUZP1	HGNC:14985	0.185525	0.210455	0.378027	335	PTV_and_damaging_missense	linear
had_menopause_neoplasm_surgery_free	AARD	HGNC:33842	-0.183867	0.208585	0.378049	37	PTV_and_damaging_missense	Cox
had_menopause_neoplasm_surgery_free	CRYGS	HGNC:2417	0.118942	0.134933	0.378054	82	PTV_and_damaging_missense	Cox
had_menopause	PRR27	HGNC:33193	-0.235624	0.267302	0.378054	23	PTV_only	Cox
ANM_neoplasm_surgery_free	VSTM5	HGNC:34443	0.444744	0.504545	0.378064	58	PTV_and_damaging_missense	linear
ANM	ZNF286A	HGNC:13501	-0.375829	0.426381	0.378083	83	PTV_and_damaging_missense	linear
had_menopause	ADAMTS3	HGNC:219	0.608261	0.690084	0.378085	32	PTV_only	logistic
ANM_neoplasm_surgery_free	FDX2	HGNC:30546	-0.440933	0.500248	0.378089	59	PTV_and_damaging_missense	linear
had_menopause	GRAMD4	HGNC:29113	0.272773	0.30947	0.37809	194	PTV_and_damaging_missense	logistic
had_menopause_neoplasm_surgery_free	ISM2	HGNC:23176	-0.35611	0.404019	0.378091	114	PTV_only	logistic
ANM	ADCYAP1R1	HGNC:242	0.356937	0.404966	0.378104	92	PTV_and_damaging_missense	linear
had_menopause_neoplasm_surgery_free	LIMK2	HGNC:6614	0.196761	0.223238	0.378105	360	PTV_and_damaging_missense	logistic
had_menopause	EMB	HGNC:30465	0.699929	0.794123	0.378109	35	PTV_only	logistic
had_menopause_neoplasm_surgery_free	ZNF174	HGNC:12963	-0.300629	0.34109	0.378113	173	PTV_and_damaging_missense	logistic
had_menopause_neoplasm_surgery_free	C9orf78	HGNC:24932	-0.207788	0.23576	0.378128	37	PTV_only	Cox
had_menopause	LNP1	HGNC:28014	0.146942	0.166726	0.378135	48	PTV_and_damaging_missense	Cox
ANM_neoplasm_surgery_free	SLC38A6	HGNC:19863	0.691026	0.784061	0.378136	24	PTV_only	linear
had_menopause_neoplasm_surgery_free	SERPINB5	HGNC:8949	-0.79794	0.90538	0.378139	13	PTV_only	logistic
had_menopause	MUC8	HGNC:7519	0.0148047	0.0167982	0.378142	5669	PTV_and_damaging_missense	Cox
had_menopause_neoplasm_surgery_free	KLHL26	HGNC:25623	-0.0666914	0.0756732	0.378151	281	PTV_and_damaging_missense	Cox
ANM_neoplasm_surgery_free	KDF1	HGNC:26624	-0.904639	1.02649	0.378162	14	PTV_only	linear
had_menopause_neoplasm_surgery_free	CARS1	HGNC:1493	-0.593217	0.673128	0.378165	34	PTV_only	logistic
had_menopause	USF2	HGNC:12594	0.769063	0.872673	0.37817	24	PTV_only	logistic
had_menopause	RPA1	HGNC:10289	-0.0368378	0.0418016	0.378182	881	PTV_and_damaging_missense	Cox
ANM	TTLL12	HGNC:28974	-0.534443	0.606456	0.378182	41	PTV_only	linear
had_menopause	NENF	HGNC:30384	-0.183847	0.208621	0.378183	36	PTV_only	Cox
had_menopause_neoplasm_surgery_free	AKAP9	HGNC:379	-0.100204	0.113707	0.378183	1378	PTV_only	logistic
ANM_neoplasm_surgery_free	IFNAR2	HGNC:5433	-0.73865	0.838186	0.378188	21	PTV_only	linear
had_menopause_neoplasm_surgery_free	RAB8A	HGNC:7007	-0.163702	0.185767	0.378196	42	PTV_and_damaging_missense	Cox
had_menopause_neoplasm_surgery_free	SSNA1	HGNC:11321	0.0718188	0.0815005	0.378206	251	PTV_and_damaging_missense	Cox
ANM_neoplasm_surgery_free	PTPN5	HGNC:9657	-0.188814	0.214269	0.378213	323	PTV_and_damaging_missense	linear
had_menopause	DSC1	HGNC:3035	0.106133	0.120444	0.378216	1270	PTV_and_damaging_missense	logistic
had_menopause	SLC2A9	HGNC:13446	-0.2022	0.229465	0.378222	35	PTV_only	Cox
had_menopause_neoplasm_surgery_free	ATP13A3	HGNC:24113	0.048955	0.0555564	0.378222	496	PTV_and_damaging_missense	Cox
had_menopause_neoplasm_surgery_free	TADA2A	HGNC:11531	-0.0795518	0.090284	0.378248	173	PTV_and_damaging_missense	Cox
had_menopause_neoplasm_surgery_free	FBN1	HGNC:3603	0.107958	0.122523	0.378249	1262	PTV_and_damaging_missense	logistic
had_menopause	PIP4K2C	HGNC:23786	0.153434	0.17414	0.378265	49	PTV_only	Cox
had_menopause	GPR142	HGNC:20088	0.0134516	0.015267	0.37827	6916	PTV_and_damaging_missense	Cox
ANM_neoplasm_surgery_free	CLEC4D	HGNC:14554	-0.36314	0.412149	0.378273	87	PTV_and_damaging_missense	linear
ANM_neoplasm_surgery_free	TBC1D2	HGNC:18026	-0.109265	0.124013	0.378279	975	PTV_and_damaging_missense	linear
had_menopause_neoplasm_surgery_free	L2HGDH	HGNC:20499	0.322058	0.365538	0.37829	143	PTV_and_damaging_missense	logistic
had_menopause_neoplasm_surgery_free	CELSR2	HGNC:3231	-0.0244728	0.0277774	0.378301	2052	PTV_and_damaging_missense	Cox
ANM	SRSF5	HGNC:10787	-0.217546	0.246921	0.378302	248	PTV_and_damaging_missense	linear
had_menopause	UPK3BL2	HGNC:53444	0.254365	0.288717	0.378308	22	PTV_and_damaging_missense	Cox
had_menopause	SMG6	HGNC:17809	-0.254365	0.28872	0.378313	26	PTV_only	Cox
had_menopause	SHKBP1	HGNC:19214	0.512367	0.581585	0.378327	58	PTV_only	logistic
ANM	ATP2A3	HGNC:813	0.0977922	0.111004	0.378332	1243	PTV_and_damaging_missense	linear
had_menopause_neoplasm_surgery_free	ARHGEF25	HGNC:30275	-0.101151	0.114818	0.378335	120	PTV_only	Cox
had_menopause_neoplasm_surgery_free	CABCOCO1	HGNC:28678	0.72898	0.827487	0.378341	36	PTV_only	logistic
had_menopause	ZDBF2	HGNC:29313	0.086378	0.0980503	0.378341	2018	PTV_and_damaging_missense	logistic
had_menopause	CD163L1	HGNC:30375	0.0441198	0.050082	0.378345	635	PTV_only	Cox
had_menopause	CBFB	HGNC:1539	-0.454577	0.516012	0.378349	75	PTV_and_damaging_missense	logistic
ANM	CHD4	HGNC:1919	0.152472	0.173079	0.378353	528	PTV_and_damaging_missense	linear
had_menopause_neoplasm_surgery_free	COLEC10	HGNC:2220	-0.244421	0.277461	0.37836	21	PTV_only	Cox
ANM	SLC38A6	HGNC:19863	-0.221167	0.251065	0.378366	240	PTV_and_damaging_missense	linear
ANM_neoplasm_surgery_free	ERN2	HGNC:16942	-0.113232	0.12854	0.378372	907	PTV_and_damaging_missense	linear
had_menopause_neoplasm_surgery_free	ATG4C	HGNC:16040	-0.0436132	0.0495127	0.3784	628	PTV_only	Cox
had_menopause_neoplasm_surgery_free	SIGLEC7	HGNC:10876	-0.331245	0.376053	0.378401	126	PTV_and_damaging_missense	logistic
had_menopause	SLC39A1	HGNC:12876	0.986967	1.12049	0.378408	12	PTV_only	logistic
had_menopause_neoplasm_surgery_free	PTPN4	HGNC:9656	-0.254324	0.288746	0.378432	17	PTV_only	Cox
had_menopause_neoplasm_surgery_free	GNS	HGNC:4422	-0.572722	0.650238	0.378433	49	PTV_only	logistic
had_menopause	MPPED1	HGNC:1306	0.513527	0.583031	0.378433	62	PTV_and_damaging_missense	logistic
had_menopause	CGREF1	HGNC:16962	0.0864309	0.09813	0.378437	164	PTV_only	Cox
had_menopause_neoplasm_surgery_free	CROT	HGNC:2366	-0.125428	0.142406	0.378438	888	PTV_only	logistic
had_menopause	STRADA	HGNC:30172	-0.21237	0.241119	0.378444	277	PTV_and_damaging_missense	logistic
had_menopause_neoplasm_surgery_free	APOL2	HGNC:619	-0.0514144	0.0583758	0.378454	464	PTV_and_damaging_missense	Cox
had_menopause	PMEL	HGNC:10880	0.0312283	0.0354566	0.378455	1214	PTV_and_damaging_missense	Cox
had_menopause_neoplasm_surgery_free	MYH4	HGNC:7574	-0.17087	0.194013	0.378471	511	PTV_only	logistic
had_menopause	LETMD1	HGNC:24241	-0.144833	0.164453	0.378482	48	PTV_only	Cox
had_menopause	NOXO1	HGNC:19404	0.420049	0.476953	0.378484	88	PTV_only	logistic
ANM	CD300E	HGNC:28874	-0.373258	0.423822	0.378485	84	PTV_and_damaging_missense	linear
had_menopause	MYOM2	HGNC:7614	-0.0450021	0.0510991	0.378489	603	PTV_only	Cox
ANM_neoplasm_surgery_free	ZNF236	HGNC:13028	-0.162207	0.184185	0.3785	438	PTV_and_damaging_missense	linear
had_menopause_neoplasm_surgery_free	CYP39A1	HGNC:17449	-0.0242662	0.027555	0.378508	2084	PTV_and_damaging_missense	Cox
ANM	DCAF4	HGNC:20229	0.449092	0.509956	0.37851	58	PTV_only	linear
ANM	CARHSP1	HGNC:17150	0.0923417	0.10486	0.378526	1396	PTV_only	linear
had_menopause	ICMT	HGNC:5350	0.661962	0.75174	0.378549	26	PTV_and_damaging_missense	logistic
had_menopause_neoplasm_surgery_free	NR2F1	HGNC:7975	0.0692924	0.0786907	0.378552	262	PTV_and_damaging_missense	Cox
ANM_neoplasm_surgery_free	CMTM5	HGNC:19176	0.639228	0.72593	0.378557	28	PTV_only	linear
had_menopause	ZNF76	HGNC:13149	0.0472569	0.053667	0.378557	539	PTV_and_damaging_missense	Cox
had_menopause_neoplasm_surgery_free	HSD3B7	HGNC:18324	-0.0989949	0.112428	0.378577	1486	PTV_and_damaging_missense	logistic
had_menopause	SLC13A3	HGNC:14430	0.0497199	0.0564665	0.378577	468	PTV_and_damaging_missense	Cox
had_menopause	GSG1	HGNC:19716	-0.0961148	0.109161	0.378597	1559	PTV_only	logistic
ANM_neoplasm_surgery_free	RRP15	HGNC:24255	-0.40152	0.45602	0.378599	71	PTV_and_damaging_missense	linear
had_menopause	MSMP	HGNC:29663	-0.075304	0.0855261	0.3786	214	PTV_and_damaging_missense	Cox
had_menopause	DHX40	HGNC:18018	-0.0636362	0.0722745	0.3786	297	PTV_and_damaging_missense	Cox
had_menopause_neoplasm_surgery_free	HS3ST3A1	HGNC:5196	0.994445	1.12948	0.378617	24	PTV_only	logistic
ANM	ANK2	HGNC:493	-0.0769511	0.0874007	0.378623	2026	PTV_and_damaging_missense	linear
ANM	DHRS4L2	HGNC:19731	0.240803	0.273508	0.378633	202	PTV_and_damaging_missense	linear
had_menopause	UBFD1	HGNC:30565	-0.0614736	0.0698245	0.378642	312	PTV_only	Cox
had_menopause	CDH18	HGNC:1757	0.0628103	0.0713441	0.378651	303	PTV_and_damaging_missense	Cox
ANM_neoplasm_surgery_free	TPGS1	HGNC:25058	-0.775823	0.881232	0.378655	19	PTV_only	linear
ANM_neoplasm_surgery_free	CALML4	HGNC:18445	0.100499	0.114156	0.378665	1154	PTV_only	linear
had_menopause	ANGEL2	HGNC:30534	-0.201919	0.229368	0.378682	362	PTV_and_damaging_missense	logistic
had_menopause_neoplasm_surgery_free	RND3	HGNC:671	0.127169	0.144458	0.378685	75	PTV_and_damaging_missense	Cox
had_menopause_neoplasm_surgery_free	DLAT	HGNC:2896	0.196895	0.223663	0.378686	25	PTV_only	Cox
ANM_neoplasm_surgery_free	WDR47	HGNC:29141	-0.133224	0.151336	0.378692	651	PTV_and_damaging_missense	linear
had_menopause_neoplasm_surgery_free	PTCRA	HGNC:21290	0.777544	0.88328	0.378701	22	PTV_only	logistic
had_menopause_neoplasm_surgery_free	TMEM176B	HGNC:29596	0.112792	0.128134	0.378713	100	PTV_and_damaging_missense	Cox
ANM_neoplasm_surgery_free	SYTL2	HGNC:15585	-0.0526891	0.0598553	0.378714	4447	PTV_and_damaging_missense	linear
had_menopause_neoplasm_surgery_free	DDX6	HGNC:2747	0.363421	0.412853	0.378715	113	PTV_only	logistic
had_menopause	DPPA3	HGNC:19199	-0.111962	0.127192	0.378717	1246	PTV_and_damaging_missense	logistic
had_menopause_neoplasm_surgery_free	PZP	HGNC:9750	-0.0342381	0.0388966	0.378733	1034	PTV_only	Cox
had_menopause_neoplasm_surgery_free	ERO1B	HGNC:14355	0.0617429	0.0701442	0.378735	297	PTV_and_damaging_missense	Cox
had_menopause	SDHB	HGNC:10681	-0.254138	0.288719	0.378736	17	PTV_only	Cox
had_menopause_neoplasm_surgery_free	TMEM144	HGNC:25633	-0.150716	0.171225	0.378738	590	PTV_and_damaging_missense	logistic
had_menopause_neoplasm_surgery_free	CEP164	HGNC:29182	-0.0252627	0.0287009	0.378748	1885	PTV_and_damaging_missense	Cox
had_menopause_neoplasm_surgery_free	SPATA21	HGNC:28026	0.231705	0.263241	0.37875	273	PTV_and_damaging_missense	logistic
had_menopause	ITIH1	HGNC:6166	-0.282699	0.321183	0.378762	184	PTV_only	logistic
had_menopause	PDE1C	HGNC:8776	-0.146743	0.16672	0.378764	64	PTV_only	Cox
had_menopause	VASH1	HGNC:19964	0.0637802	0.0724645	0.378774	287	PTV_and_damaging_missense	Cox
ANM	OR8H1	HGNC:14824	-0.430695	0.489336	0.378775	63	PTV_only	linear
ANM_neoplasm_surgery_free	C2orf80	HGNC:34352	-0.515661	0.585872	0.378776	43	PTV_only	linear
ANM	VPS54	HGNC:18652	-0.155645	0.176838	0.378779	485	PTV_and_damaging_missense	linear
had_menopause_neoplasm_surgery_free	TIMM9	HGNC:11819	-0.54858	0.623329	0.378816	40	PTV_and_damaging_missense	logistic
had_menopause	PATE2	HGNC:32249	-0.254079	0.288706	0.378826	16	PTV_only	Cox
had_menopause	FCRL6	HGNC:31910	0.152638	0.17344	0.378827	567	PTV_only	logistic
had_menopause_neoplasm_surgery_free	SAP30L	HGNC:25663	0.614315	0.698044	0.378831	42	PTV_and_damaging_missense	logistic
had_menopause_neoplasm_surgery_free	ATG14	HGNC:19962	0.332677	0.378024	0.378836	11	PTV_only	Cox
ANM	TRUB1	HGNC:16060	0.400048	0.454595	0.378856	73	PTV_and_damaging_missense	linear
had_menopause	DEGS2	HGNC:20113	0.0342514	0.0389221	0.378861	991	PTV_and_damaging_missense	Cox
ANM	IPMK	HGNC:20739	-0.509418	0.578888	0.378865	45	PTV_and_damaging_missense	linear
ANM	NOL4L	HGNC:16106	0.121945	0.138577	0.37887	793	PTV_and_damaging_missense	linear
had_menopause_neoplasm_surgery_free	ZBTB7C	HGNC:31700	-0.0797641	0.0906432	0.378871	210	PTV_and_damaging_missense	Cox
ANM	SPATA18	HGNC:29579	-0.226072	0.256907	0.378876	229	PTV_and_damaging_missense	linear
had_menopause_neoplasm_surgery_free	C4orf17	HGNC:25274	-0.249238	0.283237	0.378879	210	PTV_and_damaging_missense	logistic
ANM_neoplasm_surgery_free	POLR2F	HGNC:9193	0.123225	0.140034	0.378885	762	PTV_and_damaging_missense	linear
ANM_neoplasm_surgery_free	XDH	HGNC:12805	-0.211282	0.240105	0.378886	257	PTV_only	linear
had_menopause_neoplasm_surgery_free	SLC35F5	HGNC:23617	-0.329128	0.374031	0.378886	123	PTV_only	logistic
had_menopause_neoplasm_surgery_free	ZNF746	HGNC:21948	-0.331195	0.376381	0.378889	138	PTV_and_damaging_missense	logistic
had_menopause_neoplasm_surgery_free	ITIH5	HGNC:21449	0.10307	0.117135	0.378903	120	PTV_only	Cox
ANM_neoplasm_surgery_free	FECH	HGNC:3647	-0.144127	0.163798	0.378913	555	PTV_and_damaging_missense	linear
ANM	KCNQ1	HGNC:6294	-0.186754	0.212245	0.378917	336	PTV_and_damaging_missense	linear
had_menopause	KLHL31	HGNC:21353	-0.166231	0.188926	0.378928	459	PTV_and_damaging_missense	logistic
had_menopause	TTPA	HGNC:12404	-0.167469	0.190333	0.37893	515	PTV_and_damaging_missense	logistic
had_menopause	SGO2	HGNC:30812	0.0817753	0.0929423	0.37894	162	PTV_only	Cox
had_menopause_neoplasm_surgery_free	SLC25A4	HGNC:10990	0.687599	0.781501	0.378944	26	PTV_and_damaging_missense	logistic
had_menopause	LCT	HGNC:6530	0.0369275	0.0419706	0.378945	882	PTV_and_damaging_missense	Cox
ANM	RPS6KA2	HGNC:10431	-0.255602	0.290507	0.378945	179	PTV_and_damaging_missense	linear
had_menopause_neoplasm_surgery_free	VPS35L	HGNC:24641	-0.291207	0.330978	0.378946	148	PTV_only	logistic
had_menopause	GLIPR1L2	HGNC:28592	-0.125767	0.142946	0.378953	80	PTV_only	Cox
had_menopause	ETV3	HGNC:3492	-0.389515	0.442721	0.378957	104	PTV_and_damaging_missense	logistic
had_menopause_neoplasm_surgery_free	ELF5	HGNC:3320	-0.403232	0.458323	0.378968	101	PTV_and_damaging_missense	logistic
ANM_neoplasm_surgery_free	CCNC	HGNC:1581	0.555665	0.631584	0.378973	37	PTV_and_damaging_missense	linear
had_menopause	MTNR1B	HGNC:7464	0.161946	0.184078	0.378986	523	PTV_and_damaging_missense	logistic
had_menopause_neoplasm_surgery_free	USP35	HGNC:20061	0.100448	0.114177	0.378991	1533	PTV_and_damaging_missense	logistic
had_menopause	ELAPOR1	HGNC:29618	-0.0492924	0.0560306	0.378999	508	PTV_and_damaging_missense	Cox
had_menopause	INTS7	HGNC:24484	0.515847	0.586364	0.379001	42	PTV_only	logistic
had_menopause_neoplasm_surgery_free	FAM240A	HGNC:52390	0.135836	0.154405	0.379003	73	PTV_and_damaging_missense	Cox
had_menopause	UBE2O	HGNC:29554	0.047137	0.0535819	0.379011	502	PTV_and_damaging_missense	Cox
had_menopause	SPATA31A1	HGNC:23394	-0.0162986	0.0185271	0.379014	4657	PTV_and_damaging_missense	Cox
had_menopause_neoplasm_surgery_free	TTC39B	HGNC:23704	-0.0360781	0.041013	0.379035	928	PTV_and_damaging_missense	Cox
had_menopause	STOML2	HGNC:14559	-0.356869	0.405687	0.37904	140	PTV_and_damaging_missense	logistic
had_menopause_neoplasm_surgery_free	PRX	HGNC:13797	0.0939068	0.106756	0.379053	1707	PTV_and_damaging_missense	logistic
had_menopause	DLGAP4	HGNC:24476	-0.0378599	0.0430404	0.379055	838	PTV_and_damaging_missense	Cox
ANM	MIF	HGNC:7097	0.881772	1.00247	0.37908	15	PTV_only	linear
had_menopause	LY6G6F	HGNC:13933	0.0360688	0.0410069	0.379087	1305	PTV_and_damaging_missense	Cox
had_menopause_neoplasm_surgery_free	MED20	HGNC:16840	0.139157	0.158209	0.379089	64	PTV_and_damaging_missense	Cox
ANM_neoplasm_surgery_free	ATP10D	HGNC:13549	-0.350562	0.398557	0.379091	93	PTV_only	linear
had_menopause	AEBP2	HGNC:24051	0.107532	0.122256	0.379092	97	PTV_and_damaging_missense	Cox
had_menopause_neoplasm_surgery_free	NIPAL2	HGNC:25854	0.0972254	0.110539	0.3791	120	PTV_and_damaging_missense	Cox
had_menopause_neoplasm_surgery_free	SPOCK2	HGNC:13564	0.103391	0.117551	0.379106	1327	PTV_and_damaging_missense	logistic
had_menopause_neoplasm_surgery_free	SMARCC2	HGNC:11105	0.272961	0.310348	0.379113	222	PTV_and_damaging_missense	logistic
had_menopause_neoplasm_surgery_free	DEGS2	HGNC:20113	0.0392753	0.0446555	0.379121	761	PTV_and_damaging_missense	Cox
had_menopause	PLA2G4F	HGNC:27396	0.087176	0.0991198	0.37913	2001	PTV_and_damaging_missense	logistic
had_menopause	DVL2	HGNC:3086	0.0616674	0.0701182	0.379142	341	PTV_and_damaging_missense	Cox
had_menopause_neoplasm_surgery_free	C1orf146	HGNC:24032	-0.235094	0.267316	0.37915	27	PTV_only	Cox
had_menopause_neoplasm_surgery_free	RBP3	HGNC:9921	0.147722	0.167971	0.379158	633	PTV_and_damaging_missense	logistic
had_menopause_neoplasm_surgery_free	TOP1MT	HGNC:29787	-0.061689	0.0701457	0.379162	315	PTV_only	Cox
had_menopause	BLK	HGNC:1057	-0.0781115	0.0888202	0.379166	184	PTV_only	Cox
ANM_neoplasm_surgery_free	RCVRN	HGNC:9937	-0.416026	0.473058	0.379167	66	PTV_and_damaging_missense	linear
ANM	RTN4	HGNC:14085	-0.089154	0.101378	0.379175	1495	PTV_and_damaging_missense	linear
ANM	SLC35D2	HGNC:20799	-0.783301	0.890708	0.37918	19	PTV_only	linear
ANM_neoplasm_surgery_free	TMX4	HGNC:25237	-0.477847	0.543371	0.379182	50	PTV_and_damaging_missense	linear
ANM	MTRFR	HGNC:26784	0.399772	0.454593	0.379183	73	PTV_only	linear
had_menopause_neoplasm_surgery_free	HUNK	HGNC:13326	-0.16138	0.183515	0.379192	604	PTV_and_damaging_missense	logistic
ANM_neoplasm_surgery_free	C10orf67	HGNC:28716	0.755299	0.858889	0.379193	20	PTV_and_damaging_missense	linear
had_menopause	TMPRSS13	HGNC:29808	0.0236815	0.0269296	0.379193	2194	PTV_and_damaging_missense	Cox
had_menopause_neoplasm_surgery_free	OGFOD3	HGNC:26174	0.0899989	0.102347	0.379211	1774	PTV_only	logistic
had_menopause_neoplasm_surgery_free	GABRD	HGNC:4084	-0.0357657	0.0406732	0.379214	952	PTV_only	Cox
had_menopause_neoplasm_surgery_free	USP32	HGNC:19143	0.715403	0.813597	0.379234	33	PTV_only	logistic
ANM_neoplasm_surgery_free	LIMCH1	HGNC:29191	-0.0937054	0.106568	0.379242	1328	PTV_and_damaging_missense	linear
ANM	PCDH10	HGNC:13404	0.241726	0.274908	0.379243	200	PTV_and_damaging_missense	linear
had_menopause_neoplasm_surgery_free	DEDD	HGNC:2755	0.4732	0.538162	0.379244	58	PTV_and_damaging_missense	logistic
had_menopause	PTDSS1	HGNC:9587	-0.0484463	0.055097	0.379244	530	PTV_and_damaging_missense	Cox
had_menopause_neoplasm_surgery_free	TMEM102	HGNC:26722	0.0716629	0.0815011	0.379246	234	PTV_and_damaging_missense	Cox
had_menopause_neoplasm_surgery_free	WNK4	HGNC:14544	-0.0718959	0.0817674	0.379253	235	PTV_only	Cox
had_menopause	UBASH3B	HGNC:29884	0.0437072	0.0497086	0.379256	615	PTV_only	Cox
ANM	TBC1D19	HGNC:25624	0.286728	0.326106	0.379271	142	PTV_and_damaging_missense	linear
had_menopause_neoplasm_surgery_free	FSIP2	HGNC:21675	-0.16562	0.188372	0.379282	515	PTV_only	logistic
ANM_neoplasm_surgery_free	MS4A6E	HGNC:14285	-0.341372	0.388275	0.379295	98	PTV_and_damaging_missense	linear
had_menopause	ADGRG5	HGNC:19010	-0.658778	0.749297	0.379296	27	PTV_only	logistic
had_menopause	ASB6	HGNC:17181	-0.740438	0.842187	0.379301	22	PTV_only	logistic
had_menopause	PALLD	HGNC:17068	-0.091617	0.104207	0.379302	1787	PTV_and_damaging_missense	logistic
had_menopause_neoplasm_surgery_free	PLSCR4	HGNC:16497	-0.0246526	0.0280404	0.379303	2016	PTV_and_damaging_missense	Cox
had_menopause_neoplasm_surgery_free	TBC1D5	HGNC:19166	0.351463	0.399762	0.379303	118	PTV_only	logistic
ANM	CDH26	HGNC:15902	0.148626	0.169054	0.379314	531	PTV_and_damaging_missense	linear
ANM_neoplasm_surgery_free	SRRT	HGNC:24101	-0.255719	0.290865	0.379315	175	PTV_and_damaging_missense	linear
had_menopause_neoplasm_surgery_free	PIK3R2	HGNC:8980	-0.0671409	0.0763718	0.379329	264	PTV_and_damaging_missense	Cox
had_menopause_neoplasm_surgery_free	KLF7	HGNC:6350	-0.0323043	0.036746	0.379333	1103	PTV_and_damaging_missense	Cox
had_menopause	AKR1B1	HGNC:381	-0.0793427	0.0902524	0.379336	197	PTV_and_damaging_missense	Cox
ANM_neoplasm_surgery_free	ARMC7	HGNC:26168	0.432497	0.491964	0.379338	61	PTV_and_damaging_missense	linear
had_menopause_neoplasm_surgery_free	QTRT1	HGNC:23797	-0.03764	0.0428162	0.379344	845	PTV_and_damaging_missense	Cox
had_menopause	NFASC	HGNC:29866	-0.117883	0.134095	0.379347	1102	PTV_and_damaging_missense	logistic
ANM	SEMA4D	HGNC:10732	0.157732	0.179424	0.379349	471	PTV_and_damaging_missense	linear
had_menopause	COPRS	HGNC:28848	0.274438	0.312182	0.379349	200	PTV_and_damaging_missense	logistic
ANM_neoplasm_surgery_free	SAR1A	HGNC:10534	-0.974807	1.10887	0.37935	12	PTV_and_damaging_missense	linear
had_menopause	SLC38A4	HGNC:14679	0.30843	0.350854	0.379356	140	PTV_and_damaging_missense	logistic
ANM	PPP1R32	HGNC:28869	-0.139995	0.159251	0.37936	599	PTV_and_damaging_missense	linear
had_menopause_neoplasm_surgery_free	RTCB	HGNC:26935	-0.737763	0.839271	0.379373	29	PTV_only	logistic
ANM	UCP2	HGNC:12518	-0.230413	0.262115	0.379375	220	PTV_and_damaging_missense	linear
had_menopause	IGFL4	HGNC:32931	-0.422036	0.480111	0.379381	47	PTV_only	logistic
ANM	METTL14	HGNC:29330	-0.946505	1.07675	0.379382	13	PTV_only	linear
had_menopause_neoplasm_surgery_free	ARAP1	HGNC:16925	0.528253	0.60095	0.379385	29	PTV_only	logistic
had_menopause_neoplasm_surgery_free	PDE1C	HGNC:8776	-0.202566	0.230443	0.379387	314	PTV_and_damaging_missense	logistic
had_menopause_neoplasm_surgery_free	CACNA1C	HGNC:1390	0.104396	0.118764	0.379393	97	PTV_only	Cox
had_menopause	SUMF1	HGNC:20376	0.169208	0.192504	0.379409	38	PTV_only	Cox
had_menopause_neoplasm_surgery_free	SERPINA9	HGNC:15995	0.120967	0.137624	0.379419	929	PTV_and_damaging_missense	logistic
had_menopause_neoplasm_surgery_free	XPOT	HGNC:12826	0.906729	1.03158	0.379419	15	PTV_only	logistic
had_menopause	TLK1	HGNC:11841	0.834394	0.949292	0.379421	20	PTV_only	logistic
had_menopause_neoplasm_surgery_free	ALG10	HGNC:23162	0.0491276	0.0558929	0.379423	493	PTV_and_damaging_missense	Cox
had_menopause	G3BP2	HGNC:30291	0.3865	0.439728	0.379427	82	PTV_and_damaging_missense	logistic
had_menopause	SERINC4	HGNC:32237	-0.18271	0.207873	0.379427	404	PTV_only	logistic
had_menopause	ECRG4	HGNC:24642	0.394189	0.448477	0.379428	102	PTV_and_damaging_missense	logistic
had_menopause_neoplasm_surgery_free	TP53INP2	HGNC:16104	-0.35875	0.408158	0.379428	122	PTV_and_damaging_missense	logistic
had_menopause	CARF	HGNC:14435	0.0718646	0.0817627	0.379434	236	PTV_and_damaging_missense	Cox
had_menopause_neoplasm_surgery_free	USP5	HGNC:12628	0.191481	0.217855	0.379434	367	PTV_and_damaging_missense	logistic
had_menopause_neoplasm_surgery_free	TEAD4	HGNC:11717	0.137557	0.156504	0.379435	736	PTV_and_damaging_missense	logistic
ANM_neoplasm_surgery_free	GTPBP8	HGNC:25007	0.157486	0.179178	0.379437	463	PTV_and_damaging_missense	linear
had_menopause_neoplasm_surgery_free	CACNA1H	HGNC:1395	0.0149891	0.0170538	0.379439	5725	PTV_and_damaging_missense	Cox
had_menopause_neoplasm_surgery_free	FRMD3	HGNC:24125	0.531384	0.604582	0.37944	43	PTV_only	logistic
had_menopause	NAP1L1	HGNC:7637	-0.873999	0.994393	0.379441	16	PTV_only	logistic
had_menopause_neoplasm_surgery_free	CLCN6	HGNC:2024	-0.0702406	0.0799214	0.379471	246	PTV_and_damaging_missense	Cox
had_menopause_neoplasm_surgery_free	HINT1	HGNC:4912	0.512324	0.582941	0.379477	60	PTV_and_damaging_missense	logistic
ANM	ADHFE1	HGNC:16354	-0.326994	0.372092	0.379514	109	PTV_only	linear
had_menopause_neoplasm_surgery_free	ATP2A1	HGNC:811	-0.339958	0.386855	0.379524	144	PTV_only	logistic
ANM_neoplasm_surgery_free	KIF15	HGNC:17273	-0.295171	0.33589	0.379528	131	PTV_only	linear
ANM_neoplasm_surgery_free	PALM2AKAP2	HGNC:33529	-0.28354	0.322658	0.379533	142	PTV_and_damaging_missense	linear
had_menopause_neoplasm_surgery_free	RAB37	HGNC:30268	0.0754413	0.0858532	0.379551	202	PTV_and_damaging_missense	Cox
ANM_neoplasm_surgery_free	C1orf43	HGNC:29876	0.382365	0.435144	0.379563	78	PTV_and_damaging_missense	linear
had_menopause	FBXW11	HGNC:13607	0.393004	0.447256	0.379564	12	PTV_only	Cox
had_menopause	TBC1D2B	HGNC:29183	0.675463	0.768719	0.379571	38	PTV_only	logistic
had_menopause_neoplasm_surgery_free	NPS	HGNC:33940	-0.803468	0.9144	0.379573	16	PTV_and_damaging_missense	logistic
had_menopause_neoplasm_surgery_free	INTS5	HGNC:29352	-0.0676972	0.0770454	0.379582	257	PTV_and_damaging_missense	Cox
had_menopause	ADGRB1	HGNC:943	0.191779	0.218263	0.379585	30	PTV_only	Cox
had_menopause	AKNAD1	HGNC:28398	0.0205764	0.0234181	0.379589	2887	PTV_and_damaging_missense	Cox
had_menopause_neoplasm_surgery_free	GPRC5C	HGNC:13309	0.0807854	0.0919423	0.379589	2168	PTV_and_damaging_missense	logistic
had_menopause_neoplasm_surgery_free	SCGB1D4	HGNC:31748	-0.253693	0.288731	0.379592	22	PTV_and_damaging_missense	Cox
had_menopause_neoplasm_surgery_free	MTCH2	HGNC:17587	0.860206	0.979027	0.3796	14	PTV_only	logistic
had_menopause_neoplasm_surgery_free	TTLL2	HGNC:21211	-0.132541	0.150851	0.379607	59	PTV_only	Cox
ANM	MRNIP	HGNC:30817	0.141103	0.160595	0.379607	589	PTV_only	linear
had_menopause	CCKAR	HGNC:1570	0.409987	0.466625	0.379607	67	PTV_only	logistic
ANM_neoplasm_surgery_free	SLC22A17	HGNC:23095	-0.100919	0.114861	0.37961	1140	PTV_and_damaging_missense	linear
had_menopause_neoplasm_surgery_free	CYP4F3	HGNC:2646	0.316191	0.359874	0.37961	122	PTV_only	logistic
had_menopause	XBP1	HGNC:12801	0.837811	0.953586	0.379624	17	PTV_only	logistic
had_menopause	CATSPER3	HGNC:20819	-1.90739	2.17099	0.379629	23	PTV_only	logistic
had_menopause_neoplasm_surgery_free	PDE3B	HGNC:8779	0.0809325	0.0921179	0.379632	2190	PTV_and_damaging_missense	logistic
had_menopause	SLC30A4	HGNC:11015	0.0870608	0.0990938	0.379635	156	PTV_and_damaging_missense	Cox
had_menopause	ALOXE3	HGNC:13743	-0.152994	0.17414	0.379636	48	PTV_only	Cox
had_menopause_neoplasm_surgery_free	SNAPIN	HGNC:17145	1.45611	1.65737	0.379636	14	PTV_only	logistic
had_menopause	CLEC4C	HGNC:13258	0.0574151	0.065351	0.379637	361	PTV_only	Cox
had_menopause_neoplasm_surgery_free	CCDC92	HGNC:29563	0.0685044	0.0779738	0.379642	263	PTV_and_damaging_missense	Cox
had_menopause_neoplasm_surgery_free	TPT1	HGNC:12022	-0.123098	0.140116	0.379647	81	PTV_and_damaging_missense	Cox
had_menopause	OASL	HGNC:8090	0.191351	0.217807	0.379655	391	PTV_and_damaging_missense	logistic
had_menopause	MTREX	HGNC:18734	0.246984	0.281133	0.379657	240	PTV_and_damaging_missense	logistic
had_menopause_neoplasm_surgery_free	AHNAK	HGNC:347	-0.890624	1.01377	0.379658	12	PTV_only	logistic
had_menopause	OVCA2	HGNC:24203	0.149068	0.169682	0.379663	642	PTV_and_damaging_missense	logistic
had_menopause	SIGLEC10	HGNC:15620	-0.13578	0.154557	0.379667	768	PTV_and_damaging_missense	logistic
had_menopause	LAG3	HGNC:6476	0.23483	0.267306	0.37967	23	PTV_only	Cox
ANM	CCL23	HGNC:10622	0.945967	1.07682	0.379683	13	PTV_only	linear
ANM_neoplasm_surgery_free	CAND2	HGNC:30689	0.421923	0.48029	0.379689	64	PTV_only	linear
had_menopause	CPED1	HGNC:26159	0.107903	0.122831	0.379689	1289	PTV_and_damaging_missense	logistic
had_menopause_neoplasm_surgery_free	VWA7	HGNC:13939	0.143972	0.163893	0.379698	688	PTV_and_damaging_missense	logistic
had_menopause	GSTK1	HGNC:16906	0.231999	0.264104	0.379706	262	PTV_and_damaging_missense	logistic
had_menopause_neoplasm_surgery_free	TM2D3	HGNC:24128	0.226847	0.258245	0.379717	22	PTV_only	Cox
had_menopause_neoplasm_surgery_free	C12orf66	HGNC:26517	-0.40242	0.458119	0.379717	93	PTV_and_damaging_missense	logistic
ANM	ATP5F1C	HGNC:833	-1.07885	1.22818	0.379718	10	PTV_only	linear
had_menopause_neoplasm_surgery_free	GTSE1	HGNC:13698	0.669296	0.761944	0.379724	43	PTV_only	logistic
had_menopause	MT1H	HGNC:7400	0.0570347	0.0649303	0.379727	377	PTV_and_damaging_missense	Cox
had_menopause	GTPBP2	HGNC:4670	-0.0664782	0.0756827	0.379738	259	PTV_and_damaging_missense	Cox
had_menopause	PARP1	HGNC:270	0.155092	0.176567	0.37974	621	PTV_and_damaging_missense	logistic
had_menopause_neoplasm_surgery_free	PPP1R11	HGNC:9285	-0.845934	0.963076	0.379745	27	PTV_and_damaging_missense	logistic
ANM_neoplasm_surgery_free	NR2F1	HGNC:7975	-0.288558	0.328514	0.379745	137	PTV_only	linear
had_menopause_neoplasm_surgery_free	SKA2	HGNC:28006	-0.292905	0.333469	0.37975	14	PTV_only	Cox
had_menopause	KHDRBS2	HGNC:18114	0.128738	0.146568	0.379754	893	PTV_and_damaging_missense	logistic
had_menopause_neoplasm_surgery_free	ANKAR	HGNC:26350	-0.0532034	0.0605723	0.379756	413	PTV_only	Cox
ANM_neoplasm_surgery_free	BST1	HGNC:1118	0.455097	0.518136	0.379766	55	PTV_only	linear
had_menopause	MFSD3	HGNC:25157	0.0760061	0.0865353	0.379768	2521	PTV_and_damaging_missense	logistic
had_menopause	CEACAM20	HGNC:24879	0.210571	0.239743	0.37977	321	PTV_and_damaging_missense	logistic
ANM_neoplasm_surgery_free	RAP1GAP	HGNC:9858	0.162508	0.185023	0.379777	434	PTV_and_damaging_missense	linear
ANM	LIAS	HGNC:16429	0.261811	0.298091	0.379788	170	PTV_and_damaging_missense	linear
had_menopause_neoplasm_surgery_free	DDX46	HGNC:18681	0.433301	0.493349	0.379789	85	PTV_and_damaging_missense	logistic
had_menopause_neoplasm_surgery_free	MDH1B	HGNC:17836	-0.172304	0.196183	0.37979	42	PTV_only	Cox
ANM_neoplasm_surgery_free	SEPTIN2	HGNC:7729	-0.719276	0.818957	0.379793	22	PTV_only	linear
had_menopause_neoplasm_surgery_free	TRMT44	HGNC:26653	0.227504	0.259036	0.379797	231	PTV_only	logistic
had_menopause_neoplasm_surgery_free	ABCD3	HGNC:67	0.0926665	0.105511	0.379803	136	PTV_and_damaging_missense	Cox
had_menopause	MBL2	HGNC:6922	0.637425	0.72581	0.379822	52	PTV_and_damaging_missense	logistic
had_menopause	LSM1	HGNC:20472	0.152923	0.174128	0.379824	46	PTV_and_damaging_missense	Cox
had_menopause	RGP1	HGNC:21965	0.183191	0.208595	0.379827	29	PTV_only	Cox
had_menopause	CLUL1	HGNC:2096	0.0550905	0.0627341	0.379858	361	PTV_and_damaging_missense	Cox
ANM_neoplasm_surgery_free	CACNG6	HGNC:13625	-0.901442	1.02651	0.37986	14	PTV_only	linear
ANM	SLCO5A1	HGNC:19046	0.0776041	0.0883716	0.379862	1980	PTV_and_damaging_missense	linear
ANM	STXBP2	HGNC:11445	0.24764	0.282009	0.379876	190	PTV_only	linear
ANM_neoplasm_surgery_free	UACA	HGNC:15947	-0.344483	0.392295	0.37988	96	PTV_only	linear
ANM_neoplasm_surgery_free	SDSL	HGNC:30404	-0.103397	0.117749	0.379885	1084	PTV_and_damaging_missense	linear
ANM	GMNC	HGNC:40049	0.243827	0.277673	0.379888	196	PTV_and_damaging_missense	linear
had_menopause	AIP	HGNC:358	-0.206496	0.235162	0.379888	325	PTV_and_damaging_missense	logistic
ANM	SND1	HGNC:30646	-0.410562	0.467561	0.379896	69	PTV_only	linear
had_menopause_neoplasm_surgery_free	KDELR1	HGNC:6304	0.107354	0.122259	0.379897	110	PTV_and_damaging_missense	Cox
ANM	SRGAP3	HGNC:19744	-0.187792	0.213864	0.379897	331	PTV_and_damaging_missense	linear
had_menopause	PIK3R2	HGNC:8980	-0.0578664	0.0659006	0.379897	350	PTV_and_damaging_missense	Cox
had_menopause	MTUS2	HGNC:20595	0.169051	0.192522	0.379898	38	PTV_only	Cox
had_menopause	TPSAB1	HGNC:12019	-0.36802	0.419123	0.379905	99	PTV_only	logistic
had_menopause	MSRB2	HGNC:17061	-0.30973	0.352743	0.379911	139	PTV_and_damaging_missense	logistic
had_menopause_neoplasm_surgery_free	PANK4	HGNC:19366	-0.14506	0.165206	0.379913	634	PTV_and_damaging_missense	logistic
ANM	VSTM2L	HGNC:16096	0.097714	0.111289	0.379934	1237	PTV_and_damaging_missense	linear
had_menopause_neoplasm_surgery_free	NDFIP2	HGNC:18537	0.132438	0.150839	0.379938	65	PTV_and_damaging_missense	Cox
ANM	AMZ1	HGNC:22231	-0.0663415	0.0755591	0.379942	2737	PTV_and_damaging_missense	linear
ANM_neoplasm_surgery_free	PAM	HGNC:8596	0.0859921	0.09794	0.379943	1580	PTV_and_damaging_missense	linear
had_menopause	SNAPC5	HGNC:15484	-1.34766	1.53495	0.379953	12	PTV_only	logistic
ANM_neoplasm_surgery_free	RBPMS	HGNC:19097	-0.135053	0.153822	0.379957	630	PTV_and_damaging_missense	linear
had_menopause	SCGN	HGNC:16941	0.984799	1.12168	0.379959	12	PTV_only	logistic
had_menopause_neoplasm_surgery_free	MBP	HGNC:6925	0.29268	0.333377	0.379985	16	PTV_only	Cox
had_menopause	NMNAT2	HGNC:16789	-1.11426	1.26921	0.379988	12	PTV_only	logistic
ANM	C2CD2	HGNC:1266	-0.0982735	0.111939	0.379991	1224	PTV_and_damaging_missense	linear
ANM_neoplasm_surgery_free	PARP1	HGNC:270	-0.688388	0.784114	0.379991	24	PTV_only	linear
had_menopause_neoplasm_surgery_free	EEFSEC	HGNC:24614	0.126779	0.144411	0.379993	79	PTV_only	Cox
ANM_neoplasm_surgery_free	WNT11	HGNC:12776	0.301864	0.343844	0.379997	125	PTV_and_damaging_missense	linear
had_menopause_neoplasm_surgery_free	KRT6C	HGNC:20406	-0.0267969	0.0305241	0.380001	1716	PTV_and_damaging_missense	Cox
had_menopause_neoplasm_surgery_free	ZCCHC7	HGNC:26209	0.263584	0.300248	0.380005	193	PTV_and_damaging_missense	logistic
ANM_neoplasm_surgery_free	CEPT1	HGNC:24289	-0.115935	0.132062	0.380009	858	PTV_and_damaging_missense	linear
had_menopause_neoplasm_surgery_free	LINS1	HGNC:30922	0.562452	0.640696	0.38001	57	PTV_only	logistic
had_menopause	TUSC3	HGNC:30242	-0.171743	0.195636	0.380014	406	PTV_and_damaging_missense	logistic
ANM	LMCD1	HGNC:6633	-0.826616	0.941624	0.380021	17	PTV_only	linear
had_menopause_neoplasm_surgery_free	CBLN4	HGNC:16231	-0.213058	0.242707	0.38003	27	PTV_and_damaging_missense	Cox
had_menopause	ESCO2	HGNC:27230	-0.133911	0.152548	0.380036	75	PTV_only	Cox
had_menopause_neoplasm_surgery_free	DENND11	HGNC:29472	0.0281967	0.032121	0.380037	1520	PTV_and_damaging_missense	Cox
had_menopause	DDHD1	HGNC:19714	-0.156049	0.177769	0.380041	641	PTV_and_damaging_missense	logistic
ANM	SERPINA11	HGNC:19193	0.355474	0.404958	0.380053	92	PTV_and_damaging_missense	linear
had_menopause	PRIMA1	HGNC:18319	-0.331799	0.378	0.380066	18	PTV_only	Cox
ANM_neoplasm_surgery_free	GAS2L2	HGNC:24846	0.218964	0.249454	0.38007	238	PTV_only	linear
ANM	LTA4H	HGNC:6710	-0.170194	0.193895	0.380075	403	PTV_and_damaging_missense	linear
ANM	CDAN1	HGNC:1713	0.10385	0.118313	0.38008	1092	PTV_and_damaging_missense	linear
ANM_neoplasm_surgery_free	ADCK1	HGNC:19038	0.130426	0.148591	0.380081	676	PTV_and_damaging_missense	linear
had_menopause_neoplasm_surgery_free	ARHGEF40	HGNC:25516	-0.023185	0.0264143	0.380082	2220	PTV_and_damaging_missense	Cox
had_menopause	ZNF528	HGNC:29384	-0.215405	0.245408	0.380084	251	PTV_and_damaging_missense	logistic
had_menopause_neoplasm_surgery_free	EP400	HGNC:11958	0.0929268	0.105872	0.38009	1641	PTV_and_damaging_missense	logistic
had_menopause_neoplasm_surgery_free	IL6R	HGNC:6019	0.0883024	0.100604	0.380094	142	PTV_and_damaging_missense	Cox
had_menopause_neoplasm_surgery_free	AURKAIP1	HGNC:24114	0.200831	0.22881	0.380096	361	PTV_and_damaging_missense	logistic
had_menopause	CAPN10	HGNC:1477	-0.235443	0.268245	0.380097	272	PTV_only	logistic
ANM_neoplasm_surgery_free	ANKRD30A	HGNC:17234	0.10411	0.118617	0.380107	1068	PTV_only	linear
had_menopause_neoplasm_surgery_free	CNTLN	HGNC:23432	0.095276	0.108553	0.38011	1590	PTV_and_damaging_missense	logistic
ANM_neoplasm_surgery_free	GH2	HGNC:4262	0.246325	0.28065	0.380114	188	PTV_and_damaging_missense	linear
had_menopause	RAD54B	HGNC:17228	0.119488	0.13614	0.380114	83	PTV_only	Cox
ANM	AMY1C	HGNC:476	0.3376	0.384646	0.380115	102	PTV_and_damaging_missense	linear
ANM_neoplasm_surgery_free	LCN1	HGNC:6525	0.491844	0.560397	0.380126	47	PTV_only	linear
had_menopause	BIRC6	HGNC:13516	0.0724256	0.0825224	0.380135	2914	PTV_and_damaging_missense	logistic
had_menopause	LMAN2	HGNC:16986	0.693511	0.790194	0.380136	22	PTV_only	logistic
had_menopause	MRPL32	HGNC:14035	-0.133887	0.152554	0.380141	64	PTV_only	Cox
had_menopause_neoplasm_surgery_free	TULP2	HGNC:12424	0.0895537	0.10204	0.380142	1754	PTV_and_damaging_missense	logistic
ANM	COL6A1	HGNC:2211	0.0911782	0.103891	0.380145	1428	PTV_and_damaging_missense	linear
had_menopause	ACO2	HGNC:118	-0.0896343	0.102133	0.38015	146	PTV_and_damaging_missense	Cox
had_menopause	MRPS18B	HGNC:14516	0.0483034	0.0550395	0.380153	553	PTV_and_damaging_missense	Cox
ANM	BLMH	HGNC:1059	-0.436418	0.497277	0.380155	61	PTV_only	linear
had_menopause	PIGK	HGNC:8965	0.242164	0.275943	0.380168	272	PTV_and_damaging_missense	logistic
ANM_neoplasm_surgery_free	AVP	HGNC:894	0.870294	0.991685	0.38017	15	PTV_only	linear
had_menopause_neoplasm_surgery_free	PEPD	HGNC:8840	-0.0244191	0.0278256	0.380174	2044	PTV_and_damaging_missense	Cox
ANM	IRAK4	HGNC:17967	0.253574	0.288961	0.380197	181	PTV_only	linear
had_menopause_neoplasm_surgery_free	SRSF8	HGNC:16988	0.52523	0.59853	0.380197	45	PTV_and_damaging_missense	logistic
ANM	P3H4	HGNC:16946	0.0802867	0.0914928	0.380207	1844	PTV_and_damaging_missense	linear
had_menopause	MMP26	HGNC:14249	0.310471	0.35381	0.380212	11	PTV_only	Cox
ANM_neoplasm_surgery_free	QPRT	HGNC:9755	0.661008	0.753287	0.380219	26	PTV_only	linear
had_menopause	ARHGAP40	HGNC:16226	0.0262867	0.0299576	0.380235	1732	PTV_and_damaging_missense	Cox
ANM_neoplasm_surgery_free	SLC51A	HGNC:29955	0.185189	0.21105	0.380238	333	PTV_and_damaging_missense	linear
ANM	P2RX5	HGNC:8536	-0.0611512	0.0696912	0.38024	3237	PTV_and_damaging_missense	linear
had_menopause_neoplasm_surgery_free	CACNG2	HGNC:1406	-0.367222	0.41851	0.380242	119	PTV_and_damaging_missense	logistic
had_menopause	DENND2A	HGNC:22212	-0.168902	0.192493	0.380244	38	PTV_only	Cox
had_menopause	CYP4B1	HGNC:2644	-0.0472228	0.0538188	0.380248	556	PTV_and_damaging_missense	Cox
ANM	CRTC3	HGNC:26148	-0.178956	0.203954	0.380255	364	PTV_and_damaging_missense	linear
had_menopause_neoplasm_surgery_free	SMG6	HGNC:17809	-0.115044	0.131115	0.380257	1094	PTV_and_damaging_missense	logistic
ANM_neoplasm_surgery_free	FTCD	HGNC:3974	-0.0833271	0.0949695	0.380268	1683	PTV_and_damaging_missense	linear
had_menopause_neoplasm_surgery_free	GCSH	HGNC:4208	0.310124	0.353461	0.380274	136	PTV_and_damaging_missense	logistic
had_menopause_neoplasm_surgery_free	FAM86B1	HGNC:28268	0.0208458	0.0237591	0.380281	2791	PTV_and_damaging_missense	Cox
had_menopause	FCER1A	HGNC:3609	-0.813886	0.927639	0.380284	20	PTV_only	logistic
had_menopause	TMEM270	HGNC:23018	0.0767362	0.0874627	0.380291	216	PTV_and_damaging_missense	Cox
had_menopause	CIBAR1	HGNC:30452	-0.059801	0.0681607	0.380295	337	PTV_and_damaging_missense	Cox
ANM_neoplasm_surgery_free	H6PD	HGNC:4795	-0.132882	0.151459	0.380305	650	PTV_and_damaging_missense	linear
had_menopause	SAXO2	HGNC:33727	-0.191523	0.218302	0.380307	33	PTV_only	Cox
had_menopause	HDAC11	HGNC:19086	0.217698	0.248138	0.380311	316	PTV_and_damaging_missense	logistic
ANM	EP400	HGNC:11958	-0.0936744	0.106773	0.380316	1348	PTV_and_damaging_missense	linear
ANM_neoplasm_surgery_free	GKN2	HGNC:24588	0.53294	0.607463	0.380316	40	PTV_and_damaging_missense	linear
ANM	GLP1R	HGNC:4324	0.695291	0.79252	0.380318	24	PTV_only	linear
had_menopause	RMDN2	HGNC:26567	0.0293537	0.0334596	0.380331	1382	PTV_and_damaging_missense	Cox
ANM_neoplasm_surgery_free	SMARCD3	HGNC:11108	-0.224099	0.255445	0.380332	227	PTV_and_damaging_missense	linear
had_menopause_neoplasm_surgery_free	DENND4B	HGNC:29044	-0.175523	0.200075	0.380332	459	PTV_and_damaging_missense	logistic
had_menopause	GPR78	HGNC:4528	0.0444636	0.0506835	0.380334	631	PTV_and_damaging_missense	Cox
had_menopause	MFSD14A	HGNC:23363	-0.903193	1.02957	0.380348	20	PTV_only	logistic
had_menopause_neoplasm_surgery_free	MRPS18C	HGNC:16633	0.262516	0.299252	0.380356	200	PTV_and_damaging_missense	logistic
ANM_neoplasm_surgery_free	SF3A2	HGNC:10766	0.539639	0.615156	0.38036	39	PTV_and_damaging_missense	linear
ANM	MRPL13	HGNC:14278	-0.139576	0.15911	0.380364	600	PTV_and_damaging_missense	linear
ANM	SPTBN2	HGNC:11276	-0.08551	0.0974783	0.38037	1620	PTV_and_damaging_missense	linear
had_menopause_neoplasm_surgery_free	C6orf58	HGNC:20960	-0.0964057	0.1099	0.380373	145	PTV_and_damaging_missense	Cox
had_menopause_neoplasm_surgery_free	TMEM59	HGNC:1239	0.0737163	0.0840363	0.38038	244	PTV_and_damaging_missense	Cox
had_menopause	ITGB1BP1	HGNC:23927	0.0633928	0.0722676	0.380381	270	PTV_and_damaging_missense	Cox
had_menopause_neoplasm_surgery_free	STAP1	HGNC:24133	0.0975457	0.111204	0.380389	121	PTV_and_damaging_missense	Cox
had_menopause_neoplasm_surgery_free	RCVRN	HGNC:9937	0.137101	0.156298	0.380391	59	PTV_only	Cox
ANM	HLA-F	HGNC:4963	-0.559958	0.638361	0.380391	37	PTV_and_damaging_missense	linear
ANM_neoplasm_surgery_free	WDR72	HGNC:26790	-0.217872	0.248379	0.380396	240	PTV_and_damaging_missense	linear
had_menopause	SMG9	HGNC:25763	0.48434	0.552169	0.3804	54	PTV_only	logistic
ANM	SYNE2	HGNC:17084	-0.275564	0.314155	0.380403	153	PTV_only	linear
ANM_neoplasm_surgery_free	USB1	HGNC:25792	0.329013	0.375102	0.38042	105	PTV_and_damaging_missense	linear
ANM_neoplasm_surgery_free	GJA8	HGNC:4281	0.0966509	0.11019	0.38042	1241	PTV_and_damaging_missense	linear
had_menopause	FUS	HGNC:4010	0.339347	0.386887	0.38042	145	PTV_and_damaging_missense	logistic
had_menopause	ZNF655	HGNC:30899	0.100577	0.114667	0.380421	1419	PTV_only	logistic
had_menopause	DHX36	HGNC:14410	0.561568	0.640244	0.380424	32	PTV_only	logistic
had_menopause_neoplasm_surgery_free	DHPS	HGNC:2869	0.0434899	0.0495842	0.380436	621	PTV_and_damaging_missense	Cox
had_menopause	ADAMTS12	HGNC:14605	-0.27547	0.314077	0.380445	200	PTV_only	logistic
had_menopause	PXDC1	HGNC:21361	-0.236564	0.269722	0.380451	260	PTV_and_damaging_missense	logistic
had_menopause	FAIM	HGNC:18703	-0.96405	1.09919	0.380457	15	PTV_only	logistic
had_menopause	MMP24	HGNC:7172	-0.392281	0.447274	0.38046	11	PTV_only	Cox
had_menopause	BSPRY	HGNC:18232	-0.191443	0.218285	0.380469	30	PTV_only	Cox
had_menopause_neoplasm_surgery_free	TRMT61A	HGNC:23790	0.234457	0.267332	0.380472	21	PTV_only	Cox
had_menopause_neoplasm_surgery_free	ZCCHC9	HGNC:25424	-0.359854	0.410312	0.380473	99	PTV_and_damaging_missense	logistic
had_menopause_neoplasm_surgery_free	CACNG4	HGNC:1408	-0.101347	0.115558	0.380475	119	PTV_and_damaging_missense	Cox
ANM	SP7	HGNC:17321	-0.249314	0.284277	0.380485	187	PTV_and_damaging_missense	linear
ANM_neoplasm_surgery_free	CCDC73	HGNC:23261	0.119078	0.135779	0.380491	811	PTV_and_damaging_missense	linear
had_menopause_neoplasm_surgery_free	DNAJA3	HGNC:11808	-1.04792	1.19492	0.380498	16	PTV_only	logistic
had_menopause	LRPPRC	HGNC:15714	-0.131741	0.150226	0.380512	846	PTV_and_damaging_missense	logistic
ANM	RPS15A	HGNC:10389	1.0265	1.17053	0.380513	11	PTV_and_damaging_missense	linear
had_menopause	DCP1B	HGNC:24451	-0.147804	0.168543	0.380514	563	PTV_and_damaging_missense	logistic
had_menopause	CPA1	HGNC:2296	-0.0726625	0.0828583	0.380515	231	PTV_and_damaging_missense	Cox
had_menopause_neoplasm_surgery_free	SLC25A36	HGNC:25554	-0.358045	0.408289	0.380519	12	PTV_only	Cox
ANM_neoplasm_surgery_free	CD1C	HGNC:1636	-0.486264	0.554498	0.38052	48	PTV_only	linear
had_menopause	DLK1	HGNC:2907	0.184758	0.210687	0.380525	427	PTV_and_damaging_missense	logistic
had_menopause_neoplasm_surgery_free	LMX1B	HGNC:6654	0.0412758	0.0470686	0.380525	694	PTV_and_damaging_missense	Cox
had_menopause_neoplasm_surgery_free	FAM227B	HGNC:26543	-0.126941	0.144757	0.380528	892	PTV_and_damaging_missense	logistic
had_menopause_neoplasm_surgery_free	TP53AIP1	HGNC:29984	-0.0301819	0.0344182	0.380532	1361	PTV_and_damaging_missense	Cox
had_menopause	PTPRN2	HGNC:9677	-0.0279302	0.0318506	0.380535	1535	PTV_and_damaging_missense	Cox
had_menopause	CALML4	HGNC:18445	-0.0825194	0.0941034	0.380541	2308	PTV_only	logistic
ANM_neoplasm_surgery_free	GPR137	HGNC:24300	0.13378	0.152563	0.380552	642	PTV_and_damaging_missense	linear
ANM	C2CD5	HGNC:29062	-0.181892	0.207431	0.380554	352	PTV_and_damaging_missense	linear
had_menopause_neoplasm_surgery_free	A2ML1	HGNC:23336	-0.102852	0.117296	0.380564	1348	PTV_and_damaging_missense	logistic
had_menopause_neoplasm_surgery_free	LNX1	HGNC:6657	-0.126626	0.144409	0.380564	76	PTV_only	Cox
had_menopause	PPP1R27	HGNC:16813	-0.362405	0.413308	0.380575	101	PTV_and_damaging_missense	logistic
had_menopause	MS4A10	HGNC:13368	-0.196154	0.223708	0.380579	34	PTV_only	Cox
had_menopause	MRPS31	HGNC:16632	0.0900327	0.102682	0.380587	133	PTV_and_damaging_missense	Cox
had_menopause	OSBPL3	HGNC:16370	0.0970587	0.110695	0.38059	1524	PTV_and_damaging_missense	logistic
had_menopause_neoplasm_surgery_free	HADHA	HGNC:4801	-0.137006	0.156263	0.380613	72	PTV_only	Cox
ANM_neoplasm_surgery_free	MIOX	HGNC:14522	-0.15544	0.177294	0.380634	473	PTV_and_damaging_missense	linear
ANM_neoplasm_surgery_free	UPK2	HGNC:12579	-0.185856	0.211993	0.38065	330	PTV_only	linear
had_menopause_neoplasm_surgery_free	CAMSAP3	HGNC:29307	-0.086768	0.0989713	0.380651	1794	PTV_and_damaging_missense	logistic
ANM_neoplasm_surgery_free	WDR4	HGNC:12756	-0.486143	0.554526	0.380663	48	PTV_only	linear
had_menopause_neoplasm_surgery_free	EEF1AKMT1	HGNC:27351	-0.0518919	0.0591922	0.380667	438	PTV_and_damaging_missense	Cox
had_menopause	ENDOG	HGNC:3346	-0.109639	0.125065	0.380674	118	PTV_only	Cox
had_menopause	HROB	HGNC:28460	0.0971931	0.110869	0.380676	1588	PTV_and_damaging_missense	logistic
had_menopause_neoplasm_surgery_free	KIF5C	HGNC:6325	-0.0501794	0.0572405	0.380682	466	PTV_and_damaging_missense	Cox
had_menopause_neoplasm_surgery_free	B3GNTL1	HGNC:21727	0.140457	0.160224	0.380688	59	PTV_only	Cox
had_menopause_neoplasm_surgery_free	ZNF124	HGNC:12907	3.11253	3.55058	0.38069	10	PTV_only	logistic
had_menopause_neoplasm_surgery_free	ARPC5	HGNC:708	-0.124132	0.141602	0.380691	79	PTV_and_damaging_missense	Cox
ANM	RAET1L	HGNC:16798	0.119912	0.136793	0.380713	814	PTV_and_damaging_missense	linear
had_menopause_neoplasm_surgery_free	DCAF5	HGNC:20224	0.0663927	0.075742	0.380724	284	PTV_and_damaging_missense	Cox
had_menopause	RPTOR	HGNC:30287	0.216338	0.246808	0.380734	314	PTV_and_damaging_missense	logistic
had_menopause	TMA7	HGNC:26932	0.975503	1.11291	0.380739	21	PTV_and_damaging_missense	logistic
ANM	NAV3	HGNC:15998	-0.69472	0.792583	0.380747	24	PTV_only	linear
ANM_neoplasm_surgery_free	EHBP1	HGNC:29144	0.614857	0.701487	0.380759	30	PTV_only	linear
had_menopause_neoplasm_surgery_free	MSRB3	HGNC:27375	-0.697629	0.795949	0.380772	25	PTV_only	logistic
had_menopause_neoplasm_surgery_free	HCN1	HGNC:4845	-0.392042	0.447304	0.380782	11	PTV_only	Cox
had_menopause	CALCOCO1	HGNC:29306	0.679148	0.774882	0.380784	49	PTV_only	logistic
ANM_neoplasm_surgery_free	XPNPEP3	HGNC:28052	0.772295	0.881168	0.380792	19	PTV_only	linear
ANM_neoplasm_surgery_free	ANHX	HGNC:40024	-0.647959	0.739326	0.380806	27	PTV_only	linear
had_menopause_neoplasm_surgery_free	CRYZ	HGNC:2419	-0.0700455	0.0799234	0.380809	253	PTV_only	Cox
had_menopause_neoplasm_surgery_free	ADGRA1	HGNC:13838	0.0758403	0.0865359	0.380811	2349	PTV_only	logistic
had_menopause	C7orf33	HGNC:21724	-0.0678996	0.0774773	0.380823	3097	PTV_and_damaging_missense	logistic
ANM	SCAF1	HGNC:30403	-0.222355	0.25372	0.380825	235	PTV_only	linear
had_menopause_neoplasm_surgery_free	KNSTRN	HGNC:30767	0.383004	0.437038	0.380834	73	PTV_only	logistic
had_menopause_neoplasm_surgery_free	PLEKHB1	HGNC:19079	0.647079	0.738386	0.380844	33	PTV_only	logistic
had_menopause	RPRD2	HGNC:29039	0.111567	0.127311	0.380848	1150	PTV_and_damaging_missense	logistic
had_menopause_neoplasm_surgery_free	DIS3	HGNC:20604	0.250052	0.285348	0.380864	226	PTV_only	logistic
had_menopause_neoplasm_surgery_free	CREM	HGNC:2352	0.125254	0.142935	0.380867	84	PTV_only	Cox
had_menopause_neoplasm_surgery_free	LEPROT	HGNC:29477	-0.0951267	0.108555	0.380868	148	PTV_and_damaging_missense	Cox
had_menopause	CEMIP	HGNC:29213	-0.135281	0.154378	0.38087	57	PTV_only	Cox
ANM	MCUR1	HGNC:21097	0.380543	0.43428	0.38089	80	PTV_only	linear
had_menopause	FAM3B	HGNC:1253	-0.12157	0.138738	0.380893	73	PTV_only	Cox
had_menopause	SYT12	HGNC:18381	0.24312	0.277458	0.380898	20	PTV_only	Cox
had_menopause	CARHSP1	HGNC:17150	0.0210653	0.0240409	0.380905	2675	PTV_and_damaging_missense	Cox
ANM	ASZ1	HGNC:1350	-0.207385	0.236684	0.380919	270	PTV_and_damaging_missense	linear
ANM_neoplasm_surgery_free	COL5A3	HGNC:14864	0.388809	0.443741	0.380921	75	PTV_only	linear
ANM_neoplasm_surgery_free	AFAP1L1	HGNC:26714	-0.169861	0.19387	0.380946	395	PTV_and_damaging_missense	linear
had_menopause	SMURF2	HGNC:16809	0.243075	0.277434	0.380947	22	PTV_only	Cox
had_menopause	PMEL	HGNC:10880	0.0760547	0.0868056	0.380949	211	PTV_only	Cox
had_menopause	CPT1B	HGNC:2329	-0.328043	0.374417	0.380952	132	PTV_only	logistic
ANM	CCDC78	HGNC:14153	0.118628	0.135398	0.380954	831	PTV_and_damaging_missense	linear
had_menopause	OSGIN2	HGNC:1355	1.1431	1.30474	0.380968	10	PTV_only	logistic
had_menopause_neoplasm_surgery_free	ACSF3	HGNC:27288	-0.0406754	0.0464272	0.380969	734	PTV_and_damaging_missense	Cox
had_menopause	DDO	HGNC:2727	-0.157398	0.179661	0.380986	47	PTV_only	Cox
ANM	DUSP6	HGNC:3072	-0.193567	0.220947	0.380988	310	PTV_and_damaging_missense	linear
had_menopause_neoplasm_surgery_free	SEMA6C	HGNC:10740	-0.131155	0.149708	0.380992	833	PTV_and_damaging_missense	logistic
had_menopause	FAM234A	HGNC:14163	0.0288894	0.0329764	0.380995	1466	PTV_and_damaging_missense	Cox
ANM	ATP5F1A	HGNC:823	-1.0755	1.22766	0.381	10	PTV_only	linear
had_menopause	SLC6A19	HGNC:27960	0.0342275	0.0390702	0.381003	961	PTV_and_damaging_missense	Cox
had_menopause	NRXN2	HGNC:8009	-0.219069	0.250065	0.381004	27	PTV_only	Cox
ANM_neoplasm_surgery_free	ADA	HGNC:186	0.267161	0.30496	0.381004	159	PTV_and_damaging_missense	linear
had_menopause	ISG20L2	HGNC:25745	1.4187	1.61945	0.381007	14	PTV_only	logistic
had_menopause_neoplasm_surgery_free	MRPL58	HGNC:5359	-0.715054	0.816233	0.381008	25	PTV_only	logistic
had_menopause	MUC22	HGNC:39755	0.166945	0.190571	0.381014	520	PTV_only	logistic
ANM_neoplasm_surgery_free	HBM	HGNC:4826	-0.772355	0.881667	0.381025	19	PTV_only	linear
had_menopause_neoplasm_surgery_free	LAMB2	HGNC:6487	-0.344961	0.393793	0.381033	110	PTV_only	logistic
had_menopause	SNRPB2	HGNC:11155	0.0939993	0.107306	0.381034	130	PTV_and_damaging_missense	Cox
had_menopause_neoplasm_surgery_free	GSR	HGNC:4623	-0.456083	0.520672	0.381057	57	PTV_only	logistic
had_menopause_neoplasm_surgery_free	ZSWIM8	HGNC:23528	-1.01629	1.16026	0.381076	11	PTV_only	logistic
had_menopause_neoplasm_surgery_free	QTRT2	HGNC:25771	-0.109565	0.125087	0.381079	101	PTV_only	Cox
had_menopause_neoplasm_surgery_free	CDKN2B	HGNC:1788	-0.172476	0.196912	0.381082	465	PTV_and_damaging_missense	logistic
had_menopause_neoplasm_surgery_free	GSTK1	HGNC:16906	-0.0999001	0.114055	0.38109	115	PTV_only	Cox
had_menopause_neoplasm_surgery_free	RPA3	HGNC:10291	0.129223	0.147537	0.381101	63	PTV_and_damaging_missense	Cox
had_menopause_neoplasm_surgery_free	KCTD6	HGNC:22235	-0.122716	0.140107	0.381101	81	PTV_and_damaging_missense	Cox
had_menopause_neoplasm_surgery_free	CYP2E1	HGNC:2631	-0.589409	0.672942	0.381101	45	PTV_only	logistic
ANM	HOXA7	HGNC:5108	-0.255882	0.292148	0.381105	177	PTV_and_damaging_missense	linear
ANM	CSAD	HGNC:18966	-0.107432	0.122658	0.381106	1015	PTV_and_damaging_missense	linear
ANM_neoplasm_surgery_free	AGRP	HGNC:330	-0.971165	1.10881	0.38111	12	PTV_only	linear
ANM	FGF7	HGNC:3685	-0.878058	1.00251	0.381111	15	PTV_and_damaging_missense	linear
had_menopause	ABL1	HGNC:76	-0.777334	0.887523	0.381113	24	PTV_only	logistic
had_menopause	GOLGA8H	HGNC:37443	-0.165598	0.189076	0.381123	522	PTV_and_damaging_missense	logistic
had_menopause_neoplasm_surgery_free	SELPLG	HGNC:10722	0.195558	0.223284	0.381125	411	PTV_only	logistic
had_menopause	ATP6V1C2	HGNC:18264	0.650997	0.743312	0.381135	29	PTV_only	logistic
ANM	CNP	HGNC:2158	-0.943038	1.07676	0.381138	13	PTV_only	linear
ANM_neoplasm_surgery_free	TANC1	HGNC:29364	0.576973	0.6588	0.381146	34	PTV_only	linear
had_menopause	KIF26A	HGNC:20226	-0.0711327	0.0812222	0.38115	2960	PTV_and_damaging_missense	logistic
had_menopause_neoplasm_surgery_free	TEKT4	HGNC:31012	0.0693473	0.0791843	0.381154	257	PTV_and_damaging_missense	Cox
had_menopause	NPR2	HGNC:7944	-0.145783	0.166469	0.381173	718	PTV_and_damaging_missense	logistic
ANM	PSMC6	HGNC:9553	-0.490893	0.560555	0.381181	48	PTV_only	linear
had_menopause_neoplasm_surgery_free	MIER2	HGNC:29210	-0.858887	0.980778	0.381182	21	PTV_only	logistic
had_menopause	TMED6	HGNC:28331	0.374347	0.427482	0.381191	95	PTV_and_damaging_missense	logistic
had_menopause_neoplasm_surgery_free	NTRK1	HGNC:8031	0.226149	0.258252	0.381197	24	PTV_only	Cox
had_menopause	OR2V1	HGNC:8280	-0.319097	0.364402	0.381209	136	PTV_and_damaging_missense	logistic
had_menopause	TCTN2	HGNC:25774	0.154813	0.176794	0.381209	594	PTV_and_damaging_missense	logistic
had_menopause	TRIT1	HGNC:20286	-0.171007	0.195288	0.381212	503	PTV_only	logistic
had_menopause	PPP4R4	HGNC:23788	0.140361	0.160292	0.381215	820	PTV_and_damaging_missense	logistic
ANM	ARRB2	HGNC:712	-0.075093	0.0857564	0.381221	2107	PTV_and_damaging_missense	linear
had_menopause_neoplasm_surgery_free	PCGF3	HGNC:10066	-0.0473615	0.0540875	0.381223	545	PTV_and_damaging_missense	Cox
ANM_neoplasm_surgery_free	ZNF124	HGNC:12907	-0.201128	0.229691	0.381226	281	PTV_and_damaging_missense	linear
had_menopause	ITLN1	HGNC:18259	0.592932	0.677153	0.381234	39	PTV_only	logistic
ANM_neoplasm_surgery_free	PFKM	HGNC:8877	-0.200028	0.22844	0.381236	284	PTV_and_damaging_missense	linear
had_menopause	ARG2	HGNC:664	-0.692425	0.790781	0.381236	39	PTV_only	logistic
ANM	ELP2	HGNC:18248	0.151933	0.173514	0.381236	504	PTV_and_damaging_missense	linear
ANM	RAB44	HGNC:21068	0.0624072	0.0712736	0.38125	3090	PTV_and_damaging_missense	linear
had_menopause_neoplasm_surgery_free	TMEM161A	HGNC:26020	0.0581099	0.0663665	0.381252	344	PTV_and_damaging_missense	Cox
had_menopause_neoplasm_surgery_free	FGD6	HGNC:21740	0.0784698	0.089621	0.381262	2295	PTV_and_damaging_missense	logistic
had_menopause	TRAF1	HGNC:12031	0.27032	0.308741	0.381272	192	PTV_and_damaging_missense	logistic
had_menopause	ZNF165	HGNC:12953	0.415149	0.474168	0.381285	68	PTV_and_damaging_missense	logistic
had_menopause_neoplasm_surgery_free	DISC1	HGNC:2888	-0.0913564	0.104347	0.381299	1663	PTV_and_damaging_missense	logistic
had_menopause	CILP2	HGNC:24213	-0.101102	0.115481	0.381309	1427	PTV_and_damaging_missense	logistic
ANM_neoplasm_surgery_free	RIPOR3	HGNC:16168	0.322328	0.368169	0.381311	109	PTV_only	linear
had_menopause_neoplasm_surgery_free	SNX3	HGNC:11174	0.18671	0.213265	0.381311	25	PTV_and_damaging_missense	Cox
had_menopause	ABHD3	HGNC:18718	-0.143969	0.164448	0.381319	65	PTV_only	Cox
had_menopause_neoplasm_surgery_free	PIK3C2G	HGNC:8973	0.0303194	0.0346327	0.381325	1290	PTV_only	Cox
had_menopause_neoplasm_surgery_free	LBX1	HGNC:16960	0.224503	0.25645	0.381341	294	PTV_and_damaging_missense	logistic
ANM_neoplasm_surgery_free	SAP30	HGNC:10532	0.519445	0.593364	0.381346	42	PTV_and_damaging_missense	linear
had_menopause_neoplasm_surgery_free	ZSCAN31	HGNC:14097	-0.0938568	0.107219	0.38137	1516	PTV_and_damaging_missense	logistic
ANM_neoplasm_surgery_free	CPNE2	HGNC:2315	-0.792611	0.905456	0.381375	18	PTV_only	linear
had_menopause_neoplasm_surgery_free	KIF24	HGNC:19916	-0.23767	0.271511	0.381377	266	PTV_only	logistic
ANM	TESMIN	HGNC:7446	0.654119	0.747261	0.381383	27	PTV_only	linear
ANM	GLT6D1	HGNC:23671	-0.294916	0.336922	0.3814	133	PTV_only	linear
had_menopause_neoplasm_surgery_free	ASL	HGNC:746	-0.12791	0.146133	0.381413	877	PTV_and_damaging_missense	logistic
ANM_neoplasm_surgery_free	ANKRD2	HGNC:495	0.154691	0.17673	0.381416	476	PTV_and_damaging_missense	linear
ANM_neoplasm_surgery_free	CD53	HGNC:1686	-0.635371	0.725906	0.381425	28	PTV_and_damaging_missense	linear
had_menopause_neoplasm_surgery_free	EHMT1	HGNC:24650	0.135255	0.154533	0.381438	784	PTV_and_damaging_missense	logistic
had_menopause_neoplasm_surgery_free	PARP15	HGNC:26876	-0.342448	0.391258	0.381438	133	PTV_only	logistic
had_menopause	KRT85	HGNC:6462	0.186649	0.213252	0.381439	33	PTV_only	Cox
had_menopause_neoplasm_surgery_free	BOLL	HGNC:14273	-0.184424	0.210721	0.381463	447	PTV_only	logistic
had_menopause	PRODH2	HGNC:17325	-0.072037	0.0823098	0.381468	2820	PTV_and_damaging_missense	logistic
had_menopause	KRT26	HGNC:30840	-0.0524045	0.0598795	0.381484	443	PTV_and_damaging_missense	Cox
had_menopause_neoplasm_surgery_free	DNAJB13	HGNC:30718	0.148284	0.169436	0.381485	660	PTV_and_damaging_missense	logistic
had_menopause	UBL3	HGNC:12504	-0.459495	0.525049	0.381493	67	PTV_and_damaging_missense	logistic
had_menopause	RBM45	HGNC:24468	0.0479938	0.0548415	0.381499	523	PTV_and_damaging_missense	Cox
had_menopause_neoplasm_surgery_free	CNGA1	HGNC:2148	0.0790115	0.0902857	0.381504	203	PTV_and_damaging_missense	Cox
had_menopause_neoplasm_surgery_free	SPA17	HGNC:11210	0.263922	0.301584	0.381508	14	PTV_only	Cox
had_menopause	MEX3B	HGNC:25297	-0.0196351	0.0224375	0.381518	3087	PTV_and_damaging_missense	Cox
ANM_neoplasm_surgery_free	APOL2	HGNC:619	-0.313689	0.358459	0.38152	115	PTV_only	linear
ANM_neoplasm_surgery_free	PCK1	HGNC:8724	0.102968	0.117666	0.381527	1085	PTV_and_damaging_missense	linear
had_menopause	MED12L	HGNC:16050	0.738004	0.84336	0.381533	20	PTV_only	logistic
ANM	S100A2	HGNC:10492	-0.333481	0.381092	0.38154	104	PTV_and_damaging_missense	linear
had_menopause	OGFOD1	HGNC:25585	-0.213668	0.244175	0.381541	305	PTV_and_damaging_missense	logistic
ANM_neoplasm_surgery_free	USP10	HGNC:12608	0.42368	0.484172	0.381543	63	PTV_only	linear
had_menopause	COG8	HGNC:18623	0.0398315	0.0455209	0.381566	736	PTV_and_damaging_missense	Cox
had_menopause_neoplasm_surgery_free	AGT	HGNC:333	-0.252726	0.288825	0.381566	13	PTV_only	Cox
had_menopause	TYW3	HGNC:24757	-0.168437	0.192496	0.381566	44	PTV_only	Cox
ANM_neoplasm_surgery_free	ETFA	HGNC:3481	0.328219	0.375104	0.381573	105	PTV_and_damaging_missense	linear
had_menopause_neoplasm_surgery_free	COX18	HGNC:26801	-0.09913	0.113293	0.381581	1597	PTV_and_damaging_missense	logistic
had_menopause_neoplasm_surgery_free	NBN	HGNC:7652	-0.269478	0.307981	0.381584	169	PTV_only	logistic
had_menopause	FBXL19	HGNC:25300	0.383168	0.437917	0.381585	119	PTV_and_damaging_missense	logistic
had_menopause	L3MBTL4	HGNC:26677	0.122576	0.140091	0.381588	74	PTV_only	Cox
ANM_neoplasm_surgery_free	STC1	HGNC:11373	0.343265	0.392321	0.3816	96	PTV_and_damaging_missense	linear
ANM_neoplasm_surgery_free	BAALC	HGNC:14333	-0.867661	0.991688	0.381614	15	PTV_and_damaging_missense	linear
had_menopause_neoplasm_surgery_free	MMP10	HGNC:7156	0.104745	0.119718	0.381614	1323	PTV_and_damaging_missense	logistic
ANM_neoplasm_surgery_free	CORO2A	HGNC:2255	0.151666	0.173347	0.381618	495	PTV_and_damaging_missense	linear
had_menopause	NAGPA	HGNC:17378	0.0662283	0.0756984	0.38163	249	PTV_and_damaging_missense	Cox
had_menopause	PCED1A	HGNC:16212	0.195681	0.223662	0.381632	30	PTV_only	Cox
had_menopause_neoplasm_surgery_free	LETM2	HGNC:14648	-0.416124	0.475635	0.381639	92	PTV_only	logistic
had_menopause_neoplasm_surgery_free	ECSIT	HGNC:29548	0.505206	0.577475	0.381653	53	PTV_only	logistic
ANM_neoplasm_surgery_free	HAUS3	HGNC:28719	0.235079	0.268705	0.381654	205	PTV_and_damaging_missense	linear
had_menopause_neoplasm_surgery_free	MICALL1	HGNC:29804	-0.14795	0.169114	0.381654	49	PTV_only	Cox
ANM	HGD	HGNC:4892	-0.198458	0.226846	0.381656	294	PTV_and_damaging_missense	linear
had_menopause	FAM229A	HGNC:44652	-0.313314	0.358135	0.381657	163	PTV_and_damaging_missense	logistic
ANM	GLTPD2	HGNC:33756	0.876993	1.00245	0.381659	15	PTV_only	linear
had_menopause	GZF1	HGNC:15808	0.233841	0.267303	0.381673	26	PTV_only	Cox
had_menopause	ASB18	HGNC:19770	0.283323	0.323867	0.381675	144	PTV_only	logistic
had_menopause	SND1	HGNC:30646	0.426925	0.488022	0.381679	96	PTV_only	logistic
had_menopause	TRPA1	HGNC:497	-0.164594	0.188151	0.381684	517	PTV_only	logistic
had_menopause_neoplasm_surgery_free	ADGRA3	HGNC:13839	-0.276688	0.316302	0.381706	23	PTV_only	Cox
ANM_neoplasm_surgery_free	FAM117A	HGNC:24179	-1.01295	1.15798	0.381711	11	PTV_only	linear
ANM	GSTP1	HGNC:4638	-0.204895	0.234232	0.381712	277	PTV_and_damaging_missense	linear
had_menopause	PCSK1	HGNC:8743	-0.171589	0.19616	0.381715	35	PTV_only	Cox
ANM_neoplasm_surgery_free	PPP3CA	HGNC:9314	0.685872	0.784087	0.381719	24	PTV_and_damaging_missense	linear
ANM_neoplasm_surgery_free	UNC5CL	HGNC:21203	-0.407677	0.466059	0.381723	68	PTV_only	linear
had_menopause_neoplasm_surgery_free	NCAM1	HGNC:7656	0.142878	0.163341	0.381725	728	PTV_and_damaging_missense	logistic
had_menopause	IFI27L2	HGNC:19753	-0.399797	0.457057	0.381725	74	PTV_only	logistic
ANM	ZNF563	HGNC:30498	0.285226	0.326078	0.38173	142	PTV_and_damaging_missense	linear
had_menopause	SUPT16H	HGNC:11465	0.103866	0.118746	0.381739	117	PTV_and_damaging_missense	Cox
had_menopause_neoplasm_surgery_free	MAN2C1	HGNC:6827	-0.126304	0.144402	0.381751	899	PTV_only	logistic
had_menopause	NUP43	HGNC:21182	-0.271912	0.310873	0.381754	185	PTV_and_damaging_missense	logistic
had_menopause_neoplasm_surgery_free	GIMAP8	HGNC:21792	-0.40072	0.458159	0.381774	90	PTV_only	logistic
ANM	ULBP3	HGNC:14895	-0.111907	0.127948	0.381778	932	PTV_only	linear
had_menopause	LEKR1	HGNC:33765	0.345447	0.394966	0.381779	113	PTV_only	logistic
ANM_neoplasm_surgery_free	TPK1	HGNC:17358	0.437498	0.500214	0.381784	59	PTV_and_damaging_missense	linear
had_menopause	LGI4	HGNC:18712	0.112991	0.12919	0.381786	77	PTV_only	Cox
ANM	TRIM36	HGNC:16280	-0.823576	0.941655	0.381791	17	PTV_only	linear
ANM	SPOPL	HGNC:27934	-0.876747	1.00245	0.381792	15	PTV_only	linear
had_menopause	CAMKMT	HGNC:26276	-0.174849	0.19992	0.381795	431	PTV_and_damaging_missense	logistic
had_menopause	GDF2	HGNC:4217	0.0521901	0.0596736	0.381795	427	PTV_and_damaging_missense	Cox
ANM_neoplasm_surgery_free	PROM1	HGNC:9454	0.207161	0.236867	0.3818	264	PTV_and_damaging_missense	linear
had_menopause	REXO4	HGNC:12820	0.212153	0.242577	0.381802	32	PTV_only	Cox
had_menopause_neoplasm_surgery_free	XKR3	HGNC:28778	0.195622	0.223678	0.381808	36	PTV_only	Cox
ANM	POLR2J3	HGNC:33853	-0.574055	0.656383	0.381808	35	PTV_only	linear
ANM	AKIRIN1	HGNC:25744	0.591164	0.675951	0.381813	33	PTV_and_damaging_missense	linear
ANM	COL1A1	HGNC:2197	-0.13403	0.153255	0.381818	647	PTV_and_damaging_missense	linear
ANM_neoplasm_surgery_free	DYNLT2B	HGNC:28482	0.150083	0.171611	0.381819	505	PTV_and_damaging_missense	linear
had_menopause	PAK1	HGNC:8590	-0.296467	0.338994	0.381819	161	PTV_and_damaging_missense	logistic
had_menopause_neoplasm_surgery_free	TNFSF18	HGNC:11932	-0.0376397	0.0430397	0.381827	868	PTV_only	Cox
had_menopause_neoplasm_surgery_free	TULP4	HGNC:15530	-0.309264	0.353635	0.381831	11	PTV_only	Cox
ANM	RNF170	HGNC:25358	-0.908567	1.03893	0.381838	14	PTV_only	linear
ANM_neoplasm_surgery_free	DRAP1	HGNC:3019	-0.284222	0.325005	0.381841	140	PTV_and_damaging_missense	linear
ANM_neoplasm_surgery_free	MYBL1	HGNC:7547	0.433794	0.49604	0.381842	60	PTV_and_damaging_missense	linear
had_menopause_neoplasm_surgery_free	COG2	HGNC:6546	-0.0586804	0.0671014	0.381844	359	PTV_and_damaging_missense	Cox
had_menopause	RABEP1	HGNC:17677	0.225837	0.258252	0.381855	18	PTV_only	Cox
ANM_neoplasm_surgery_free	NEMF	HGNC:10663	-0.162812	0.186185	0.38187	429	PTV_and_damaging_missense	linear
ANM	ZBTB7C	HGNC:31700	0.849817	0.971862	0.381891	16	PTV_only	linear
ANM_neoplasm_surgery_free	MARCHF1	HGNC:26077	0.113982	0.130351	0.381891	881	PTV_and_damaging_missense	linear
ANM	EIF5B	HGNC:30793	0.0785864	0.0898729	0.381894	1915	PTV_and_damaging_missense	linear
had_menopause	MPIG6B	HGNC:13937	-0.081259	0.09293	0.381894	180	PTV_and_damaging_missense	Cox
ANM	LRRC26	HGNC:31409	0.414898	0.474489	0.381898	67	PTV_only	linear
ANM	SLAIN1	HGNC:26387	0.159449	0.182352	0.381902	456	PTV_and_damaging_missense	linear
ANM	KBTBD8	HGNC:30691	0.707876	0.809567	0.381909	23	PTV_only	linear
ANM_neoplasm_surgery_free	MKNK1	HGNC:7110	-0.839648	0.960272	0.381912	16	PTV_only	linear
had_menopause	SPTLC1	HGNC:11277	0.14007	0.160196	0.381919	63	PTV_only	Cox
had_menopause_neoplasm_surgery_free	SPAG16	HGNC:23225	-0.0315351	0.0360663	0.38192	1238	PTV_and_damaging_missense	Cox
ANM	TFAP2E	HGNC:30774	0.116671	0.133434	0.381921	856	PTV_and_damaging_missense	linear
ANM	ADAM28	HGNC:206	-0.165331	0.189087	0.381925	424	PTV_and_damaging_missense	linear
ANM	RTP5	HGNC:26585	0.314037	0.359173	0.381939	117	PTV_only	linear
ANM	NUDT1	HGNC:8048	0.397459	0.454589	0.381943	73	PTV_only	linear
had_menopause_neoplasm_surgery_free	RPAP1	HGNC:24567	0.0917441	0.104932	0.381945	142	PTV_only	Cox
had_menopause	TAF3	HGNC:17303	0.229991	0.263053	0.381947	288	PTV_and_damaging_missense	logistic
had_menopause_neoplasm_surgery_free	FGB	HGNC:3662	0.902156	1.03189	0.381968	26	PTV_only	logistic
had_menopause	HSD17B1	HGNC:5210	-0.0705398	0.0806843	0.381972	241	PTV_and_damaging_missense	Cox
had_menopause	WDR88	HGNC:26999	-0.488643	0.558916	0.381973	51	PTV_only	logistic
had_menopause	ALOX15B	HGNC:434	-0.0643658	0.0736232	0.381977	267	PTV_only	Cox
had_menopause	ASCC3	HGNC:18697	0.0862089	0.0986103	0.381988	160	PTV_only	Cox
had_menopause	ZNF304	HGNC:13505	-0.291326	0.333235	0.381989	180	PTV_and_damaging_missense	logistic
had_menopause	ERGIC2	HGNC:30208	-0.252437	0.288759	0.382002	22	PTV_only	Cox
ANM_neoplasm_surgery_free	INTS14	HGNC:25372	-0.634645	0.725963	0.382007	28	PTV_only	linear
ANM_neoplasm_surgery_free	GALNT8	HGNC:4130	-0.252742	0.289116	0.382018	177	PTV_only	linear
had_menopause	ADAMTS7	HGNC:223	0.044683	0.0511148	0.382026	7711	PTV_and_damaging_missense	logistic
ANM	GPC2	HGNC:4450	0.75892	0.868163	0.38203	20	PTV_only	linear
had_menopause_neoplasm_surgery_free	ARHGEF18	HGNC:17090	-0.0927499	0.106102	0.38203	143	PTV_only	Cox
had_menopause_neoplasm_surgery_free	RADIL	HGNC:22226	-0.0215856	0.024693	0.382032	2613	PTV_and_damaging_missense	Cox
ANM	GTF2IRD2	HGNC:30775	-0.438289	0.501388	0.382039	60	PTV_and_damaging_missense	linear
ANM	NMT2	HGNC:7858	-1.02326	1.17059	0.382041	11	PTV_only	linear
had_menopause	GLT6D1	HGNC:23671	0.0758747	0.0868006	0.382049	209	PTV_only	Cox
ANM	PPP1R13B	HGNC:14950	0.0931026	0.106511	0.382059	1352	PTV_and_damaging_missense	linear
had_menopause	GRK2	HGNC:289	0.0604138	0.0691154	0.382063	320	PTV_and_damaging_missense	Cox
had_menopause	MRPL19	HGNC:14052	-0.102374	0.117121	0.38207	122	PTV_only	Cox
ANM	CD3D	HGNC:1673	0.411734	0.471053	0.382081	68	PTV_and_damaging_missense	linear
ANM	PLEKHG7	HGNC:33829	0.400218	0.457887	0.382091	72	PTV_only	linear
had_menopause	AZIN2	HGNC:29957	-0.693858	0.793843	0.382092	16	PTV_only	logistic
had_menopause_neoplasm_surgery_free	GOLGA1	HGNC:4424	-0.498801	0.570684	0.382096	62	PTV_only	logistic
ANM_neoplasm_surgery_free	TMEM144	HGNC:25633	-0.181794	0.207991	0.382097	343	PTV_only	linear
had_menopause	MTURN	HGNC:25457	0.281125	0.32164	0.382099	203	PTV_only	logistic
had_menopause_neoplasm_surgery_free	CDK8	HGNC:1779	-0.291403	0.333401	0.382101	15	PTV_only	Cox
had_menopause_neoplasm_surgery_free	FBXL17	HGNC:13615	0.159637	0.182645	0.382103	43	PTV_only	Cox
had_menopause_neoplasm_surgery_free	CXCL13	HGNC:10639	-1.17057	1.3393	0.38211	21	PTV_and_damaging_missense	logistic
ANM_neoplasm_surgery_free	HOXB9	HGNC:5120	0.313317	0.358479	0.382113	115	PTV_and_damaging_missense	linear
ANM	SCFD1	HGNC:20726	0.117983	0.134991	0.382117	836	PTV_and_damaging_missense	linear
had_menopause_neoplasm_surgery_free	WDR54	HGNC:25770	0.569019	0.651063	0.382126	42	PTV_only	logistic
had_menopause	ZNF90	HGNC:13165	-1.27811	1.46242	0.382136	13	PTV_only	logistic
ANM	KIAA0825	HGNC:28532	0.164839	0.188614	0.382148	426	PTV_and_damaging_missense	linear
ANM_neoplasm_surgery_free	TCF15	HGNC:11627	0.156086	0.178601	0.382158	466	PTV_and_damaging_missense	linear
ANM	SPAST	HGNC:11233	-0.341209	0.390448	0.38218	99	PTV_and_damaging_missense	linear
ANM	ZSCAN29	HGNC:26673	-0.183321	0.209778	0.382186	344	PTV_and_damaging_missense	linear
ANM	SNTA1	HGNC:11167	0.778402	0.89076	0.382196	19	PTV_only	linear
had_menopause_neoplasm_surgery_free	LCTL	HGNC:15583	-0.110464	0.126411	0.382199	1253	PTV_and_damaging_missense	logistic
had_menopause_neoplasm_surgery_free	DAGLB	HGNC:28923	-0.0930142	0.106442	0.382201	1555	PTV_and_damaging_missense	logistic
had_menopause_neoplasm_surgery_free	NPAT	HGNC:7896	-0.061764	0.0706827	0.382216	311	PTV_and_damaging_missense	Cox
had_menopause_neoplasm_surgery_free	KCNQ1	HGNC:6294	-0.356144	0.407576	0.382221	103	PTV_only	logistic
ANM	BUD13	HGNC:28199	-0.204189	0.233677	0.382224	277	PTV_and_damaging_missense	linear
ANM_neoplasm_surgery_free	TM6SF1	HGNC:11860	-0.64594	0.739229	0.382229	27	PTV_only	linear
had_menopause	FANCI	HGNC:25568	-0.0798392	0.0913724	0.382239	164	PTV_only	Cox
had_menopause_neoplasm_surgery_free	ARID3A	HGNC:3031	-0.216136	0.247363	0.382248	301	PTV_and_damaging_missense	logistic
had_menopause_neoplasm_surgery_free	CHD1L	HGNC:1916	0.119466	0.136728	0.382252	1048	PTV_and_damaging_missense	logistic
had_menopause_neoplasm_surgery_free	ACADS	HGNC:90	1.47483	1.68793	0.382252	11	PTV_only	logistic
had_menopause_neoplasm_surgery_free	TCHP	HGNC:28135	0.0734367	0.0840485	0.382259	219	PTV_only	Cox
had_menopause	LEPR	HGNC:6554	0.0442551	0.0506507	0.382265	591	PTV_and_damaging_missense	Cox
had_menopause	ME2	HGNC:6984	0.0456278	0.0522219	0.382265	571	PTV_and_damaging_missense	Cox
had_menopause	NABP1	HGNC:26232	0.0767002	0.0877864	0.382274	204	PTV_and_damaging_missense	Cox
had_menopause	CCL13	HGNC:10611	-0.556583	0.637035	0.382276	34	PTV_and_damaging_missense	logistic
ANM_neoplasm_surgery_free	NPHP3	HGNC:7907	-0.091465	0.104687	0.382284	1378	PTV_and_damaging_missense	linear
ANM	ZYG11A	HGNC:32058	-0.124645	0.142666	0.382291	748	PTV_and_damaging_missense	linear
had_menopause	PDK2	HGNC:8810	-0.299785	0.343132	0.382297	157	PTV_and_damaging_missense	logistic
had_menopause	LATS1	HGNC:6514	0.39075	0.447251	0.382298	10	PTV_only	Cox
had_menopause_neoplasm_surgery_free	MAZ	HGNC:6914	0.666051	0.762374	0.382307	38	PTV_only	logistic
had_menopause_neoplasm_surgery_free	C15orf48	HGNC:29898	0.236186	0.270351	0.382321	257	PTV_and_damaging_missense	logistic
ANM	YJEFN3	HGNC:24785	-0.0733705	0.0839834	0.382322	2199	PTV_and_damaging_missense	linear
had_menopause	PABPC1L	HGNC:15797	0.422256	0.483349	0.382333	55	PTV_only	logistic
had_menopause_neoplasm_surgery_free	FSTL3	HGNC:3973	0.361264	0.413535	0.382336	94	PTV_and_damaging_missense	logistic
had_menopause_neoplasm_surgery_free	CACNG1	HGNC:1405	0.0618907	0.070846	0.382339	285	PTV_and_damaging_missense	Cox
had_menopause_neoplasm_surgery_free	PML	HGNC:9113	0.150043	0.171757	0.382347	575	PTV_and_damaging_missense	logistic
had_menopause_neoplasm_surgery_free	COL9A2	HGNC:2218	-0.0830244	0.0950395	0.382349	172	PTV_only	Cox
ANM	PPHLN1	HGNC:19369	-0.847959	0.970677	0.382352	16	PTV_only	linear
ANM	RPS2	HGNC:10404	0.176472	0.202014	0.382359	428	PTV_and_damaging_missense	linear
had_menopause_neoplasm_surgery_free	TP53BP1	HGNC:11999	0.156948	0.179668	0.382367	42	PTV_only	Cox
ANM_neoplasm_surgery_free	WASHC1	HGNC:24361	0.567216	0.649327	0.38237	35	PTV_only	linear
had_menopause_neoplasm_surgery_free	IFFO2	HGNC:27006	-0.25636	0.293476	0.382373	263	PTV_and_damaging_missense	logistic
ANM	NDUFAF4	HGNC:21034	0.906388	1.03764	0.38239	14	PTV_and_damaging_missense	linear
had_menopause_neoplasm_surgery_free	KPNA4	HGNC:6397	0.149687	0.171366	0.382393	651	PTV_only	logistic
had_menopause_neoplasm_surgery_free	DCTN4	HGNC:15518	0.274643	0.314425	0.382403	193	PTV_and_damaging_missense	logistic
had_menopause	PLCB2	HGNC:9055	-0.36295	0.415526	0.382406	103	PTV_only	logistic
ANM_neoplasm_surgery_free	ACTA2	HGNC:130	-0.602669	0.689967	0.382407	31	PTV_and_damaging_missense	linear
had_menopause_neoplasm_surgery_free	PODN	HGNC:23174	0.0648683	0.0742659	0.382413	3438	PTV_and_damaging_missense	logistic
ANM_neoplasm_surgery_free	RICTOR	HGNC:28611	-0.86621	0.991699	0.382415	15	PTV_only	linear
had_menopause_neoplasm_surgery_free	SRXN1	HGNC:16132	-0.0916663	0.104947	0.382416	146	PTV_and_damaging_missense	Cox
had_menopause	PPM1M	HGNC:26506	0.109529	0.125399	0.382423	1221	PTV_and_damaging_missense	logistic
ANM	MORC1	HGNC:7198	-0.465921	0.533438	0.382431	53	PTV_only	linear
had_menopause	GALNT6	HGNC:4128	-0.165819	0.189852	0.382438	487	PTV_and_damaging_missense	logistic
ANM_neoplasm_surgery_free	MN1	HGNC:7180	-0.101403	0.1161	0.382445	1115	PTV_and_damaging_missense	linear
had_menopause	ATF2	HGNC:784	-0.066488	0.0761262	0.382449	270	PTV_and_damaging_missense	Cox
had_menopause_neoplasm_surgery_free	PRKRA	HGNC:9438	0.0204141	0.0233738	0.382457	2933	PTV_only	Cox
ANM_neoplasm_surgery_free	TMPRSS2	HGNC:11876	0.280863	0.321586	0.382466	143	PTV_and_damaging_missense	linear
had_menopause	TP53RK	HGNC:16197	-0.0794625	0.0909868	0.382477	188	PTV_and_damaging_missense	Cox
ANM_neoplasm_surgery_free	PKD1L1	HGNC:18053	-0.173084	0.198197	0.382507	378	PTV_only	linear
ANM_neoplasm_surgery_free	CRYBB1	HGNC:2397	0.382445	0.437938	0.382511	77	PTV_and_damaging_missense	linear
had_menopause	PCDH12	HGNC:8657	0.0777248	0.0890037	0.382513	2442	PTV_and_damaging_missense	logistic
had_menopause	ZNF827	HGNC:27193	0.222755	0.255086	0.382524	313	PTV_and_damaging_missense	logistic
had_menopause_neoplasm_surgery_free	PLEKHA3	HGNC:14338	0.912223	1.04463	0.382525	11	PTV_only	logistic
had_menopause	SDF4	HGNC:24188	-0.127431	0.145928	0.382529	76	PTV_only	Cox
ANM_neoplasm_surgery_free	SLC6A12	HGNC:11045	0.896368	1.02647	0.38253	14	PTV_only	linear
had_menopause	RING1	HGNC:10018	-0.528534	0.605255	0.382531	41	PTV_and_damaging_missense	logistic
had_menopause	FBXW5	HGNC:13613	-0.0200145	0.02292	0.382535	3054	PTV_and_damaging_missense	Cox
ANM	ACTR5	HGNC:14671	0.128456	0.147108	0.382551	703	PTV_and_damaging_missense	linear
had_menopause_neoplasm_surgery_free	SEMA7A	HGNC:10741	-1.51249	1.73212	0.382553	11	PTV_only	logistic
had_menopause	CSDC2	HGNC:30359	0.12	0.137425	0.382554	78	PTV_and_damaging_missense	Cox
ANM	ZNF879	HGNC:37273	0.777761	0.890698	0.382555	19	PTV_only	linear
had_menopause_neoplasm_surgery_free	HDC	HGNC:4855	0.0270521	0.0309816	0.382572	1637	PTV_and_damaging_missense	Cox
had_menopause	GLYATL2	HGNC:24178	-0.168089	0.192511	0.382586	42	PTV_only	Cox
had_menopause	MDM1	HGNC:29917	-0.0272767	0.0312398	0.382587	1596	PTV_and_damaging_missense	Cox
had_menopause_neoplasm_surgery_free	VNN1	HGNC:12705	-0.205848	0.23576	0.382593	33	PTV_only	Cox
had_menopause_neoplasm_surgery_free	ALOX5AP	HGNC:436	0.104433	0.11961	0.382601	97	PTV_and_damaging_missense	Cox
ANM	PSD	HGNC:9507	0.156842	0.179635	0.382604	470	PTV_and_damaging_missense	linear
ANM	DOP1A	HGNC:21194	0.408232	0.467563	0.382608	69	PTV_only	linear
had_menopause	ATG4B	HGNC:20790	1.82585	2.09123	0.38261	23	PTV_only	logistic
ANM_neoplasm_surgery_free	AADACL4	HGNC:32038	-0.33394	0.382479	0.382615	101	PTV_and_damaging_missense	linear
had_menopause_neoplasm_surgery_free	TMEM236	HGNC:23473	0.0182158	0.0208637	0.382618	3688	PTV_and_damaging_missense	Cox
had_menopause	PARVB	HGNC:14653	-0.444207	0.508788	0.382626	63	PTV_only	logistic
had_menopause_neoplasm_surgery_free	SLC14A1	HGNC:10918	0.0706891	0.0809673	0.382632	218	PTV_and_damaging_missense	Cox
ANM	CTHRC1	HGNC:18831	0.978507	1.12078	0.382632	12	PTV_only	linear
ANM	ASH2L	HGNC:744	-0.370014	0.42382	0.382642	84	PTV_and_damaging_missense	linear
ANM_neoplasm_surgery_free	PCF11	HGNC:30097	-0.234559	0.268676	0.382657	205	PTV_and_damaging_missense	linear
had_menopause	MTCH2	HGNC:17587	0.756655	0.866719	0.382657	24	PTV_only	logistic
had_menopause_neoplasm_surgery_free	FAM174C	HGNC:26073	-0.190561	0.218282	0.38266	33	PTV_only	Cox
ANM	CSKMT	HGNC:33113	0.248824	0.285019	0.38266	186	PTV_and_damaging_missense	linear
ANM	SLC22A4	HGNC:10968	-0.691928	0.792582	0.382663	24	PTV_only	linear
had_menopause	PDE11A	HGNC:8773	-0.0213302	0.0244337	0.382672	2626	PTV_only	Cox
had_menopause_neoplasm_surgery_free	ZNF160	HGNC:12948	-0.23474	0.268896	0.382675	248	PTV_and_damaging_missense	logistic
had_menopause	DLG2	HGNC:2901	-0.509842	0.584031	0.382679	57	PTV_only	logistic
had_menopause	SYPL2	HGNC:27638	0.0946618	0.108437	0.38268	1602	PTV_and_damaging_missense	logistic
had_menopause	OPLAH	HGNC:8149	0.0248242	0.0284366	0.382681	1938	PTV_and_damaging_missense	Cox
had_menopause_neoplasm_surgery_free	SENP6	HGNC:20944	-0.115023	0.131762	0.382684	1058	PTV_and_damaging_missense	logistic
had_menopause	SGTB	HGNC:23567	-0.427356	0.489549	0.382686	71	PTV_and_damaging_missense	logistic
had_menopause_neoplasm_surgery_free	ZNF444	HGNC:16052	0.75144	0.86082	0.382698	26	PTV_and_damaging_missense	logistic
had_menopause_neoplasm_surgery_free	ATP5F1D	HGNC:837	-0.445816	0.510713	0.382702	93	PTV_and_damaging_missense	logistic
had_menopause	AP1AR	HGNC:28808	-0.0856755	0.0981477	0.382704	155	PTV_and_damaging_missense	Cox
had_menopause	CNTNAP1	HGNC:8011	-0.144234	0.165231	0.382706	635	PTV_and_damaging_missense	logistic
ANM_neoplasm_surgery_free	SMAP1	HGNC:19651	0.303865	0.3481	0.382708	122	PTV_and_damaging_missense	linear
had_menopause	OAS1	HGNC:8086	-0.369066	0.422796	0.382709	86	PTV_only	logistic
had_menopause	SSR2	HGNC:11324	0.462266	0.529589	0.38273	66	PTV_and_damaging_missense	logistic
ANM_neoplasm_surgery_free	DEFA6	HGNC:2765	0.169468	0.194148	0.382731	394	PTV_and_damaging_missense	linear
had_menopause	ALDH1L1	HGNC:3978	0.0920782	0.105489	0.382734	138	PTV_only	Cox
had_menopause	CRB3	HGNC:20237	-0.693713	0.794755	0.382737	58	PTV_and_damaging_missense	logistic
ANM	RNF144B	HGNC:21578	-0.798783	0.915132	0.382742	18	PTV_only	linear
had_menopause	NUP153	HGNC:8062	0.0634237	0.0726628	0.382745	306	PTV_only	Cox
ANM_neoplasm_surgery_free	SLC26A11	HGNC:14471	-0.452219	0.5181	0.382753	55	PTV_only	linear
ANM_neoplasm_surgery_free	OPN1SW	HGNC:1012	-0.967711	1.1087	0.382756	12	PTV_only	linear
had_menopause	GUSB	HGNC:4696	0.551542	0.631901	0.382756	44	PTV_only	logistic
had_menopause	BMP2K	HGNC:18041	-0.0725844	0.0831603	0.382759	2679	PTV_and_damaging_missense	logistic
ANM	FBXL12	HGNC:13611	-0.213805	0.244958	0.382761	252	PTV_and_damaging_missense	linear
ANM	ZNF536	HGNC:29025	1.02166	1.17058	0.382782	11	PTV_only	linear
had_menopause_neoplasm_surgery_free	HYAL3	HGNC:5322	-0.190511	0.218282	0.382786	26	PTV_only	Cox
had_menopause	LRRC58	HGNC:26968	-0.0950148	0.108871	0.38281	1608	PTV_and_damaging_missense	logistic
had_menopause	NELFB	HGNC:24324	-0.223072	0.255603	0.38281	254	PTV_and_damaging_missense	logistic
had_menopause	VWA5A	HGNC:6658	-0.222689	0.255165	0.382813	270	PTV_only	logistic
ANM_neoplasm_surgery_free	NXNL2	HGNC:30482	0.429344	0.491956	0.382815	61	PTV_and_damaging_missense	linear
ANM	BTNL2	HGNC:1142	-0.0916984	0.105073	0.382823	1401	PTV_and_damaging_missense	linear
had_menopause_neoplasm_surgery_free	DOK7	HGNC:26594	-0.187776	0.215168	0.38283	391	PTV_only	logistic
had_menopause	KRT71	HGNC:28927	-0.723383	0.828911	0.382831	23	PTV_only	logistic
had_menopause_neoplasm_surgery_free	BRDT	HGNC:1105	0.032525	0.0372704	0.382839	1108	PTV_and_damaging_missense	Cox
had_menopause_neoplasm_surgery_free	PAWR	HGNC:8614	0.276033	0.31631	0.382845	15	PTV_only	Cox
had_menopause	AOC1	HGNC:80	-0.045367	0.0519883	0.38286	550	PTV_and_damaging_missense	Cox
had_menopause	ACADSB	HGNC:91	0.316952	0.363217	0.382868	155	PTV_only	logistic
ANM	KIF26A	HGNC:20226	-0.652038	0.747221	0.382874	27	PTV_only	linear
ANM	ZBED9	HGNC:13851	0.757552	0.868149	0.38288	20	PTV_only	linear
ANM_neoplasm_surgery_free	PET117	HGNC:40045	0.523556	0.599993	0.382883	41	PTV_and_damaging_missense	linear
had_menopause_neoplasm_surgery_free	CCDC28A	HGNC:21098	0.228893	0.262322	0.3829	264	PTV_and_damaging_missense	logistic
had_menopause	TSPAN15	HGNC:23298	-0.10998	0.126045	0.382912	101	PTV_only	Cox
had_menopause	ATP6V1H	HGNC:18303	-0.81036	0.928766	0.382929	28	PTV_only	logistic
had_menopause_neoplasm_surgery_free	ZNF560	HGNC:26484	0.225322	0.25826	0.382957	27	PTV_only	Cox
had_menopause	GPR55	HGNC:4511	0.223546	0.256228	0.382962	315	PTV_and_damaging_missense	logistic
had_menopause	DUS3L	HGNC:26920	0.580349	0.665198	0.382966	66	PTV_only	logistic
had_menopause_neoplasm_surgery_free	AKT1	HGNC:391	0.112707	0.129188	0.382974	92	PTV_and_damaging_missense	Cox
had_menopause	MYF6	HGNC:7566	0.102667	0.117682	0.382984	1265	PTV_and_damaging_missense	logistic
ANM_neoplasm_surgery_free	PGAM1	HGNC:8888	0.273021	0.31295	0.382989	151	PTV_and_damaging_missense	linear
ANM	TBRG4	HGNC:17443	0.264768	0.303492	0.38299	164	PTV_and_damaging_missense	linear
ANM_neoplasm_surgery_free	HSD17B6	HGNC:23316	0.370237	0.424386	0.38299	82	PTV_and_damaging_missense	linear
had_menopause_neoplasm_surgery_free	STXBP2	HGNC:11445	0.257234	0.294862	0.382997	215	PTV_only	logistic
had_menopause	RIMS1	HGNC:17282	-0.0735815	0.0843457	0.383001	220	PTV_only	Cox
had_menopause_neoplasm_surgery_free	GYPA	HGNC:4702	-0.849849	0.974195	0.383012	20	PTV_only	logistic
ANM	TMEM87B	HGNC:25913	0.556866	0.638348	0.383018	37	PTV_only	linear
had_menopause	GMPR2	HGNC:4377	-0.165955	0.190246	0.383037	510	PTV_and_damaging_missense	logistic
had_menopause	MUC13	HGNC:7511	0.0232439	0.0266467	0.383046	2232	PTV_and_damaging_missense	Cox
ANM_neoplasm_surgery_free	SLC25A24	HGNC:20662	0.315438	0.361619	0.383052	113	PTV_and_damaging_missense	linear
ANM	CAPG	HGNC:1474	0.222694	0.255301	0.383057	232	PTV_and_damaging_missense	linear
had_menopause	DEFB129	HGNC:16218	0.106636	0.122251	0.383062	103	PTV_and_damaging_missense	Cox
had_menopause_neoplasm_surgery_free	ZCCHC9	HGNC:25424	0.817892	0.937661	0.383062	14	PTV_only	logistic
ANM_neoplasm_surgery_free	GPI	HGNC:4458	0.749149	0.858848	0.383063	20	PTV_only	linear
had_menopause_neoplasm_surgery_free	LAMB4	HGNC:6491	0.136076	0.156006	0.383074	773	PTV_and_damaging_missense	logistic
had_menopause	NIPSNAP2	HGNC:4179	0.121048	0.138779	0.383081	76	PTV_only	Cox
ANM_neoplasm_surgery_free	DCHS1	HGNC:13681	-0.0686241	0.0786761	0.383083	2486	PTV_and_damaging_missense	linear
ANM_neoplasm_surgery_free	DIS3	HGNC:20604	0.269522	0.309002	0.383085	155	PTV_only	linear
had_menopause	SLC25A47	HGNC:20115	0.0197387	0.0226305	0.383091	3089	PTV_and_damaging_missense	Cox
had_menopause	ZNF547	HGNC:26432	0.19807	0.227097	0.383109	402	PTV_and_damaging_missense	logistic
ANM_neoplasm_surgery_free	STK16	HGNC:11394	1.00999	1.158	0.383114	11	PTV_only	linear
ANM_neoplasm_surgery_free	ALMS1	HGNC:428	0.203564	0.233398	0.383116	272	PTV_only	linear
ANM_neoplasm_surgery_free	ERGIC3	HGNC:15927	0.331925	0.380578	0.383124	102	PTV_and_damaging_missense	linear
had_menopause	RORA	HGNC:10258	0.270303	0.309934	0.383137	192	PTV_and_damaging_missense	logistic
had_menopause	VEPH1	HGNC:25735	-0.131024	0.150236	0.383143	946	PTV_and_damaging_missense	logistic
had_menopause	COPS6	HGNC:21749	0.164862	0.189044	0.383163	41	PTV_and_damaging_missense	Cox
had_menopause_neoplasm_surgery_free	ZGLP1	HGNC:37245	-0.190346	0.218268	0.383168	32	PTV_and_damaging_missense	Cox
had_menopause	SNX25	HGNC:21883	0.0209312	0.0240027	0.383188	2680	PTV_and_damaging_missense	Cox
had_menopause	ONECUT2	HGNC:8139	-0.078716	0.0902688	0.383199	183	PTV_and_damaging_missense	Cox
had_menopause_neoplasm_surgery_free	KLHL35	HGNC:26597	-0.0257084	0.0294817	0.383203	1838	PTV_only	Cox
ANM	CAPN14	HGNC:16664	0.277598	0.318345	0.383209	149	PTV_only	linear
ANM	MYBPC2	HGNC:7550	-0.0729755	0.0836878	0.383213	2216	PTV_and_damaging_missense	linear
ANM_neoplasm_surgery_free	VPS13D	HGNC:23595	0.451741	0.518067	0.383226	55	PTV_only	linear
ANM	CCDC88C	HGNC:19967	0.062339	0.0714924	0.383229	3070	PTV_and_damaging_missense	linear
had_menopause	SLC37A1	HGNC:11024	0.15666	0.179664	0.383231	50	PTV_only	Cox
had_menopause	IFI27L2	HGNC:19753	-0.130053	0.149152	0.383234	74	PTV_only	Cox
had_menopause_neoplasm_surgery_free	RAB2A	HGNC:9763	0.952164	1.09199	0.383236	14	PTV_and_damaging_missense	logistic
ANM_neoplasm_surgery_free	PITPNC1	HGNC:21045	0.505031	0.579202	0.383243	44	PTV_and_damaging_missense	linear
had_menopause	CTNNA3	HGNC:2511	0.435909	0.499946	0.383256	70	PTV_only	logistic
had_menopause	MAVS	HGNC:29233	0.0592772	0.0679856	0.383259	331	PTV_and_damaging_missense	Cox
had_menopause_neoplasm_surgery_free	TEX101	HGNC:30722	-0.0645566	0.0740407	0.383259	281	PTV_and_damaging_missense	Cox
had_menopause_neoplasm_surgery_free	CCDC82	HGNC:26282	-0.629602	0.72212	0.383274	29	PTV_only	logistic
had_menopause_neoplasm_surgery_free	TOPBP1	HGNC:17008	1.05096	1.20542	0.383282	12	PTV_only	logistic
ANM_neoplasm_surgery_free	RSRC1	HGNC:24152	-0.748858	0.858919	0.383288	20	PTV_only	linear
had_menopause_neoplasm_surgery_free	TSSK4	HGNC:19825	-0.106279	0.121902	0.383295	1284	PTV_and_damaging_missense	logistic
had_menopause_neoplasm_surgery_free	PDZD7	HGNC:26257	0.0188895	0.0216665	0.383301	3407	PTV_and_damaging_missense	Cox
had_menopause_neoplasm_surgery_free	SNX29	HGNC:30542	0.152105	0.174468	0.383304	635	PTV_only	logistic
ANM	NIPAL3	HGNC:25233	-0.904616	1.03761	0.383308	14	PTV_only	linear
had_menopause_neoplasm_surgery_free	ELP2	HGNC:18248	0.148257	0.170055	0.383309	609	PTV_and_damaging_missense	logistic
had_menopause	GGT2	HGNC:4251	1.37791	1.58054	0.383319	10	PTV_and_damaging_missense	logistic
ANM	CETN3	HGNC:1868	0.423226	0.485469	0.383328	64	PTV_and_damaging_missense	linear
had_menopause	DMXL2	HGNC:2938	-0.396333	0.454638	0.383342	75	PTV_only	logistic
had_menopause_neoplasm_surgery_free	TIMM50	HGNC:23656	-0.0790701	0.0907031	0.383346	2326	PTV_and_damaging_missense	logistic
had_menopause_neoplasm_surgery_free	CCHCR1	HGNC:13930	0.0914794	0.104939	0.383352	120	PTV_only	Cox
had_menopause_neoplasm_surgery_free	SLC15A4	HGNC:23090	-0.167817	0.192512	0.383359	42	PTV_only	Cox
had_menopause_neoplasm_surgery_free	TANC1	HGNC:29364	0.124089	0.142354	0.383375	901	PTV_and_damaging_missense	logistic
ANM_neoplasm_surgery_free	CLUH	HGNC:29094	0.698248	0.801019	0.383376	23	PTV_only	linear
had_menopause	GAB2	HGNC:14458	0.118376	0.135813	0.383419	998	PTV_and_damaging_missense	logistic
had_menopause	KIF5A	HGNC:6323	-0.160277	0.183887	0.383423	542	PTV_and_damaging_missense	logistic
ANM	NECAP1	HGNC:24539	-0.416687	0.478066	0.383424	66	PTV_and_damaging_missense	linear
had_menopause_neoplasm_surgery_free	SPATA25	HGNC:16158	0.0935386	0.107318	0.383425	120	PTV_and_damaging_missense	Cox
had_menopause_neoplasm_surgery_free	CSF1	HGNC:2432	-0.102805	0.117952	0.383438	1349	PTV_and_damaging_missense	logistic
ANM	CD58	HGNC:1688	-0.353199	0.40524	0.38344	92	PTV_and_damaging_missense	linear
had_menopause	OTOGL	HGNC:26901	0.0204997	0.0235207	0.383449	2847	PTV_and_damaging_missense	Cox
ANM	BACE2	HGNC:934	-0.270301	0.310135	0.383451	157	PTV_and_damaging_missense	linear
had_menopause_neoplasm_surgery_free	PIGO	HGNC:23215	-0.0994774	0.114139	0.383455	1470	PTV_and_damaging_missense	logistic
had_menopause	BRI3	HGNC:1109	-0.556872	0.638946	0.383456	42	PTV_only	logistic
had_menopause_neoplasm_surgery_free	MYBPHL	HGNC:30434	0.117718	0.135073	0.383473	80	PTV_only	Cox
had_menopause	PIGZ	HGNC:30596	0.251609	0.288712	0.383487	21	PTV_only	Cox
had_menopause	LSM11	HGNC:30860	0.311528	0.35747	0.383493	152	PTV_and_damaging_missense	logistic
had_menopause	FBXW2	HGNC:13608	0.0230463	0.0264456	0.383501	2406	PTV_and_damaging_missense	Cox
had_menopause_neoplasm_surgery_free	VPS11	HGNC:14583	-0.0294731	0.0338204	0.383503	1394	PTV_and_damaging_missense	Cox
had_menopause	SH3BP1	HGNC:10824	0.781666	0.896969	0.383507	25	PTV_only	logistic
had_menopause	GDF11	HGNC:4216	-0.106526	0.12224	0.383507	95	PTV_and_damaging_missense	Cox
had_menopause	KRTDAP	HGNC:16313	-0.382992	0.439489	0.38351	97	PTV_and_damaging_missense	logistic
ANM_neoplasm_surgery_free	SLC13A2	HGNC:10917	-0.119627	0.137276	0.38352	794	PTV_and_damaging_missense	linear
ANM_neoplasm_surgery_free	LRRC47	HGNC:29207	0.336624	0.386289	0.383522	99	PTV_and_damaging_missense	linear
ANM	ZNF174	HGNC:12963	0.272885	0.313147	0.383523	154	PTV_and_damaging_missense	linear
had_menopause_neoplasm_surgery_free	MRPL49	HGNC:1176	-0.194905	0.223665	0.383527	34	PTV_only	Cox
had_menopause	TYRP1	HGNC:12450	0.116902	0.134153	0.383529	996	PTV_and_damaging_missense	logistic
had_menopause	ARHGAP42	HGNC:26545	-0.147735	0.169542	0.383549	711	PTV_and_damaging_missense	logistic
had_menopause	C9orf72	HGNC:28337	0.103475	0.118749	0.38355	108	PTV_only	Cox
had_menopause	ATAT1	HGNC:21186	-0.600114	0.6887	0.383551	43	PTV_only	logistic
ANM	SPINK1	HGNC:11244	1.02001	1.17063	0.383575	11	PTV_and_damaging_missense	linear
had_menopause	ZMYM5	HGNC:13029	0.038568	0.0442636	0.383577	824	PTV_and_damaging_missense	Cox
had_menopause	STX12	HGNC:11430	-0.085098	0.0976663	0.383583	158	PTV_and_damaging_missense	Cox
had_menopause	COPS3	HGNC:2239	-0.1314	0.150807	0.383585	67	PTV_and_damaging_missense	Cox
had_menopause_neoplasm_surgery_free	RGS20	HGNC:14600	-0.0745325	0.085543	0.383597	222	PTV_and_damaging_missense	Cox
had_menopause	CD302	HGNC:30843	-0.123266	0.141479	0.383608	80	PTV_and_damaging_missense	Cox
ANM_neoplasm_surgery_free	SLC46A1	HGNC:30521	0.17888	0.205308	0.383608	352	PTV_and_damaging_missense	linear
had_menopause	NUP50	HGNC:8065	0.0373627	0.0428837	0.383614	811	PTV_and_damaging_missense	Cox
had_menopause	CLMP	HGNC:24039	0.225005	0.258256	0.383619	24	PTV_only	Cox
had_menopause	SPATA7	HGNC:20423	-0.0747821	0.0858375	0.383642	206	PTV_only	Cox
had_menopause	TGFBR1	HGNC:11772	-0.118616	0.136152	0.383645	87	PTV_and_damaging_missense	Cox
had_menopause	PTPRC	HGNC:9666	0.174289	0.200056	0.383645	49	PTV_only	Cox
had_menopause	ASB15	HGNC:19767	-0.0418971	0.0480913	0.383646	706	PTV_and_damaging_missense	Cox
had_menopause	CDC40	HGNC:17350	-0.900123	1.03321	0.383648	18	PTV_only	logistic
had_menopause	STK35	HGNC:16254	0.260051	0.2985	0.383648	183	PTV_and_damaging_missense	logistic
had_menopause	RSF1	HGNC:18118	0.0170571	0.0195791	0.383649	4127	PTV_and_damaging_missense	Cox
had_menopause	SKA3	HGNC:20262	-0.0599661	0.0688339	0.38366	4166	PTV_only	logistic
had_menopause_neoplasm_surgery_free	HOXD12	HGNC:5135	-0.200031	0.229612	0.383662	296	PTV_and_damaging_missense	logistic
had_menopause	C1QL2	HGNC:24181	0.129934	0.149149	0.383663	61	PTV_and_damaging_missense	Cox
had_menopause_neoplasm_surgery_free	PCDH15	HGNC:14674	0.35164	0.403644	0.383665	100	PTV_only	logistic
had_menopause_neoplasm_surgery_free	ARHGAP28	HGNC:25509	0.110726	0.127102	0.383666	103	PTV_only	Cox
had_menopause	MTNR1B	HGNC:7464	-0.0477207	0.0547783	0.383667	523	PTV_and_damaging_missense	Cox
had_menopause_neoplasm_surgery_free	ACADL	HGNC:88	-0.102072	0.117168	0.383668	1315	PTV_and_damaging_missense	logistic
had_menopause_neoplasm_surgery_free	LMAN1L	HGNC:6632	-0.0383425	0.0440134	0.383669	833	PTV_only	Cox
had_menopause_neoplasm_surgery_free	CEACAM20	HGNC:24879	0.111607	0.128117	0.38368	89	PTV_only	Cox
ANM_neoplasm_surgery_free	EME1	HGNC:24965	-0.191438	0.21976	0.383691	307	PTV_and_damaging_missense	linear
ANM	MAPK6	HGNC:6879	-0.345355	0.396455	0.383698	96	PTV_and_damaging_missense	linear
had_menopause_neoplasm_surgery_free	MGST2	HGNC:7063	-0.0254599	0.0292274	0.3837	1828	PTV_and_damaging_missense	Cox
ANM_neoplasm_surgery_free	PSG5	HGNC:9522	0.493433	0.566446	0.383701	46	PTV_only	linear
ANM	SLC24A5	HGNC:20611	-0.223344	0.256395	0.383706	230	PTV_and_damaging_missense	linear
had_menopause	RIOK2	HGNC:18999	0.10648	0.122239	0.383713	87	PTV_only	Cox
ANM	BET1	HGNC:14562	0.328663	0.377308	0.383717	106	PTV_and_damaging_missense	linear
ANM	TYW1B	HGNC:33908	-0.433144	0.497263	0.383725	61	PTV_only	linear
ANM_neoplasm_surgery_free	MIER2	HGNC:29210	0.23756	0.272732	0.383738	199	PTV_and_damaging_missense	linear
had_menopause	SLC9A3R1	HGNC:11075	0.0783924	0.0900005	0.383742	2347	PTV_and_damaging_missense	logistic
had_menopause_neoplasm_surgery_free	GMPPB	HGNC:22932	0.152292	0.174849	0.383758	587	PTV_and_damaging_missense	logistic
ANM	SPINK4	HGNC:16646	1.06938	1.22778	0.383764	10	PTV_only	linear
ANM	NEFM	HGNC:7734	0.200333	0.230007	0.383765	286	PTV_and_damaging_missense	linear
had_menopause_neoplasm_surgery_free	ADD1	HGNC:243	-0.934745	1.07323	0.383773	18	PTV_only	logistic
had_menopause	RBBP8	HGNC:9891	-0.0355867	0.0408603	0.383789	893	PTV_and_damaging_missense	Cox
had_menopause_neoplasm_surgery_free	OPN4	HGNC:14449	0.121868	0.139927	0.383789	1027	PTV_and_damaging_missense	logistic
ANM	RNF220	HGNC:25552	0.251603	0.288891	0.383796	181	PTV_and_damaging_missense	linear
had_menopause_neoplasm_surgery_free	BTN2A2	HGNC:1137	-0.0934958	0.107353	0.383798	1624	PTV_and_damaging_missense	logistic
had_menopause_neoplasm_surgery_free	MROH6	HGNC:27814	0.233987	0.268671	0.383807	222	PTV_only	logistic
had_menopause	MPO	HGNC:7218	-0.0818537	0.0939881	0.383812	1998	PTV_only	logistic
ANM_neoplasm_surgery_free	RBPMS	HGNC:19097	0.767358	0.88113	0.383824	19	PTV_only	linear
ANM_neoplasm_surgery_free	COL6A3	HGNC:2213	-0.0757135	0.0869393	0.383824	2019	PTV_and_damaging_missense	linear
had_menopause_neoplasm_surgery_free	GML	HGNC:4375	0.217792	0.250085	0.383826	31	PTV_and_damaging_missense	Cox
had_menopause	DEF6	HGNC:2760	0.0918683	0.105491	0.383829	145	PTV_and_damaging_missense	Cox
ANM_neoplasm_surgery_free	NUP85	HGNC:8734	0.14432	0.165725	0.383845	542	PTV_and_damaging_missense	linear
had_menopause	RASL12	HGNC:30289	-0.379053	0.435285	0.383855	94	PTV_and_damaging_missense	logistic
had_menopause	NBPF6	HGNC:31988	0.0551668	0.0633519	0.383864	385	PTV_and_damaging_missense	Cox
had_menopause	KRT31	HGNC:6448	0.24155	0.27739	0.383866	17	PTV_only	Cox
ANM_neoplasm_surgery_free	PRPF31	HGNC:15446	-0.30183	0.346615	0.38387	123	PTV_and_damaging_missense	linear
had_menopause	PXK	HGNC:23326	0.157469	0.180836	0.383873	541	PTV_and_damaging_missense	logistic
had_menopause_neoplasm_surgery_free	UNC93B1	HGNC:13481	0.123222	0.141508	0.383875	85	PTV_only	Cox
had_menopause	TUBGCP6	HGNC:18127	0.248902	0.285843	0.383882	225	PTV_only	logistic
had_menopause	CDCA8	HGNC:14629	-0.18569	0.21325	0.383885	35	PTV_only	Cox
had_menopause_neoplasm_surgery_free	LGI1	HGNC:6572	-0.108922	0.125089	0.383885	102	PTV_and_damaging_missense	Cox
had_menopause	CCDC61	HGNC:33629	0.0527149	0.0605391	0.383886	422	PTV_and_damaging_missense	Cox
had_menopause	KITLG	HGNC:6343	0.109776	0.126071	0.383893	91	PTV_and_damaging_missense	Cox
ANM	TIMM50	HGNC:23656	0.0770964	0.0885406	0.383896	1975	PTV_and_damaging_missense	linear
had_menopause_neoplasm_surgery_free	FARSB	HGNC:17800	-0.219396	0.251966	0.383897	292	PTV_and_damaging_missense	logistic
had_menopause_neoplasm_surgery_free	EPB41L5	HGNC:19819	-0.163624	0.187915	0.383902	496	PTV_and_damaging_missense	logistic
had_menopause	APOBEC3B	HGNC:17352	-0.512829	0.588972	0.383908	53	PTV_only	logistic
ANM	DTNA	HGNC:3057	0.975862	1.12076	0.383912	12	PTV_only	linear
had_menopause_neoplasm_surgery_free	C20orf202	HGNC:37254	-0.349004	0.40083	0.383916	101	PTV_only	logistic
had_menopause_neoplasm_surgery_free	PHYHIPL	HGNC:29378	0.500799	0.575168	0.383917	73	PTV_and_damaging_missense	logistic
had_menopause_neoplasm_surgery_free	GNG13	HGNC:14131	-0.725893	0.833688	0.383918	18	PTV_only	logistic
had_menopause	PTPRN	HGNC:9676	-0.0437756	0.050277	0.383924	611	PTV_and_damaging_missense	Cox
had_menopause	BCO2	HGNC:18503	-0.0637667	0.073239	0.383936	3606	PTV_and_damaging_missense	logistic
ANM_neoplasm_surgery_free	FKTN	HGNC:3622	0.565384	0.649379	0.383947	35	PTV_only	linear
had_menopause_neoplasm_surgery_free	ZKSCAN2	HGNC:25677	-0.0496721	0.0570523	0.38395	482	PTV_and_damaging_missense	Cox
had_menopause	DRG2	HGNC:3030	-0.546263	0.627429	0.383952	50	PTV_only	logistic
had_menopause_neoplasm_surgery_free	CAMK4	HGNC:1464	0.203069	0.233245	0.383959	296	PTV_and_damaging_missense	logistic
had_menopause_neoplasm_surgery_free	CFAP70	HGNC:30726	0.136029	0.156254	0.383993	62	PTV_only	Cox
had_menopause	PPP1R14C	HGNC:14952	0.307915	0.353697	0.383994	10	PTV_only	Cox
ANM_neoplasm_surgery_free	ALDH1L2	HGNC:26777	0.246837	0.283536	0.383995	184	PTV_only	linear
ANM_neoplasm_surgery_free	RIPK3	HGNC:10021	-0.123684	0.14208	0.384017	740	PTV_and_damaging_missense	linear
ANM_neoplasm_surgery_free	TEDC1	HGNC:20127	0.248183	0.285097	0.384019	182	PTV_and_damaging_missense	linear
had_menopause_neoplasm_surgery_free	SP100	HGNC:11206	0.0391779	0.045007	0.384036	775	PTV_only	Cox
ANM	TMEM231	HGNC:37234	0.140612	0.161533	0.384038	582	PTV_and_damaging_missense	linear
ANM	C8B	HGNC:1353	-0.13465	0.154685	0.384043	635	PTV_and_damaging_missense	linear
ANM	PGM2L1	HGNC:20898	-0.720563	0.827783	0.384044	22	PTV_only	linear
had_menopause	KCNG2	HGNC:6249	-1.04877	1.20486	0.384057	13	PTV_only	logistic
ANM	VCAM1	HGNC:12663	-0.331594	0.380957	0.384072	104	PTV_and_damaging_missense	linear
ANM	KRTCAP3	HGNC:28943	0.142822	0.164086	0.384081	564	PTV_and_damaging_missense	linear
had_menopause	ZNF211	HGNC:13003	-0.161717	0.185796	0.384082	52	PTV_only	Cox
ANM_neoplasm_surgery_free	MYH8	HGNC:7578	-0.0577226	0.0663169	0.384082	3566	PTV_and_damaging_missense	linear
had_menopause	CHD9	HGNC:25701	0.110805	0.127305	0.384088	1091	PTV_and_damaging_missense	logistic
ANM	SELP	HGNC:10721	-0.197836	0.227299	0.384096	293	PTV_only	linear
ANM_neoplasm_surgery_free	BBS4	HGNC:969	-0.582027	0.668707	0.384098	33	PTV_only	linear
had_menopause	ZFYVE28	HGNC:29334	-0.4441	0.51026	0.384115	50	PTV_only	logistic
had_menopause	C1orf43	HGNC:29876	-0.088437	0.101615	0.384127	149	PTV_and_damaging_missense	Cox
ANM_neoplasm_surgery_free	RIMBP2	HGNC:30339	-0.0875508	0.100596	0.384129	1496	PTV_and_damaging_missense	linear
had_menopause	CYTIP	HGNC:9506	-0.409777	0.470839	0.384131	77	PTV_and_damaging_missense	logistic
had_menopause	CGB2	HGNC:16722	0.182943	0.210206	0.384136	424	PTV_and_damaging_missense	logistic
ANM_neoplasm_surgery_free	TRIB2	HGNC:30809	-0.292335	0.335901	0.38414	131	PTV_and_damaging_missense	linear
had_menopause	CD28	HGNC:1653	-0.261206	0.300135	0.38414	182	PTV_and_damaging_missense	logistic
had_menopause_neoplasm_surgery_free	RRP36	HGNC:21374	-0.488054	0.560794	0.384141	41	PTV_only	logistic
had_menopause	CHST9	HGNC:19898	0.140177	0.16107	0.384144	755	PTV_and_damaging_missense	logistic
had_menopause	GANAB	HGNC:4138	-0.0245778	0.0282436	0.384186	1979	PTV_and_damaging_missense	Cox
had_menopause	LGALS4	HGNC:6565	0.193516	0.222383	0.384195	352	PTV_and_damaging_missense	logistic
had_menopause	DPH7	HGNC:25199	0.207096	0.23799	0.384197	343	PTV_and_damaging_missense	logistic
had_menopause_neoplasm_surgery_free	U2AF1L4	HGNC:23020	0.109705	0.126071	0.3842	96	PTV_and_damaging_missense	Cox
had_menopause	AMTN	HGNC:33188	-0.0349516	0.0401663	0.384206	956	PTV_and_damaging_missense	Cox
ANM	CD8A	HGNC:1706	-0.368769	0.423786	0.384206	84	PTV_and_damaging_missense	linear
had_menopause	KCTD7	HGNC:21957	0.132118	0.151831	0.38421	863	PTV_and_damaging_missense	logistic
had_menopause	GLIPR1L1	HGNC:28392	-0.288997	0.332123	0.384218	145	PTV_only	logistic
ANM	CD300A	HGNC:19319	0.362346	0.41642	0.384224	87	PTV_only	linear
had_menopause	DCDC2C	HGNC:32696	0.0524855	0.0603189	0.384227	413	PTV_and_damaging_missense	Cox
had_menopause	FCGR2B	HGNC:3618	0.667183	0.766768	0.384233	19	PTV_only	logistic
had_menopause	IL1F10	HGNC:15552	-0.406257	0.466899	0.384236	76	PTV_only	logistic
had_menopause_neoplasm_surgery_free	GDPD3	HGNC:28638	0.494308	0.568096	0.384239	60	PTV_only	logistic
had_menopause_neoplasm_surgery_free	CYP2F1	HGNC:2632	-0.195518	0.224705	0.384239	346	PTV_and_damaging_missense	logistic
ANM	RXYLT1	HGNC:13530	-0.312535	0.359191	0.384245	117	PTV_and_damaging_missense	linear
had_menopause_neoplasm_surgery_free	AMBRA1	HGNC:25990	-0.0316104	0.03633	0.384251	1189	PTV_and_damaging_missense	Cox
had_menopause	ARFGAP1	HGNC:15852	-0.55822	0.641587	0.384267	38	PTV_only	logistic
had_menopause	XPNPEP1	HGNC:12822	-0.0692919	0.0796454	0.384297	226	PTV_and_damaging_missense	Cox
ANM_neoplasm_surgery_free	SQLE	HGNC:11279	-0.343051	0.394309	0.384301	95	PTV_and_damaging_missense	linear
had_menopause_neoplasm_surgery_free	LHX9	HGNC:14222	0.475874	0.546987	0.384305	76	PTV_and_damaging_missense	logistic
had_menopause_neoplasm_surgery_free	CHI3L1	HGNC:1932	-0.177646	0.204194	0.384307	39	PTV_only	Cox
ANM_neoplasm_surgery_free	MBLAC2	HGNC:33711	0.110851	0.127416	0.384309	923	PTV_and_damaging_missense	linear
had_menopause	HADHB	HGNC:4803	0.223696	0.25713	0.384316	294	PTV_and_damaging_missense	logistic
ANM	HRAS	HGNC:5173	-0.42568	0.489319	0.384333	63	PTV_only	linear
had_menopause_neoplasm_surgery_free	AKAP7	HGNC:377	0.156298	0.179668	0.384338	41	PTV_only	Cox
had_menopause	FBXW2	HGNC:13608	0.429645	0.493887	0.384341	69	PTV_only	logistic
had_menopause	RANBP9	HGNC:13727	0.205478	0.236204	0.384347	292	PTV_and_damaging_missense	logistic
ANM	ST6GAL1	HGNC:10860	-0.390194	0.448542	0.384349	75	PTV_and_damaging_missense	linear
ANM	CCSAP	HGNC:29578	0.540905	0.621798	0.384355	39	PTV_and_damaging_missense	linear
ANM_neoplasm_surgery_free	PEAK1	HGNC:29431	-0.124165	0.142734	0.384358	733	PTV_and_damaging_missense	linear
had_menopause	BCL9L	HGNC:23688	-0.0317646	0.0365163	0.384369	1135	PTV_and_damaging_missense	Cox
ANM	ITGB3	HGNC:6156	-0.704312	0.809678	0.384376	23	PTV_only	linear
had_menopause_neoplasm_surgery_free	ADAM18	HGNC:196	0.0282934	0.0325269	0.384385	1523	PTV_and_damaging_missense	Cox
ANM_neoplasm_surgery_free	PRSS58	HGNC:39125	0.14874	0.170996	0.384388	509	PTV_and_damaging_missense	linear
had_menopause	MED22	HGNC:11477	0.38025	0.437159	0.384398	91	PTV_and_damaging_missense	logistic
had_menopause_neoplasm_surgery_free	GLTP	HGNC:24867	-0.983702	1.13095	0.38441	13	PTV_only	logistic
ANM_neoplasm_surgery_free	PRIMA1	HGNC:18319	0.50378	0.579198	0.384419	44	PTV_and_damaging_missense	linear
had_menopause_neoplasm_surgery_free	UQCRC2	HGNC:12586	0.0725903	0.0834596	0.384428	235	PTV_and_damaging_missense	Cox
ANM_neoplasm_surgery_free	POLA2	HGNC:30073	0.12356	0.142064	0.384438	756	PTV_and_damaging_missense	linear
had_menopause	BLOC1S6	HGNC:8549	0.489931	0.563307	0.384442	64	PTV_and_damaging_missense	logistic
had_menopause_neoplasm_surgery_free	ARHGAP19	HGNC:23724	-0.0293139	0.0337046	0.384448	1405	PTV_and_damaging_missense	Cox
had_menopause	MRPL44	HGNC:16650	0.782315	0.899496	0.38445	17	PTV_only	logistic
ANM	TMEM79	HGNC:28196	-0.237857	0.273497	0.384473	202	PTV_and_damaging_missense	linear
had_menopause_neoplasm_surgery_free	TMED10	HGNC:16998	-0.0841621	0.0967737	0.384476	154	PTV_and_damaging_missense	Cox
had_menopause_neoplasm_surgery_free	PRPF8	HGNC:17340	1.15911	1.33281	0.384479	19	PTV_only	logistic
ANM_neoplasm_surgery_free	PTGER3	HGNC:9595	1.00715	1.15808	0.384482	11	PTV_only	linear
ANM_neoplasm_surgery_free	REM2	HGNC:20248	-0.199353	0.229227	0.384483	282	PTV_and_damaging_missense	linear
ANM_neoplasm_surgery_free	OBP2A	HGNC:23380	-0.385886	0.443724	0.384493	75	PTV_and_damaging_missense	linear
had_menopause	CYB5RL	HGNC:32220	-0.0363437	0.0417916	0.384496	893	PTV_and_damaging_missense	Cox
ANM	NCOA7	HGNC:21081	-0.232738	0.267625	0.384499	211	PTV_and_damaging_missense	linear
had_menopause	PLAG1	HGNC:9045	-0.0939066	0.107984	0.384499	143	PTV_and_damaging_missense	Cox
had_menopause_neoplasm_surgery_free	MCC	HGNC:6935	-0.033574	0.0386074	0.384504	1078	PTV_and_damaging_missense	Cox
had_menopause_neoplasm_surgery_free	RANGRF	HGNC:17679	0.131093	0.150751	0.384519	913	PTV_only	logistic
ANM	MEIS1	HGNC:7000	0.439695	0.505635	0.384527	59	PTV_and_damaging_missense	linear
had_menopause	CPNE8	HGNC:23498	-0.232865	0.267793	0.384535	20	PTV_only	Cox
had_menopause	GNG4	HGNC:4407	-0.307474	0.353598	0.384541	14	PTV_and_damaging_missense	Cox
ANM_neoplasm_surgery_free	RHBDL1	HGNC:10007	-0.126803	0.145825	0.384544	702	PTV_only	linear
had_menopause	HNRNPAB	HGNC:5034	0.307457	0.35358	0.384545	13	PTV_only	Cox
had_menopause	ZNF438	HGNC:21029	-0.263341	0.302847	0.384547	188	PTV_only	logistic
had_menopause_neoplasm_surgery_free	UPK3A	HGNC:12580	0.0635397	0.0730724	0.384549	275	PTV_and_damaging_missense	Cox
ANM	PLCB4	HGNC:9059	0.128735	0.148052	0.384561	694	PTV_and_damaging_missense	linear
had_menopause	MAP2	HGNC:6839	-0.0644037	0.0740687	0.384567	3438	PTV_and_damaging_missense	logistic
ANM_neoplasm_surgery_free	PKD1L2	HGNC:21715	-0.104511	0.120198	0.384584	1039	PTV_only	linear
had_menopause	RAD50	HGNC:9816	-0.232081	0.26692	0.384587	257	PTV_only	logistic
had_menopause_neoplasm_surgery_free	ELF2	HGNC:3317	-0.234814	0.270066	0.384591	219	PTV_and_damaging_missense	logistic
ANM	PHYHIP	HGNC:16865	-0.736669	0.84726	0.384592	21	PTV_and_damaging_missense	linear
had_menopause_neoplasm_surgery_free	EFL1	HGNC:25789	0.149163	0.171557	0.384592	53	PTV_only	Cox
had_menopause	DUSP4	HGNC:3070	-1.03936	1.19541	0.384595	13	PTV_only	logistic
ANM_neoplasm_surgery_free	XPO4	HGNC:17796	-0.296645	0.341187	0.384605	127	PTV_and_damaging_missense	linear
ANM_neoplasm_surgery_free	KIR3DL1	HGNC:6338	-0.124035	0.142665	0.384623	734	PTV_and_damaging_missense	linear
had_menopause_neoplasm_surgery_free	TLN2	HGNC:15447	-0.0686714	0.0789876	0.384632	3001	PTV_and_damaging_missense	logistic
had_menopause_neoplasm_surgery_free	C2orf74	HGNC:34439	0.286758	0.329838	0.384634	158	PTV_and_damaging_missense	logistic
had_menopause_neoplasm_surgery_free	VCL	HGNC:12665	0.107324	0.123448	0.384636	1260	PTV_and_damaging_missense	logistic
had_menopause_neoplasm_surgery_free	MT1A	HGNC:7393	0.388864	0.447301	0.384652	14	PTV_and_damaging_missense	Cox
had_menopause	ZNF705G	HGNC:37134	0.104578	0.120295	0.384657	1366	PTV_and_damaging_missense	logistic
had_menopause_neoplasm_surgery_free	BFAR	HGNC:17613	0.268612	0.308982	0.384658	180	PTV_and_damaging_missense	logistic
ANM_neoplasm_surgery_free	IGDCC4	HGNC:13770	0.56449	0.649334	0.384667	35	PTV_only	linear
had_menopause_neoplasm_surgery_free	COX4I1	HGNC:2265	0.461326	0.53068	0.384677	73	PTV_and_damaging_missense	logistic
ANM	VPS50	HGNC:25956	0.514792	0.592182	0.384678	43	PTV_only	linear
ANM_neoplasm_surgery_free	DNAAF5	HGNC:26013	-0.393703	0.452889	0.384679	72	PTV_only	linear
had_menopause	HAGHL	HGNC:14177	-0.0453107	0.0521234	0.384684	558	PTV_and_damaging_missense	Cox
ANM	HARBI1	HGNC:26522	0.843812	0.970687	0.384689	16	PTV_only	linear
had_menopause	NRG4	HGNC:29862	0.16734	0.192503	0.384691	40	PTV_and_damaging_missense	Cox
had_menopause_neoplasm_surgery_free	RNF212B	HGNC:20438	-0.279215	0.321201	0.384692	181	PTV_and_damaging_missense	logistic
ANM_neoplasm_surgery_free	RNF5	HGNC:10068	0.528046	0.607449	0.384695	40	PTV_and_damaging_missense	linear
ANM	SLC12A9	HGNC:17435	0.249782	0.287343	0.384696	183	PTV_only	linear
had_menopause_neoplasm_surgery_free	RASAL2	HGNC:9874	-0.148989	0.171394	0.384697	608	PTV_and_damaging_missense	logistic
had_menopause	CRPPA	HGNC:37276	0.370734	0.426498	0.38471	92	PTV_only	logistic
had_menopause_neoplasm_surgery_free	PLA2G3	HGNC:17934	-0.0293944	0.0338161	0.384714	1387	PTV_only	Cox
had_menopause_neoplasm_surgery_free	GTPBP1	HGNC:4669	-0.0781622	0.0899206	0.384718	186	PTV_and_damaging_missense	Cox
had_menopause	PLEKHM1	HGNC:29017	0.123905	0.142546	0.384724	956	PTV_and_damaging_missense	logistic
ANM_neoplasm_surgery_free	MGP	HGNC:7060	0.420824	0.48414	0.38473	63	PTV_and_damaging_missense	linear
had_menopause_neoplasm_surgery_free	CYP2A7	HGNC:2611	-0.0994924	0.114463	0.384731	119	PTV_only	Cox
ANM	SYVN1	HGNC:20738	-0.675026	0.776602	0.384738	25	PTV_only	linear
had_menopause_neoplasm_surgery_free	MMP11	HGNC:7157	0.0368839	0.0424343	0.384738	857	PTV_and_damaging_missense	Cox
had_menopause	LAMB2	HGNC:6487	-0.302896	0.348485	0.38475	134	PTV_only	logistic
had_menopause_neoplasm_surgery_free	ZC3H7B	HGNC:30869	-1.14783	1.32061	0.384756	15	PTV_only	logistic
had_menopause	VSIG2	HGNC:17149	0.139229	0.160188	0.38476	58	PTV_only	Cox
had_menopause	NMU	HGNC:7859	0.274945	0.316335	0.384761	16	PTV_only	Cox
ANM	ERBIN	HGNC:15842	-0.159696	0.183737	0.384765	449	PTV_and_damaging_missense	linear
had_menopause	USP45	HGNC:20080	0.0776021	0.0892853	0.384766	2400	PTV_only	logistic
ANM_neoplasm_surgery_free	EIF2B4	HGNC:3260	-0.265813	0.30583	0.384767	159	PTV_and_damaging_missense	linear
had_menopause	CFAP157	HGNC:27843	0.352232	0.405262	0.384767	118	PTV_only	logistic
ANM_neoplasm_surgery_free	CYP27A1	HGNC:2605	0.58124	0.668744	0.384768	33	PTV_only	linear
had_menopause_neoplasm_surgery_free	DPEP1	HGNC:3002	0.0609791	0.0701604	0.384771	320	PTV_and_damaging_missense	Cox
had_menopause	IL18RAP	HGNC:5989	-0.0613993	0.0706442	0.384774	305	PTV_and_damaging_missense	Cox
had_menopause_neoplasm_surgery_free	ARHGDIB	HGNC:679	0.0340241	0.0391475	0.384778	1019	PTV_and_damaging_missense	Cox
had_menopause	CBY3	HGNC:33278	-0.0302175	0.034768	0.384783	1282	PTV_and_damaging_missense	Cox
had_menopause	CAAP1	HGNC:25834	0.0673397	0.0774815	0.384789	272	PTV_and_damaging_missense	Cox
had_menopause	PPP1R12C	HGNC:14947	0.171369	0.197181	0.384795	495	PTV_and_damaging_missense	logistic
had_menopause	MYO6	HGNC:7605	0.0681788	0.0784528	0.384824	3194	PTV_and_damaging_missense	logistic
had_menopause	SAMD3	HGNC:21574	-0.128064	0.147368	0.384841	840	PTV_and_damaging_missense	logistic
ANM	MMP17	HGNC:7163	0.616038	0.708899	0.384846	30	PTV_only	linear
ANM_neoplasm_surgery_free	NCAM2	HGNC:7657	-0.481911	0.554554	0.384848	48	PTV_only	linear
ANM	ABCG8	HGNC:13887	0.229856	0.264506	0.384849	216	PTV_only	linear
ANM	CTRB1	HGNC:2521	-0.229329	0.263903	0.384855	217	PTV_and_damaging_missense	linear
had_menopause_neoplasm_surgery_free	TBXT	HGNC:11515	0.149416	0.171946	0.384862	676	PTV_and_damaging_missense	logistic
had_menopause	C6orf15	HGNC:13927	-0.0311107	0.0358017	0.384862	1232	PTV_and_damaging_missense	Cox
had_menopause	SEPTIN10	HGNC:14349	0.0727481	0.0837179	0.384865	229	PTV_only	Cox
had_menopause	HAGH	HGNC:4805	-0.0352398	0.0405541	0.38487	943	PTV_only	Cox
ANM	SLC4A1AP	HGNC:13813	-0.154949	0.178317	0.384876	477	PTV_and_damaging_missense	linear
had_menopause_neoplasm_surgery_free	ATP13A1	HGNC:24215	0.199401	0.229478	0.384884	32	PTV_only	Cox
had_menopause	LIPA	HGNC:6617	-0.125468	0.144399	0.384901	68	PTV_only	Cox
ANM_neoplasm_surgery_free	SNX24	HGNC:21533	1.05529	1.21451	0.384903	10	PTV_only	linear
had_menopause_neoplasm_surgery_free	KCNIP1	HGNC:15521	-0.262058	0.301598	0.384903	15	PTV_only	Cox
ANM_neoplasm_surgery_free	SMPD2	HGNC:11121	-0.642316	0.739246	0.384917	27	PTV_only	linear
had_menopause	RIBC2	HGNC:13241	-0.12544	0.144373	0.384926	883	PTV_and_damaging_missense	logistic
had_menopause	GXYLT2	HGNC:33383	-0.567501	0.653161	0.384927	43	PTV_only	logistic
ANM	CCDC110	HGNC:28504	-0.25033	0.288117	0.384934	182	PTV_only	linear
ANM	TRPM6	HGNC:17995	0.421782	0.485457	0.38494	64	PTV_only	linear
had_menopause_neoplasm_surgery_free	TRIQK	HGNC:27828	1.46528	1.68653	0.384951	15	PTV_and_damaging_missense	logistic
had_menopause	KANK3	HGNC:24796	0.104653	0.120456	0.384955	109	PTV_only	Cox
had_menopause_neoplasm_surgery_free	USP48	HGNC:18533	0.210767	0.242605	0.384975	22	PTV_only	Cox
ANM	CEACAM19	HGNC:31951	0.248974	0.286584	0.384977	184	PTV_and_damaging_missense	linear
had_menopause	NAGS	HGNC:17996	-0.434416	0.500042	0.38498	13	PTV_only	Cox
ANM_neoplasm_surgery_free	CHAC2	HGNC:32363	0.135393	0.155845	0.38498	614	PTV_and_damaging_missense	linear
had_menopause_neoplasm_surgery_free	SLC2A8	HGNC:13812	-0.0395959	0.0455777	0.384981	774	PTV_and_damaging_missense	Cox
had_menopause_neoplasm_surgery_free	MTNR1B	HGNC:7464	0.178422	0.205383	0.384994	412	PTV_and_damaging_missense	logistic
had_menopause	CABLES1	HGNC:25097	-0.328388	0.378008	0.384994	13	PTV_only	Cox
had_menopause_neoplasm_surgery_free	RCC1L	HGNC:14948	0.448031	0.515732	0.384996	66	PTV_only	logistic
had_menopause_neoplasm_surgery_free	KL	HGNC:6344	0.038829	0.0446966	0.384998	793	PTV_and_damaging_missense	Cox
ANM_neoplasm_surgery_free	GAPDH	HGNC:4141	-0.230706	0.265568	0.385	210	PTV_and_damaging_missense	linear
had_menopause	HYOU1	HGNC:16931	0.240997	0.277426	0.385016	21	PTV_only	Cox
ANM	SHC2	HGNC:29869	0.0764052	0.0879545	0.385019	2000	PTV_and_damaging_missense	linear
ANM_neoplasm_surgery_free	TECPR2	HGNC:19957	-0.572273	0.65879	0.385029	34	PTV_only	linear
ANM_neoplasm_surgery_free	SPSB2	HGNC:29522	0.307426	0.353908	0.385036	118	PTV_and_damaging_missense	linear
had_menopause	FBXL2	HGNC:13598	-0.276574	0.318409	0.385059	175	PTV_and_damaging_missense	logistic
had_menopause	FSBP	HGNC:43653	-0.531145	0.611491	0.385062	56	PTV_and_damaging_missense	logistic
had_menopause_neoplasm_surgery_free	ARHGEF18	HGNC:17090	-0.0991844	0.11419	0.385071	1354	PTV_and_damaging_missense	logistic
had_menopause_neoplasm_surgery_free	ASRGL1	HGNC:16448	0.240958	0.277423	0.385088	18	PTV_only	Cox
had_menopause	TRAF7	HGNC:20456	-0.821202	0.945485	0.385093	17	PTV_only	logistic
ANM_neoplasm_surgery_free	LLGL2	HGNC:6629	-0.380361	0.437925	0.385095	77	PTV_only	linear
ANM_neoplasm_surgery_free	GBP5	HGNC:19895	-0.0929671	0.107037	0.385097	1317	PTV_and_damaging_missense	linear
had_menopause	PTPN20	HGNC:23423	0.821456	0.945787	0.385097	20	PTV_only	logistic
had_menopause_neoplasm_surgery_free	CHKB	HGNC:1938	-0.12654	0.145693	0.385098	961	PTV_and_damaging_missense	logistic
had_menopause	CHD7	HGNC:20626	0.173747	0.200048	0.385105	38	PTV_only	Cox
had_menopause_neoplasm_surgery_free	BATF2	HGNC:25163	0.11616	0.133744	0.385108	78	PTV_and_damaging_missense	Cox
ANM_neoplasm_surgery_free	BEST3	HGNC:17105	0.214397	0.246857	0.38512	243	PTV_and_damaging_missense	linear
had_menopause	TULP3	HGNC:12425	-0.148852	0.171396	0.385139	610	PTV_and_damaging_missense	logistic
ANM	SLC15A5	HGNC:33455	0.370254	0.426342	0.385154	83	PTV_only	linear
had_menopause_neoplasm_surgery_free	C14orf180	HGNC:33795	0.049381	0.0568625	0.385159	479	PTV_and_damaging_missense	Cox
ANM	UMOD	HGNC:12559	-0.0754348	0.0868641	0.385165	2052	PTV_and_damaging_missense	linear
ANM	EPDR1	HGNC:17572	0.870548	1.00245	0.385167	15	PTV_only	linear
ANM	NHP2	HGNC:14377	-1.06614	1.22771	0.385178	10	PTV_only	linear
ANM	GTDC1	HGNC:20887	0.160291	0.184584	0.385182	445	PTV_and_damaging_missense	linear
had_menopause_neoplasm_surgery_free	CC2D2B	HGNC:31666	0.0258269	0.0297413	0.385183	1729	PTV_and_damaging_missense	Cox
had_menopause_neoplasm_surgery_free	ATE1	HGNC:782	-0.199292	0.2295	0.385188	29	PTV_only	Cox
had_menopause	KASH5	HGNC:26520	0.110334	0.127058	0.38519	97	PTV_only	Cox
had_menopause	PARVB	HGNC:14653	-0.132484	0.152567	0.385193	63	PTV_only	Cox
had_menopause_neoplasm_surgery_free	RBM44	HGNC:24756	0.0334754	0.038551	0.385208	1067	PTV_and_damaging_missense	Cox
had_menopause_neoplasm_surgery_free	VCPKMT	HGNC:20352	0.024998	0.0287884	0.385211	1871	PTV_and_damaging_missense	Cox
ANM_neoplasm_surgery_free	ADCY5	HGNC:236	0.239196	0.275466	0.385217	195	PTV_and_damaging_missense	linear
ANM	B4GALNT2	HGNC:24136	0.502653	0.578886	0.385227	45	PTV_only	linear
had_menopause	GON4L	HGNC:25973	0.0890172	0.102519	0.385231	1904	PTV_and_damaging_missense	logistic
had_menopause	CHMP3	HGNC:29865	0.0948067	0.109187	0.385232	134	PTV_and_damaging_missense	Cox
ANM	LSM8	HGNC:20471	0.454681	0.523664	0.38525	55	PTV_and_damaging_missense	linear
ANM_neoplasm_surgery_free	RILPL1	HGNC:26814	0.368481	0.424385	0.38525	82	PTV_and_damaging_missense	linear
ANM_neoplasm_surgery_free	CTSA	HGNC:9251	0.786039	0.905301	0.385254	18	PTV_only	linear
had_menopause_neoplasm_surgery_free	CAMK2B	HGNC:1461	0.146836	0.169116	0.385254	46	PTV_only	Cox
had_menopause_neoplasm_surgery_free	ZNF844	HGNC:25932	0.404771	0.466189	0.385255	111	PTV_only	logistic
had_menopause_neoplasm_surgery_free	POLR3K	HGNC:14121	-0.158613	0.182683	0.38526	49	PTV_and_damaging_missense	Cox
ANM_neoplasm_surgery_free	LAT2	HGNC:12749	-0.833731	0.960255	0.385267	16	PTV_only	linear
ANM	AREL1	HGNC:20363	0.104784	0.120687	0.385268	1049	PTV_and_damaging_missense	linear
ANM_neoplasm_surgery_free	GUCY1A1	HGNC:4685	-0.58062	0.668736	0.385269	33	PTV_only	linear
had_menopause	SLC22A5	HGNC:10969	-0.112192	0.12922	0.385272	90	PTV_only	Cox
had_menopause	ATP1A2	HGNC:800	-0.261906	0.301669	0.385289	233	PTV_and_damaging_missense	logistic
had_menopause	FAM90A1	HGNC:25526	0.290172	0.33423	0.385296	134	PTV_only	logistic
had_menopause	WFDC3	HGNC:15957	0.36285	0.417949	0.385303	99	PTV_and_damaging_missense	logistic
ANM	LMO3	HGNC:6643	-0.526496	0.606452	0.38531	41	PTV_only	linear
had_menopause	DNAH8	HGNC:2952	0.127385	0.146733	0.385317	837	PTV_only	logistic
ANM	WIPF3	HGNC:22004	-0.101723	0.117174	0.385322	1114	PTV_and_damaging_missense	linear
ANM_neoplasm_surgery_free	MAN1A1	HGNC:6821	0.297318	0.342478	0.385322	126	PTV_and_damaging_missense	linear
had_menopause_neoplasm_surgery_free	SFTPA2	HGNC:10799	0.0563949	0.0649613	0.385323	392	PTV_and_damaging_missense	Cox
had_menopause_neoplasm_surgery_free	OVCH2	HGNC:29970	0.406431	0.46817	0.385324	94	PTV_only	logistic
ANM_neoplasm_surgery_free	MCM7	HGNC:6950	-0.202989	0.233826	0.385332	271	PTV_and_damaging_missense	linear
had_menopause	ZNF662	HGNC:31930	-0.0320481	0.0369172	0.385335	1155	PTV_and_damaging_missense	Cox
had_menopause_neoplasm_surgery_free	ZNF563	HGNC:30498	-0.130981	0.150885	0.385347	69	PTV_only	Cox
ANM_neoplasm_surgery_free	GSTM4	HGNC:4636	0.171809	0.197917	0.38535	379	PTV_only	linear
had_menopause	PEX12	HGNC:8854	-0.0824724	0.0950054	0.38535	158	PTV_only	Cox
had_menopause	RNASEH2B	HGNC:25671	-0.0474684	0.054682	0.38535	496	PTV_and_damaging_missense	Cox
ANM	NACA	HGNC:7629	0.0632857	0.0729031	0.385353	2947	PTV_and_damaging_missense	linear
had_menopause_neoplasm_surgery_free	SMYD4	HGNC:21067	-0.0830457	0.0956672	0.385357	1926	PTV_and_damaging_missense	logistic
had_menopause_neoplasm_surgery_free	NCCRP1	HGNC:33739	0.0726847	0.0837323	0.385361	208	PTV_and_damaging_missense	Cox
ANM_neoplasm_surgery_free	RAPGEF6	HGNC:20655	0.213006	0.24538	0.385361	246	PTV_and_damaging_missense	linear
had_menopause_neoplasm_surgery_free	PLXNA2	HGNC:9100	-0.548024	0.631333	0.385371	47	PTV_only	logistic
had_menopause	KIF18B	HGNC:27102	-0.649799	0.748602	0.385386	48	PTV_only	logistic
had_menopause	SP2	HGNC:11207	-0.250659	0.288773	0.385387	18	PTV_only	Cox
had_menopause_neoplasm_surgery_free	USE1	HGNC:30882	-0.233914	0.269483	0.385389	224	PTV_and_damaging_missense	logistic
had_menopause	ITGB1	HGNC:6153	-0.975489	1.12382	0.38539	15	PTV_only	logistic
ANM_neoplasm_surgery_free	TRIM16	HGNC:17241	-0.227754	0.262386	0.385391	215	PTV_only	linear
ANM	HACL1	HGNC:17856	0.0873436	0.100625	0.385393	1519	PTV_and_damaging_missense	linear
had_menopause_neoplasm_surgery_free	CCDC168	HGNC:26851	0.0126833	0.0146122	0.385397	7931	PTV_and_damaging_missense	Cox
had_menopause	EWSR1	HGNC:3508	-0.289187	0.33317	0.385401	211	PTV_and_damaging_missense	logistic
had_menopause_neoplasm_surgery_free	KATNBL1	HGNC:26199	0.100312	0.115569	0.385401	115	PTV_and_damaging_missense	Cox
ANM	PSME4	HGNC:20635	0.152719	0.175946	0.385405	490	PTV_and_damaging_missense	linear
ANM_neoplasm_surgery_free	PRDM9	HGNC:13994	0.46245	0.532789	0.385409	52	PTV_only	linear
ANM_neoplasm_surgery_free	CSRNP1	HGNC:14300	0.395858	0.45607	0.38541	71	PTV_and_damaging_missense	linear
ANM	MRPS28	HGNC:14513	0.520101	0.599214	0.385412	42	PTV_only	linear
had_menopause_neoplasm_surgery_free	ADGRG6	HGNC:13841	0.46886	0.540183	0.385413	46	PTV_only	logistic
ANM	DLX6	HGNC:2919	0.481563	0.554815	0.385413	49	PTV_and_damaging_missense	linear
had_menopause_neoplasm_surgery_free	GPLD1	HGNC:4459	-0.139855	0.16113	0.385415	714	PTV_and_damaging_missense	logistic
ANM_neoplasm_surgery_free	FGL2	HGNC:3696	-0.395897	0.456121	0.385417	71	PTV_and_damaging_missense	linear
had_menopause_neoplasm_surgery_free	KATNA1	HGNC:6216	0.327893	0.37779	0.385436	109	PTV_only	logistic
had_menopause	TMEM236	HGNC:23473	0.0159165	0.0183398	0.385465	4732	PTV_and_damaging_missense	Cox
had_menopause	AQP2	HGNC:634	-0.4074	0.469431	0.385471	97	PTV_and_damaging_missense	logistic
had_menopause_neoplasm_surgery_free	CTRL	HGNC:2524	0.476208	0.548719	0.385474	47	PTV_only	logistic
had_menopause	CD3G	HGNC:1675	0.486883	0.561026	0.38548	59	PTV_only	logistic
had_menopause_neoplasm_surgery_free	CDH23	HGNC:13733	0.358043	0.412568	0.385482	114	PTV_only	logistic
ANM	UHMK1	HGNC:19683	-0.115802	0.133436	0.385483	856	PTV_and_damaging_missense	linear
ANM	BEND3	HGNC:23040	0.275451	0.317398	0.385484	150	PTV_and_damaging_missense	linear
ANM	AOC3	HGNC:550	-0.156083	0.179855	0.385494	469	PTV_and_damaging_missense	linear
had_menopause	BAIAP2L2	HGNC:26203	0.0244102	0.0281293	0.385513	1914	PTV_and_damaging_missense	Cox
had_menopause	ANKRD54	HGNC:25185	-0.185047	0.213244	0.385518	37	PTV_only	Cox
ANM	ATRN	HGNC:885	-0.772988	0.890772	0.385521	19	PTV_only	linear
ANM_neoplasm_surgery_free	ZFR2	HGNC:29189	-0.105099	0.121118	0.385541	1023	PTV_and_damaging_missense	linear
had_menopause	NFATC3	HGNC:7777	-0.143462	0.16533	0.385542	660	PTV_and_damaging_missense	logistic
ANM_neoplasm_surgery_free	TBC1D12	HGNC:29082	0.764642	0.881202	0.385548	19	PTV_only	linear
had_menopause_neoplasm_surgery_free	NOA1	HGNC:28473	-0.0939761	0.108303	0.385552	1608	PTV_and_damaging_missense	logistic
had_menopause	TTC5	HGNC:19274	-0.185082	0.213305	0.385566	29	PTV_only	Cox
ANM_neoplasm_surgery_free	GLRX5	HGNC:20134	-0.404265	0.465947	0.385606	68	PTV_and_damaging_missense	linear
had_menopause	ZNF654	HGNC:25612	0.225399	0.259795	0.385611	315	PTV_and_damaging_missense	logistic
had_menopause_neoplasm_surgery_free	KDM5A	HGNC:9886	-0.077386	0.0891958	0.385615	186	PTV_only	Cox
had_menopause_neoplasm_surgery_free	AGPAT5	HGNC:20886	-0.872747	1.00594	0.385617	21	PTV_only	logistic
had_menopause	DAZAP2	HGNC:2684	-0.0598184	0.0689496	0.385631	302	PTV_and_damaging_missense	Cox
had_menopause_neoplasm_surgery_free	ARID1B	HGNC:18040	0.0443719	0.0511456	0.385635	587	PTV_and_damaging_missense	Cox
ANM	MCOLN3	HGNC:13358	-0.44241	0.509949	0.38564	58	PTV_only	linear
ANM	MUC13	HGNC:7511	-0.0897315	0.10343	0.38564	1435	PTV_and_damaging_missense	linear
had_menopause_neoplasm_surgery_free	CYP26C1	HGNC:20577	0.0318342	0.0366952	0.385651	1161	PTV_and_damaging_missense	Cox
had_menopause_neoplasm_surgery_free	MTPAP	HGNC:25532	1.6088	1.85447	0.385654	12	PTV_only	logistic
ANM	NFIC	HGNC:7786	-0.130193	0.150076	0.385665	675	PTV_and_damaging_missense	linear
ANM_neoplasm_surgery_free	SLC9A1	HGNC:11071	-0.254404	0.293259	0.385669	172	PTV_and_damaging_missense	linear
ANM_neoplasm_surgery_free	DHRS3	HGNC:17693	0.164365	0.189474	0.385682	414	PTV_and_damaging_missense	linear
ANM	FMO4	HGNC:3772	-0.0939493	0.108303	0.385689	1307	PTV_and_damaging_missense	linear
had_menopause	RPA2	HGNC:10290	-0.0234422	0.0270243	0.385698	2123	PTV_and_damaging_missense	Cox
had_menopause_neoplasm_surgery_free	CCDC138	HGNC:26531	0.0267045	0.0307855	0.385703	1674	PTV_and_damaging_missense	Cox
had_menopause_neoplasm_surgery_free	LYSMD2	HGNC:28571	-0.562376	0.648333	0.385713	42	PTV_and_damaging_missense	logistic
ANM_neoplasm_surgery_free	PRDM7	HGNC:9351	-0.563623	0.649767	0.385714	35	PTV_only	linear
ANM	ST3GAL3	HGNC:10866	-0.169014	0.194855	0.385736	399	PTV_and_damaging_missense	linear
had_menopause_neoplasm_surgery_free	CEP95	HGNC:25141	-0.0662446	0.0763739	0.385738	269	PTV_only	Cox
ANM	FUOM	HGNC:24733	0.734899	0.847277	0.385744	21	PTV_and_damaging_missense	linear
had_menopause	EGFL8	HGNC:13944	0.0994882	0.114702	0.385745	1400	PTV_only	logistic
had_menopause_neoplasm_surgery_free	TENT4B	HGNC:30758	0.0387584	0.0446862	0.385753	860	PTV_and_damaging_missense	Cox
had_menopause_neoplasm_surgery_free	NPHS1	HGNC:7908	-0.232412	0.267963	0.385762	252	PTV_only	logistic
had_menopause	ELOVL7	HGNC:26292	-0.0741794	0.0855273	0.385768	214	PTV_only	Cox
had_menopause_neoplasm_surgery_free	XBP1	HGNC:12801	0.135525	0.156259	0.385771	63	PTV_and_damaging_missense	Cox
had_menopause	RNASEH2C	HGNC:24116	-0.380366	0.438556	0.385771	64	PTV_and_damaging_missense	logistic
had_menopause_neoplasm_surgery_free	HAX1	HGNC:16915	-0.291751	0.336391	0.385779	172	PTV_only	logistic
had_menopause	MAP2K5	HGNC:6845	-0.677701	0.78141	0.385788	33	PTV_only	logistic
had_menopause	HYI	HGNC:26948	-0.0684385	0.0789119	0.38579	251	PTV_and_damaging_missense	Cox
ANM_neoplasm_surgery_free	PHIP	HGNC:15673	0.608295	0.701384	0.385793	30	PTV_only	linear
had_menopause_neoplasm_surgery_free	TSPAN4	HGNC:11859	0.516104	0.595094	0.385796	48	PTV_only	logistic
ANM	TYR	HGNC:12442	-0.09827	0.113311	0.385801	1192	PTV_and_damaging_missense	linear
ANM_neoplasm_surgery_free	ADM2	HGNC:28898	0.247948	0.285908	0.38582	181	PTV_and_damaging_missense	linear
had_menopause_neoplasm_surgery_free	C8orf82	HGNC:33826	-0.0296415	0.0341818	0.385847	1381	PTV_and_damaging_missense	Cox
had_menopause_neoplasm_surgery_free	MEI4	HGNC:43638	0.252511	0.291192	0.385852	215	PTV_and_damaging_missense	logistic
had_menopause	WDR17	HGNC:16661	-0.0272589	0.0314348	0.385856	1495	PTV_and_damaging_missense	Cox
had_menopause	GRP	HGNC:4605	0.216857	0.250083	0.385865	24	PTV_only	Cox
had_menopause	RALGPS1	HGNC:16851	0.0490486	0.0565643	0.385871	459	PTV_and_damaging_missense	Cox
ANM_neoplasm_surgery_free	AKR1B15	HGNC:37281	-0.301783	0.34803	0.38588	122	PTV_and_damaging_missense	linear
had_menopause_neoplasm_surgery_free	ZNF230	HGNC:13024	-0.0231217	0.0266655	0.385886	2241	PTV_and_damaging_missense	Cox
had_menopause_neoplasm_surgery_free	MRPS7	HGNC:14499	-0.102809	0.118568	0.385891	1307	PTV_and_damaging_missense	logistic
had_menopause	PTP4A2	HGNC:9635	0.250375	0.288758	0.385901	19	PTV_and_damaging_missense	Cox
ANM_neoplasm_surgery_free	R3HCC1L	HGNC:23512	0.377253	0.435106	0.385926	78	PTV_only	linear
had_menopause_neoplasm_surgery_free	ZBTB7C	HGNC:31700	-0.250537	0.288965	0.385933	26	PTV_only	Cox
had_menopause_neoplasm_surgery_free	IDH2	HGNC:5383	-0.0446884	0.0515435	0.38594	578	PTV_and_damaging_missense	Cox
ANM_neoplasm_surgery_free	CMIP	HGNC:24319	-0.579824	0.668767	0.385943	33	PTV_only	linear
had_menopause	RAB11FIP3	HGNC:17224	0.250323	0.288733	0.385957	15	PTV_only	Cox
had_menopause_neoplasm_surgery_free	SLC25A11	HGNC:10981	0.100179	0.115551	0.385961	118	PTV_and_damaging_missense	Cox
ANM	FRMD8	HGNC:25462	0.123988	0.143013	0.385962	744	PTV_and_damaging_missense	linear
had_menopause_neoplasm_surgery_free	SLC2A9	HGNC:13446	-0.633603	0.730839	0.385967	27	PTV_only	logistic
had_menopause_neoplasm_surgery_free	KDELR3	HGNC:6306	-0.1365	0.157448	0.385967	776	PTV_and_damaging_missense	logistic
had_menopause_neoplasm_surgery_free	HSD17B11	HGNC:22960	-0.327784	0.378095	0.385977	11	PTV_only	Cox
had_menopause	CCDC28A	HGNC:21098	-0.0560593	0.0646644	0.385983	337	PTV_and_damaging_missense	Cox
ANM	SUDS3	HGNC:29545	0.295463	0.340815	0.385983	130	PTV_and_damaging_missense	linear
had_menopause	MOGAT1	HGNC:18210	0.216623	0.24988	0.385991	261	PTV_only	logistic
ANM	FUT8	HGNC:4019	0.89961	1.03772	0.385995	14	PTV_only	linear
ANM	DUSP18	HGNC:18484	-0.114749	0.132367	0.385998	870	PTV_only	linear
had_menopause	CRLF1	HGNC:2364	0.216371	0.249597	0.386005	267	PTV_and_damaging_missense	logistic
had_menopause	ANKRD17	HGNC:23575	-0.0431975	0.0498307	0.386005	639	PTV_and_damaging_missense	Cox
had_menopause_neoplasm_surgery_free	EIF2AK4	HGNC:19687	-0.129998	0.14996	0.386005	833	PTV_and_damaging_missense	logistic
had_menopause	VPS25	HGNC:28122	-0.342955	0.395619	0.386007	112	PTV_and_damaging_missense	logistic
ANM_neoplasm_surgery_free	ARHGEF28	HGNC:30322	-0.403981	0.466021	0.386015	68	PTV_only	linear
had_menopause	DCAF15	HGNC:25095	-0.0285149	0.0328943	0.386017	1504	PTV_and_damaging_missense	Cox
had_menopause	PPP1R17	HGNC:16973	0.130743	0.150825	0.386021	66	PTV_and_damaging_missense	Cox
ANM	PRDM8	HGNC:13993	0.170843	0.197083	0.386022	390	PTV_and_damaging_missense	linear
had_menopause	TBC1D3F	HGNC:18257	-0.0541758	0.0624972	0.386024	419	PTV_and_damaging_missense	Cox
had_menopause_neoplasm_surgery_free	C17orf58	HGNC:27568	-0.198973	0.229537	0.386026	35	PTV_and_damaging_missense	Cox
had_menopause	ADAM12	HGNC:190	-0.029244	0.0337379	0.386051	1385	PTV_and_damaging_missense	Cox
had_menopause	FLOT1	HGNC:3757	-0.0663786	0.0765791	0.386053	274	PTV_and_damaging_missense	Cox
had_menopause_neoplasm_surgery_free	ELOA	HGNC:11620	0.112147	0.129381	0.386053	1101	PTV_and_damaging_missense	logistic
had_menopause	DLG2	HGNC:2901	-0.135703	0.156557	0.386054	681	PTV_and_damaging_missense	logistic
ANM_neoplasm_surgery_free	MIA	HGNC:7076	0.502011	0.579162	0.386061	44	PTV_and_damaging_missense	linear
ANM	DPYSL3	HGNC:3015	-0.202999	0.234198	0.386064	276	PTV_and_damaging_missense	linear
had_menopause_neoplasm_surgery_free	PEX10	HGNC:8851	0.122674	0.141529	0.386065	81	PTV_only	Cox
ANM	OGFOD1	HGNC:25585	0.496314	0.572598	0.386068	46	PTV_only	linear
ANM	SNTB2	HGNC:11169	0.296517	0.342095	0.386071	129	PTV_and_damaging_missense	linear
had_menopause_neoplasm_surgery_free	OGFOD3	HGNC:26174	0.0824589	0.0951374	0.386087	2082	PTV_and_damaging_missense	logistic
had_menopause_neoplasm_surgery_free	FBXL3	HGNC:13599	-0.127875	0.147538	0.386093	64	PTV_and_damaging_missense	Cox
ANM	COMMD3	HGNC:23332	-0.163856	0.189053	0.386096	424	PTV_and_damaging_missense	linear
ANM_neoplasm_surgery_free	PGBD2	HGNC:19399	-0.158404	0.182763	0.386099	445	PTV_and_damaging_missense	linear
had_menopause	ASXL3	HGNC:29357	0.133733	0.154301	0.386105	820	PTV_and_damaging_missense	logistic
ANM	RPL37A	HGNC:10348	-0.686889	0.792537	0.386111	24	PTV_and_damaging_missense	linear
had_menopause	BCHE	HGNC:983	-0.20088	0.231788	0.38613	343	PTV_and_damaging_missense	logistic
ANM_neoplasm_surgery_free	INPP5E	HGNC:21474	-0.20689	0.238723	0.386136	260	PTV_and_damaging_missense	linear
ANM	CREB3	HGNC:2347	0.647594	0.747244	0.38614	27	PTV_only	linear
ANM	RNASET2	HGNC:21686	-0.3836	0.442628	0.38614	77	PTV_and_damaging_missense	linear
had_menopause	LRRD1	HGNC:34300	-0.0377413	0.0435491	0.386141	808	PTV_and_damaging_missense	Cox
had_menopause_neoplasm_surgery_free	SUGP2	HGNC:18641	-0.327596	0.37801	0.386143	13	PTV_only	Cox
had_menopause	R3HDM1	HGNC:9757	-1.68624	1.94575	0.386147	12	PTV_only	logistic
had_menopause	PTPN7	HGNC:9659	0.204639	0.236133	0.386147	326	PTV_only	logistic
had_menopause_neoplasm_surgery_free	PARP14	HGNC:29232	-0.0885376	0.102165	0.386152	146	PTV_only	Cox
had_menopause_neoplasm_surgery_free	SLC2A3	HGNC:11007	-0.695919	0.80303	0.386152	42	PTV_only	logistic
had_menopause	TRIM49B	HGNC:42955	-0.826069	0.953236	0.386165	24	PTV_only	logistic
ANM_neoplasm_surgery_free	CUEDC1	HGNC:31350	-0.257156	0.296746	0.386171	168	PTV_and_damaging_missense	linear
had_menopause_neoplasm_surgery_free	SEC22A	HGNC:20260	-0.432303	0.498866	0.386178	86	PTV_and_damaging_missense	logistic
had_menopause	KLK6	HGNC:6367	0.0388168	0.0447936	0.386178	762	PTV_and_damaging_missense	Cox
had_menopause	CENPP	HGNC:32933	-0.0696858	0.0804158	0.386179	239	PTV_and_damaging_missense	Cox
ANM_neoplasm_surgery_free	PGM2L1	HGNC:20898	-0.784493	0.905285	0.386181	18	PTV_only	linear
ANM	OGFRL1	HGNC:21378	0.89916	1.03764	0.386194	14	PTV_only	linear
had_menopause	SLCO1C1	HGNC:13819	-0.495022	0.571265	0.386196	54	PTV_only	logistic
ANM	C20orf173	HGNC:16166	-0.659892	0.761524	0.386196	26	PTV_only	linear
ANM_neoplasm_surgery_free	ANKFN1	HGNC:26766	-0.412982	0.47659	0.3862	65	PTV_only	linear
had_menopause_neoplasm_surgery_free	ENOSF1	HGNC:30365	-0.111942	0.129184	0.3862	102	PTV_only	Cox
had_menopause_neoplasm_surgery_free	CLEC11A	HGNC:10576	-0.154221	0.177976	0.386203	541	PTV_only	logistic
ANM	VPREB1	HGNC:12709	-0.145978	0.168464	0.386205	535	PTV_and_damaging_missense	linear
had_menopause	SP100	HGNC:11206	0.119795	0.13825	0.386209	986	PTV_only	logistic
had_menopause_neoplasm_surgery_free	GABRG2	HGNC:4087	-0.133817	0.154432	0.38621	65	PTV_and_damaging_missense	Cox
had_menopause	ACTA1	HGNC:129	0.26133	0.301595	0.386219	25	PTV_only	Cox
had_menopause	GORASP2	HGNC:17500	-0.360981	0.416607	0.386228	92	PTV_and_damaging_missense	logistic
ANM	MEDAG	HGNC:25926	0.268767	0.310182	0.386228	157	PTV_and_damaging_missense	linear
had_menopause_neoplasm_surgery_free	SIGLECL1	HGNC:26856	0.0599049	0.0691397	0.386253	316	PTV_and_damaging_missense	Cox
had_menopause	SCT	HGNC:10607	0.115829	0.133685	0.386254	83	PTV_only	Cox
had_menopause	DNAH12	HGNC:2943	0.0468294	0.0540489	0.386256	6661	PTV_and_damaging_missense	logistic
ANM_neoplasm_surgery_free	SMARCA4	HGNC:11100	-0.21107	0.243613	0.386265	251	PTV_only	linear
ANM	OXA1L	HGNC:8526	-0.110553	0.127598	0.386265	937	PTV_only	linear
had_menopause	ZNF577	HGNC:28673	0.0261343	0.0301643	0.386272	1724	PTV_and_damaging_missense	Cox
had_menopause	HJURP	HGNC:25444	-0.0975918	0.112642	0.386277	1464	PTV_and_damaging_missense	logistic
ANM	PAGR1	HGNC:28707	-0.297527	0.343412	0.38628	128	PTV_and_damaging_missense	linear
had_menopause_neoplasm_surgery_free	BCL2A1	HGNC:991	-1.22933	1.41898	0.3863	10	PTV_only	logistic
ANM_neoplasm_surgery_free	NAALADL1	HGNC:23536	0.36327	0.419314	0.386305	84	PTV_only	linear
had_menopause_neoplasm_surgery_free	SLC7A2	HGNC:11060	0.0289384	0.0334034	0.386309	1344	PTV_and_damaging_missense	Cox
had_menopause	SYT9	HGNC:19265	0.0586303	0.0676766	0.386309	332	PTV_and_damaging_missense	Cox
ANM	PIGK	HGNC:8965	-0.243013	0.280507	0.38631	192	PTV_and_damaging_missense	linear
ANM	C2orf78	HGNC:34349	-0.89895	1.03766	0.386315	14	PTV_only	linear
had_menopause	HDAC9	HGNC:14065	0.216615	0.250042	0.386318	24	PTV_only	Cox
had_menopause_neoplasm_surgery_free	ZNF532	HGNC:30940	-0.034676	0.0400272	0.386319	985	PTV_and_damaging_missense	Cox
had_menopause_neoplasm_surgery_free	SLC23A2	HGNC:10973	0.197876	0.228419	0.386332	336	PTV_and_damaging_missense	logistic
had_menopause	CYTH3	HGNC:9504	0.314998	0.363626	0.386341	143	PTV_and_damaging_missense	logistic
had_menopause	ZSCAN32	HGNC:20812	0.620858	0.716715	0.38635	32	PTV_only	logistic
ANM	LRRC59	HGNC:28817	0.251655	0.290518	0.386368	179	PTV_and_damaging_missense	linear
had_menopause	CNR1	HGNC:2159	-0.439078	0.50689	0.38637	46	PTV_and_damaging_missense	logistic
had_menopause_neoplasm_surgery_free	NDUFB10	HGNC:7696	-1.01687	1.17394	0.386379	19	PTV_only	logistic
had_menopause	FLT3LG	HGNC:3766	0.166743	0.1925	0.386382	37	PTV_only	Cox
ANM_neoplasm_surgery_free	ZC2HC1C	HGNC:20354	-0.107205	0.123766	0.386386	979	PTV_and_damaging_missense	linear
had_menopause_neoplasm_surgery_free	GRAP2	HGNC:4563	0.0669325	0.0772731	0.386391	262	PTV_and_damaging_missense	Cox
ANM	TFRC	HGNC:11763	0.251639	0.290516	0.386394	179	PTV_and_damaging_missense	linear
had_menopause_neoplasm_surgery_free	PPAN	HGNC:9227	-0.0780265	0.0900818	0.386395	2364	PTV_and_damaging_missense	logistic
had_menopause_neoplasm_surgery_free	TMEM67	HGNC:28396	0.041886	0.0483583	0.386402	672	PTV_and_damaging_missense	Cox
ANM_neoplasm_surgery_free	CD300C	HGNC:19320	0.286626	0.330914	0.386403	135	PTV_and_damaging_missense	linear
had_menopause_neoplasm_surgery_free	BET1	HGNC:14562	0.337469	0.389621	0.38641	123	PTV_and_damaging_missense	logistic
ANM_neoplasm_surgery_free	RBMS3	HGNC:13427	0.960317	1.10872	0.38641	12	PTV_only	linear
ANM	NOP53	HGNC:4333	0.624538	0.721055	0.386414	29	PTV_only	linear
ANM	ASPSCR1	HGNC:13825	-0.0694896	0.0802289	0.386415	2417	PTV_and_damaging_missense	linear
ANM_neoplasm_surgery_free	SLC30A5	HGNC:19089	1.05188	1.21445	0.386417	10	PTV_only	linear
had_menopause	AKNA	HGNC:24108	-0.0185391	0.0214048	0.386424	3536	PTV_and_damaging_missense	Cox
ANM_neoplasm_surgery_free	BLZF1	HGNC:1065	0.180902	0.208867	0.386433	340	PTV_and_damaging_missense	linear
had_menopause	SNX2	HGNC:11173	-0.0781739	0.0902592	0.386433	198	PTV_and_damaging_missense	Cox
ANM	IQCE	HGNC:29171	0.0864277	0.0997888	0.386435	1544	PTV_and_damaging_missense	linear
ANM	CYP39A1	HGNC:17449	-0.411028	0.47457	0.386435	67	PTV_only	linear
had_menopause_neoplasm_surgery_free	ZNF117	HGNC:12897	0.198766	0.229495	0.386435	33	PTV_only	Cox
ANM_neoplasm_surgery_free	JHY	HGNC:26288	0.539725	0.623164	0.386437	38	PTV_only	linear
ANM	PAG1	HGNC:30043	-0.210892	0.243501	0.386448	255	PTV_and_damaging_missense	linear
had_menopause	ACSBG1	HGNC:29567	-0.273905	0.31628	0.38648	18	PTV_only	Cox
had_menopause	STOM	HGNC:3383	-0.0854052	0.0986216	0.386496	160	PTV_and_damaging_missense	Cox
had_menopause	NUDT18	HGNC:26194	0.0796835	0.0920153	0.386501	2203	PTV_and_damaging_missense	logistic
had_menopause	ASGR2	HGNC:743	-0.386747	0.446601	0.386502	105	PTV_only	logistic
ANM	KIFC2	HGNC:29530	-0.603912	0.697382	0.38651	31	PTV_only	linear
had_menopause	CKMT2	HGNC:1996	0.280292	0.32368	0.386515	157	PTV_only	logistic
had_menopause	RAB34	HGNC:16519	0.165194	0.190765	0.386516	558	PTV_only	logistic
ANM	PIGO	HGNC:23215	0.0954848	0.110265	0.386518	1260	PTV_and_damaging_missense	linear
ANM_neoplasm_surgery_free	CAND1	HGNC:30688	0.34512	0.398546	0.386521	93	PTV_and_damaging_missense	linear
had_menopause_neoplasm_surgery_free	NPEPPS	HGNC:7900	0.989775	1.14302	0.386529	17	PTV_only	logistic
had_menopause_neoplasm_surgery_free	SLC30A8	HGNC:20303	0.0499561	0.0576917	0.386536	443	PTV_and_damaging_missense	Cox
had_menopause_neoplasm_surgery_free	C1orf141	HGNC:32044	-0.14857	0.171577	0.386542	61	PTV_only	Cox
had_menopause	PPIL3	HGNC:9262	-0.441039	0.50935	0.386553	52	PTV_and_damaging_missense	logistic
had_menopause	ST8SIA3	HGNC:14269	-0.104295	0.120453	0.386566	101	PTV_and_damaging_missense	Cox
ANM_neoplasm_surgery_free	GTF2H4	HGNC:4658	0.485268	0.560452	0.386575	47	PTV_only	linear
had_menopause	SLC6A2	HGNC:11048	-0.0204753	0.0236481	0.386582	2821	PTV_and_damaging_missense	Cox
had_menopause_neoplasm_surgery_free	VPS51	HGNC:1172	0.0269536	0.0311305	0.386585	1615	PTV_and_damaging_missense	Cox
had_menopause	C12orf66	HGNC:26517	-0.349593	0.403775	0.386593	126	PTV_and_damaging_missense	logistic
had_menopause_neoplasm_surgery_free	TTC12	HGNC:23700	0.300605	0.347202	0.386603	155	PTV_only	logistic
had_menopause_neoplasm_surgery_free	UBL3	HGNC:12504	0.142571	0.16467	0.386603	54	PTV_and_damaging_missense	Cox
had_menopause_neoplasm_surgery_free	TVP23A	HGNC:20398	0.17321	0.200059	0.386604	33	PTV_only	Cox
had_menopause	LAMB3	HGNC:6490	0.0308724	0.0356583	0.386608	1219	PTV_and_damaging_missense	Cox
had_menopause	APOB	HGNC:603	-0.0147251	0.0170084	0.386622	5591	PTV_and_damaging_missense	Cox
had_menopause	CDK13	HGNC:1733	0.215688	0.249135	0.386629	305	PTV_and_damaging_missense	logistic
ANM_neoplasm_surgery_free	CTSK	HGNC:2536	-0.888644	1.02647	0.386643	14	PTV_only	linear
had_menopause_neoplasm_surgery_free	PSMA7	HGNC:9536	0.158128	0.182658	0.38665	48	PTV_and_damaging_missense	Cox
ANM_neoplasm_surgery_free	PUM2	HGNC:14958	-0.922235	1.06529	0.386651	13	PTV_only	linear
ANM	ZUP1	HGNC:21224	0.197382	0.228	0.386651	291	PTV_and_damaging_missense	linear
ANM_neoplasm_surgery_free	EMC4	HGNC:28032	-0.480045	0.554515	0.386657	48	PTV_and_damaging_missense	linear
had_menopause_neoplasm_surgery_free	CST4	HGNC:2476	0.347954	0.401935	0.386657	109	PTV_and_damaging_missense	logistic
ANM	SELENOH	HGNC:18251	0.11426	0.131988	0.386668	875	PTV_and_damaging_missense	linear
had_menopause	RNF39	HGNC:18064	0.160791	0.185744	0.386677	45	PTV_only	Cox
had_menopause_neoplasm_surgery_free	C10orf90	HGNC:26563	-0.0218497	0.0252406	0.386678	2526	PTV_and_damaging_missense	Cox
ANM_neoplasm_surgery_free	HBM	HGNC:4826	-0.587997	0.679246	0.38668	32	PTV_and_damaging_missense	linear
had_menopause	SRM	HGNC:11296	-0.0338156	0.0390662	0.386711	998	PTV_and_damaging_missense	Cox
had_menopause_neoplasm_surgery_free	SLPI	HGNC:11092	0.54721	0.632183	0.386716	48	PTV_only	logistic
ANM_neoplasm_surgery_free	EXTL1	HGNC:3515	0.158006	0.182546	0.38673	446	PTV_and_damaging_missense	linear
had_menopause	DNAJC5B	HGNC:24138	0.31646	0.365611	0.38673	139	PTV_only	logistic
ANM_neoplasm_surgery_free	BSX	HGNC:20450	0.30893	0.356912	0.386733	116	PTV_and_damaging_missense	linear
had_menopause	NELFE	HGNC:13974	-0.393755	0.454929	0.386747	112	PTV_and_damaging_missense	logistic
had_menopause	SSC5D	HGNC:26641	-0.307351	0.355102	0.386749	178	PTV_only	logistic
had_menopause	CTSL	HGNC:2537	0.353433	0.408359	0.386766	15	PTV_only	Cox
had_menopause_neoplasm_surgery_free	SCNN1D	HGNC:10601	0.0791044	0.0913977	0.386766	196	PTV_only	Cox
had_menopause	SMC1B	HGNC:11112	0.154366	0.178357	0.386768	584	PTV_and_damaging_missense	logistic
ANM_neoplasm_surgery_free	IFIT3	HGNC:5411	-0.354618	0.409733	0.386776	88	PTV_and_damaging_missense	linear
had_menopause	TRMT10A	HGNC:28403	-0.0893367	0.103223	0.386778	140	PTV_only	Cox
ANM_neoplasm_surgery_free	MYH7	HGNC:7577	0.106679	0.123261	0.386783	987	PTV_and_damaging_missense	linear
ANM_neoplasm_surgery_free	LRRC72	HGNC:42972	0.304987	0.352394	0.386784	119	PTV_and_damaging_missense	linear
had_menopause	SLC5A5	HGNC:11040	-0.213354	0.246521	0.386786	327	PTV_and_damaging_missense	logistic
had_menopause_neoplasm_surgery_free	MYD88	HGNC:7562	-0.0754544	0.0871862	0.386797	207	PTV_and_damaging_missense	Cox
had_menopause_neoplasm_surgery_free	DDX41	HGNC:18674	0.35152	0.406177	0.3868	133	PTV_only	logistic
had_menopause_neoplasm_surgery_free	PUM2	HGNC:14958	-0.257372	0.297392	0.386803	201	PTV_and_damaging_missense	logistic
had_menopause	ZFYVE9	HGNC:6775	0.0461058	0.0532752	0.386805	518	PTV_and_damaging_missense	Cox
had_menopause	TRIM35	HGNC:16285	0.180091	0.208096	0.386807	399	PTV_and_damaging_missense	logistic
had_menopause	C2orf72	HGNC:27418	0.045662	0.0527632	0.386812	548	PTV_and_damaging_missense	Cox
had_menopause	SLC3A1	HGNC:11025	0.0829651	0.0958682	0.386815	158	PTV_only	Cox
ANM_neoplasm_surgery_free	TAMALIN	HGNC:18707	-0.23795	0.274959	0.386821	196	PTV_and_damaging_missense	linear
ANM_neoplasm_surgery_free	ITGAX	HGNC:6152	-0.617309	0.713342	0.386836	29	PTV_only	linear
had_menopause	AKT1S1	HGNC:28426	-0.0649501	0.0750577	0.386855	289	PTV_and_damaging_missense	Cox
had_menopause	GAD2	HGNC:4093	-0.0836023	0.0966129	0.386856	2037	PTV_and_damaging_missense	logistic
ANM_neoplasm_surgery_free	SREBF2	HGNC:11290	0.554059	0.640281	0.386857	36	PTV_only	linear
ANM	LRP2	HGNC:6694	-0.0566288	0.0654427	0.386867	3695	PTV_and_damaging_missense	linear
had_menopause_neoplasm_surgery_free	LILRA2	HGNC:6603	-0.104346	0.120589	0.38687	1340	PTV_and_damaging_missense	logistic
ANM	C11orf80	HGNC:26197	-0.214952	0.248412	0.386873	245	PTV_and_damaging_missense	linear
ANM_neoplasm_surgery_free	HK2	HGNC:4923	0.921686	1.06517	0.386881	13	PTV_only	linear
ANM_neoplasm_surgery_free	PIBF1	HGNC:23352	0.1064	0.122964	0.386882	992	PTV_and_damaging_missense	linear
had_menopause	RIPPLY2	HGNC:21390	0.099975	0.11554	0.386883	116	PTV_and_damaging_missense	Cox
had_menopause	PPM1F	HGNC:19388	-0.190169	0.219781	0.386893	395	PTV_and_damaging_missense	logistic
had_menopause_neoplasm_surgery_free	FSD1	HGNC:13745	0.280277	0.323923	0.386897	189	PTV_and_damaging_missense	logistic
ANM	PAN3	HGNC:29991	-0.146704	0.169549	0.386899	528	PTV_and_damaging_missense	linear
ANM	PRIM2	HGNC:9370	-0.700477	0.809561	0.386901	23	PTV_only	linear
had_menopause	MAPT	HGNC:6893	-0.103867	0.120043	0.386903	1324	PTV_and_damaging_missense	logistic
ANM_neoplasm_surgery_free	PRSS1	HGNC:9475	-0.126606	0.146323	0.386906	698	PTV_only	linear
ANM_neoplasm_surgery_free	TM4SF19	HGNC:25167	0.888145	1.02647	0.386908	14	PTV_only	linear
had_menopause	EMP2	HGNC:3334	0.237067	0.273992	0.38691	236	PTV_and_damaging_missense	logistic
had_menopause	SPINT2	HGNC:11247	0.028296	0.0327041	0.386921	1465	PTV_and_damaging_missense	Cox
ANM_neoplasm_surgery_free	TTLL12	HGNC:28974	0.107898	0.124707	0.386926	964	PTV_and_damaging_missense	linear
had_menopause_neoplasm_surgery_free	USP15	HGNC:12613	0.244751	0.282886	0.386933	218	PTV_and_damaging_missense	logistic
ANM_neoplasm_surgery_free	TMC5	HGNC:22999	0.41237	0.476621	0.386935	65	PTV_only	linear
had_menopause_neoplasm_surgery_free	NAA38	HGNC:28212	0.721082	0.833446	0.386939	25	PTV_only	logistic
had_menopause	CTSL	HGNC:2537	-0.818975	0.946641	0.386963	15	PTV_only	logistic
had_menopause_neoplasm_surgery_free	SLC16A9	HGNC:23520	0.0774831	0.0895618	0.386965	182	PTV_and_damaging_missense	Cox
ANM_neoplasm_surgery_free	ROPN1L	HGNC:24060	0.244004	0.28204	0.386965	186	PTV_only	linear
ANM	PPP6R1	HGNC:29195	1.01271	1.17058	0.386968	11	PTV_only	linear
had_menopause_neoplasm_surgery_free	GON4L	HGNC:25973	0.101125	0.11689	0.386968	1467	PTV_and_damaging_missense	logistic
had_menopause	SERPING1	HGNC:1228	0.0413725	0.0478225	0.38697	669	PTV_and_damaging_missense	Cox
had_menopause_neoplasm_surgery_free	PTRHD1	HGNC:33782	-0.358551	0.414466	0.386989	105	PTV_and_damaging_missense	logistic
had_menopause	FAM8A1	HGNC:16372	0.0301104	0.0348065	0.386995	1265	PTV_and_damaging_missense	Cox
ANM_neoplasm_surgery_free	TNFSF14	HGNC:11930	0.367131	0.424391	0.387	82	PTV_and_damaging_missense	linear
had_menopause	ZNF12	HGNC:12902	-0.140486	0.162401	0.387007	816	PTV_and_damaging_missense	logistic
ANM	AAMDC	HGNC:30205	-0.269996	0.312117	0.387016	155	PTV_and_damaging_missense	linear
had_menopause_neoplasm_surgery_free	SLC35E3	HGNC:20864	1.09007	1.26014	0.387016	22	PTV_only	logistic
had_menopause_neoplasm_surgery_free	NFIA	HGNC:7784	0.305955	0.353689	0.387016	11	PTV_only	Cox
had_menopause_neoplasm_surgery_free	RGS13	HGNC:9995	-0.260899	0.301605	0.38702	17	PTV_only	Cox
had_menopause_neoplasm_surgery_free	KATNB1	HGNC:6217	-0.743765	0.859814	0.387022	23	PTV_only	logistic
ANM	PRTN3	HGNC:9495	0.274492	0.317321	0.387025	150	PTV_only	linear
ANM_neoplasm_surgery_free	PRXL2A	HGNC:28651	-0.80587	0.931613	0.387028	17	PTV_only	linear
ANM_neoplasm_surgery_free	SASS6	HGNC:25403	0.596814	0.68994	0.387029	31	PTV_only	linear
had_menopause_neoplasm_surgery_free	E2F6	HGNC:3120	0.554004	0.640461	0.387035	47	PTV_and_damaging_missense	logistic
had_menopause_neoplasm_surgery_free	VWA8	HGNC:29071	0.0435072	0.0502983	0.387047	610	PTV_only	Cox
ANM_neoplasm_surgery_free	OXR1	HGNC:15822	-0.206082	0.238251	0.387054	261	PTV_and_damaging_missense	linear
had_menopause	ACVR1	HGNC:171	-0.0992826	0.114783	0.387059	129	PTV_and_damaging_missense	Cox
ANM_neoplasm_surgery_free	SEL1L3	HGNC:29108	-0.273371	0.316054	0.387069	148	PTV_and_damaging_missense	linear
ANM	PTGES2	HGNC:17822	0.658633	0.761471	0.38707	26	PTV_only	linear
ANM_neoplasm_surgery_free	P3H3	HGNC:19318	0.0907026	0.104865	0.387071	1373	PTV_and_damaging_missense	linear
ANM	KLRC4	HGNC:6377	0.404504	0.46767	0.387078	69	PTV_and_damaging_missense	linear
had_menopause	AGPAT2	HGNC:325	-0.073706	0.0852192	0.387094	202	PTV_and_damaging_missense	Cox
had_menopause	SNTB2	HGNC:11169	-0.0762307	0.0881384	0.387094	193	PTV_and_damaging_missense	Cox
had_menopause	RNPS1	HGNC:10080	-0.288546	0.333623	0.387102	14	PTV_only	Cox
had_menopause	TNRC18	HGNC:11962	-0.0588618	0.0680602	0.387121	4200	PTV_and_damaging_missense	logistic
had_menopause	PJVK	HGNC:29502	0.112656	0.130264	0.387134	82	PTV_only	Cox
ANM_neoplasm_surgery_free	MYO16	HGNC:29822	-0.134648	0.155694	0.387138	625	PTV_and_damaging_missense	linear
had_menopause	C10orf67	HGNC:28716	-0.697648	0.806714	0.387147	36	PTV_only	logistic
ANM_neoplasm_surgery_free	SARAF	HGNC:28789	-0.429006	0.496072	0.387149	60	PTV_only	linear
ANM_neoplasm_surgery_free	CD93	HGNC:15855	-0.117628	0.136018	0.387152	809	PTV_and_damaging_missense	linear
ANM_neoplasm_surgery_free	SPATA18	HGNC:29579	0.546177	0.631566	0.387153	37	PTV_only	linear
had_menopause	ORAI3	HGNC:28185	0.220247	0.254691	0.38717	272	PTV_and_damaging_missense	logistic
ANM	KCNK7	HGNC:6282	0.658479	0.761454	0.38717	26	PTV_only	linear
had_menopause_neoplasm_surgery_free	TMEM50B	HGNC:1280	0.136848	0.158252	0.387176	61	PTV_and_damaging_missense	Cox
had_menopause_neoplasm_surgery_free	OAS2	HGNC:8087	0.0800523	0.0925752	0.387189	192	PTV_and_damaging_missense	Cox
had_menopause	FBXW4	HGNC:10847	-0.867516	1.00323	0.38719	23	PTV_only	logistic
had_menopause	TEX48	HGNC:52393	0.67196	0.777084	0.387192	36	PTV_and_damaging_missense	logistic
had_menopause	UGP2	HGNC:12527	0.0790109	0.0913733	0.387201	192	PTV_and_damaging_missense	Cox
ANM_neoplasm_surgery_free	FGF17	HGNC:3673	-0.469843	0.543359	0.387206	50	PTV_and_damaging_missense	linear
had_menopause	NRIP3	HGNC:1167	-0.105639	0.12217	0.387209	1323	PTV_and_damaging_missense	logistic
ANM_neoplasm_surgery_free	GKN1	HGNC:23217	-0.639213	0.739261	0.387227	27	PTV_and_damaging_missense	linear
had_menopause	C2CD3	HGNC:24564	0.0658234	0.0761281	0.387236	259	PTV_only	Cox
ANM	TYMP	HGNC:3148	0.222635	0.257492	0.387245	228	PTV_and_damaging_missense	linear
ANM	HSD17B2	HGNC:5211	-0.219796	0.254209	0.387245	234	PTV_only	linear
had_menopause	UQCRQ	HGNC:29594	0.364406	0.421462	0.387245	99	PTV_and_damaging_missense	logistic
had_menopause_neoplasm_surgery_free	DECR2	HGNC:2754	0.10542	0.121927	0.38725	1243	PTV_and_damaging_missense	logistic
had_menopause_neoplasm_surgery_free	ZNF140	HGNC:12925	0.209764	0.242617	0.387264	26	PTV_only	Cox
had_menopause	ULK1	HGNC:12558	0.109362	0.12649	0.387266	1130	PTV_and_damaging_missense	logistic
ANM	JPT1	HGNC:14569	-0.134178	0.155192	0.387266	631	PTV_and_damaging_missense	linear
had_menopause	HTR3D	HGNC:24004	0.105686	0.12224	0.387269	96	PTV_only	Cox
had_menopause	ENPEP	HGNC:3355	0.0324423	0.037524	0.387272	1122	PTV_and_damaging_missense	Cox
had_menopause	DHRS12	HGNC:25832	0.377136	0.436213	0.387276	85	PTV_only	logistic
had_menopause	LPIN3	HGNC:14451	0.186393	0.215596	0.387288	441	PTV_only	logistic
had_menopause_neoplasm_surgery_free	MORN3	HGNC:29807	-0.254815	0.294755	0.387314	234	PTV_and_damaging_missense	logistic
ANM	FAM166A	HGNC:33818	0.0900653	0.104182	0.387318	1414	PTV_and_damaging_missense	linear
ANM	LDHC	HGNC:6544	-0.623332	0.721062	0.387336	29	PTV_only	linear
had_menopause	TAS1R3	HGNC:15661	0.465428	0.538413	0.387345	84	PTV_only	logistic
ANM	GNAQ	HGNC:4390	-0.429849	0.497264	0.387356	61	PTV_and_damaging_missense	linear
had_menopause_neoplasm_surgery_free	CAMKMT	HGNC:26276	-0.199878	0.23123	0.387362	333	PTV_and_damaging_missense	logistic
ANM	ZC3H13	HGNC:20368	0.314529	0.363867	0.387367	114	PTV_only	linear
ANM_neoplasm_surgery_free	CELF2	HGNC:2550	1.00111	1.15816	0.387372	11	PTV_only	linear
had_menopause	DDHD1	HGNC:19714	0.563784	0.652243	0.38738	66	PTV_only	logistic
ANM_neoplasm_surgery_free	ALPK2	HGNC:20565	0.0873743	0.101085	0.387392	1480	PTV_and_damaging_missense	linear
ANM_neoplasm_surgery_free	TOP3B	HGNC:11993	-0.857197	0.991729	0.387401	15	PTV_only	linear
had_menopause	VAV2	HGNC:12658	-0.695491	0.804652	0.387403	38	PTV_only	logistic
had_menopause_neoplasm_surgery_free	IL15RA	HGNC:5978	0.426788	0.493786	0.387414	87	PTV_only	logistic
had_menopause	PSMC3	HGNC:9549	-0.176472	0.204176	0.387415	46	PTV_only	Cox
had_menopause	DLG4	HGNC:2903	0.970272	1.12261	0.387425	17	PTV_only	logistic
had_menopause_neoplasm_surgery_free	MAP1LC3B	HGNC:13352	0.0289321	0.0334752	0.387431	1396	PTV_and_damaging_missense	Cox
ANM	RNF207	HGNC:32947	-0.123645	0.143062	0.387438	744	PTV_and_damaging_missense	linear
ANM	CDKL3	HGNC:15483	-0.133618	0.154602	0.387442	636	PTV_and_damaging_missense	linear
had_menopause_neoplasm_surgery_free	ADAM32	HGNC:15479	-0.316302	0.365981	0.387447	148	PTV_only	logistic
had_menopause	NT5DC3	HGNC:30826	0.0848073	0.0981287	0.387453	173	PTV_only	Cox
had_menopause_neoplasm_surgery_free	PLEKHH2	HGNC:30506	0.315596	0.365169	0.387454	145	PTV_only	logistic
had_menopause_neoplasm_surgery_free	ZBTB37	HGNC:28365	0.115556	0.13371	0.387464	85	PTV_and_damaging_missense	Cox
had_menopause	TDRD9	HGNC:20122	-0.104966	0.121456	0.387464	1310	PTV_and_damaging_missense	logistic
had_menopause_neoplasm_surgery_free	OAZ1	HGNC:8095	-0.11828	0.136864	0.387469	997	PTV_and_damaging_missense	logistic
had_menopause_neoplasm_surgery_free	SLC35E2A	HGNC:20863	0.419212	0.485077	0.387469	60	PTV_only	logistic
ANM	LRRC63	HGNC:34296	-0.187355	0.21679	0.387469	322	PTV_and_damaging_missense	linear
had_menopause_neoplasm_surgery_free	KCTD7	HGNC:21957	-0.723445	0.837124	0.387477	17	PTV_only	logistic
had_menopause	KCNH4	HGNC:6253	-0.0982017	0.113635	0.387488	1378	PTV_and_damaging_missense	logistic
ANM_neoplasm_surgery_free	TPSD1	HGNC:14118	0.178586	0.206653	0.38749	348	PTV_and_damaging_missense	linear
ANM	UBXN4	HGNC:14860	1.01154	1.17056	0.38751	11	PTV_only	linear
ANM	HOXC9	HGNC:5130	-0.930498	1.07678	0.38751	13	PTV_only	linear
ANM_neoplasm_surgery_free	BUD23	HGNC:16405	-0.6921	0.800912	0.387514	23	PTV_only	linear
had_menopause_neoplasm_surgery_free	CAPN10	HGNC:1477	-0.260368	0.301307	0.387517	208	PTV_only	logistic
had_menopause_neoplasm_surgery_free	SEC23IP	HGNC:17018	-0.0466716	0.054011	0.387526	529	PTV_and_damaging_missense	Cox
ANM	MDP1	HGNC:28781	0.896639	1.03766	0.387535	14	PTV_only	linear
had_menopause_neoplasm_surgery_free	MRTFA	HGNC:14334	0.203761	0.235814	0.387546	23	PTV_only	Cox
ANM_neoplasm_surgery_free	DRAXIN	HGNC:25054	0.182917	0.211694	0.387557	331	PTV_and_damaging_missense	linear
ANM	KLRG2	HGNC:24778	0.275983	0.319405	0.38756	148	PTV_and_damaging_missense	linear
ANM_neoplasm_surgery_free	VCPKMT	HGNC:20352	-0.0955105	0.110537	0.387561	1233	PTV_and_damaging_missense	linear
had_menopause_neoplasm_surgery_free	BBOF1	HGNC:19855	-0.150464	0.174141	0.387567	65	PTV_only	Cox
had_menopause	CCAR2	HGNC:23360	0.68244	0.789828	0.387568	19	PTV_only	logistic
had_menopause	ZNF408	HGNC:20041	-0.031561	0.0365284	0.38758	1204	PTV_and_damaging_missense	Cox
ANM_neoplasm_surgery_free	EEF1AKNMT	HGNC:24248	0.402623	0.465992	0.387585	68	PTV_only	linear
had_menopause	C12orf29	HGNC:25322	-0.0873555	0.101108	0.387596	135	PTV_and_damaging_missense	Cox
ANM_neoplasm_surgery_free	PLAAT5	HGNC:24978	0.691983	0.800929	0.387605	23	PTV_only	linear
had_menopause	MRPL10	HGNC:14055	-0.352757	0.40831	0.387619	10	PTV_only	Cox
had_menopause_neoplasm_surgery_free	CWF19L2	HGNC:26508	-0.0453233	0.0524614	0.387623	572	PTV_and_damaging_missense	Cox
ANM	PTPRC	HGNC:9666	-0.670903	0.776566	0.387626	25	PTV_only	linear
ANM	PSMB2	HGNC:9539	-0.544227	0.629954	0.387637	38	PTV_and_damaging_missense	linear
ANM_neoplasm_surgery_free	KRT10	HGNC:6413	0.176606	0.204425	0.387639	355	PTV_and_damaging_missense	linear
ANM	TEC	HGNC:11719	-0.575392	0.666035	0.387642	34	PTV_only	linear
had_menopause	SLC4A11	HGNC:16438	0.0882385	0.10214	0.387644	136	PTV_only	Cox
had_menopause	DCUN1D2	HGNC:20328	-0.668692	0.774042	0.387645	33	PTV_only	logistic
ANM_neoplasm_surgery_free	EXD3	HGNC:26023	0.213707	0.247375	0.387646	242	PTV_only	linear
had_menopause	RUNDC3B	HGNC:30286	-0.249417	0.288719	0.387658	19	PTV_only	Cox
ANM_neoplasm_surgery_free	KLHL1	HGNC:6352	0.163619	0.189401	0.387661	414	PTV_and_damaging_missense	linear
ANM_neoplasm_surgery_free	YTHDC2	HGNC:24721	0.139503	0.161491	0.387677	571	PTV_and_damaging_missense	linear
ANM_neoplasm_surgery_free	CNTRL	HGNC:1858	0.0733283	0.0848876	0.387686	2122	PTV_and_damaging_missense	linear
ANM	PRSS27	HGNC:15475	0.684584	0.792522	0.387698	24	PTV_only	linear
had_menopause	SPRYD3	HGNC:25920	0.338836	0.392268	0.387706	147	PTV_and_damaging_missense	logistic
had_menopause	SAMSN1	HGNC:10528	-0.109753	0.127063	0.387718	95	PTV_only	Cox
had_menopause_neoplasm_surgery_free	CDCA3	HGNC:14624	0.937012	1.08481	0.38772	17	PTV_only	logistic
had_menopause_neoplasm_surgery_free	SSC4D	HGNC:14461	0.0848089	0.0981865	0.387723	163	PTV_and_damaging_missense	Cox
ANM	RAB13	HGNC:9762	-0.558985	0.64717	0.387735	36	PTV_and_damaging_missense	linear
had_menopause	NCKIPSD	HGNC:15486	-0.45578	0.527688	0.387736	51	PTV_only	logistic
had_menopause_neoplasm_surgery_free	HMGCLL1	HGNC:21359	0.301584	0.349178	0.387754	152	PTV_and_damaging_missense	logistic
had_menopause_neoplasm_surgery_free	MPZL2	HGNC:3496	0.226135	0.261835	0.387778	272	PTV_and_damaging_missense	logistic
had_menopause_neoplasm_surgery_free	NXNL2	HGNC:30482	-0.110666	0.128138	0.387781	101	PTV_and_damaging_missense	Cox
had_menopause_neoplasm_surgery_free	GPT2	HGNC:18062	0.0937558	0.108559	0.387786	146	PTV_and_damaging_missense	Cox
had_menopause	ABI1	HGNC:11320	-0.152302	0.176349	0.387788	587	PTV_and_damaging_missense	logistic
ANM	COPB2	HGNC:2232	0.235628	0.272833	0.387791	203	PTV_and_damaging_missense	linear
had_menopause_neoplasm_surgery_free	NMUR2	HGNC:16454	0.273165	0.3163	0.387792	15	PTV_only	Cox
had_menopause	MVB12A	HGNC:25153	-0.155216	0.179728	0.387797	55	PTV_only	Cox
had_menopause_neoplasm_surgery_free	LONP2	HGNC:20598	-0.0601343	0.0696307	0.387798	316	PTV_only	Cox
ANM	GLRA3	HGNC:4328	-0.338868	0.392391	0.387812	98	PTV_and_damaging_missense	linear
had_menopause	ZRANB3	HGNC:25249	0.0952386	0.110282	0.387814	1476	PTV_and_damaging_missense	logistic
had_menopause_neoplasm_surgery_free	CHRD	HGNC:1949	-0.0399934	0.0463115	0.387822	742	PTV_and_damaging_missense	Cox
ANM_neoplasm_surgery_free	HEXB	HGNC:4879	-0.552913	0.640259	0.387823	36	PTV_only	linear
ANM	PIBF1	HGNC:23352	0.0932086	0.107934	0.387827	1316	PTV_and_damaging_missense	linear
had_menopause	EDNRA	HGNC:3179	-0.305576	0.353856	0.38783	13	PTV_only	Cox
ANM_neoplasm_surgery_free	PPP1R9A	HGNC:14946	-0.741657	0.85887	0.387851	20	PTV_only	linear
had_menopause	SLC15A2	HGNC:10921	0.10885	0.126055	0.387856	98	PTV_only	Cox
had_menopause	UNC119B	HGNC:16488	-0.242284	0.28058	0.387856	264	PTV_and_damaging_missense	logistic
had_menopause	TERT	HGNC:11730	0.22299	0.258246	0.387874	22	PTV_only	Cox
had_menopause	ZNF496	HGNC:23713	0.0827982	0.0958919	0.387889	166	PTV_and_damaging_missense	Cox
ANM_neoplasm_surgery_free	MEX3A	HGNC:33482	0.663314	0.768215	0.387894	25	PTV_and_damaging_missense	linear
had_menopause	CRTAC1	HGNC:14882	0.0233761	0.0270732	0.387896	2098	PTV_and_damaging_missense	Cox
had_menopause	METAP1D	HGNC:32583	-0.201557	0.233436	0.387898	331	PTV_only	logistic
ANM	PRDM14	HGNC:14001	-0.141668	0.164077	0.387907	564	PTV_and_damaging_missense	linear
ANM_neoplasm_surgery_free	PTPRN	HGNC:9676	-0.192891	0.223404	0.387911	297	PTV_and_damaging_missense	linear
ANM_neoplasm_surgery_free	ETS2	HGNC:3489	0.145387	0.168385	0.387911	525	PTV_and_damaging_missense	linear
had_menopause_neoplasm_surgery_free	ARHGEF39	HGNC:25909	0.370488	0.429106	0.387921	101	PTV_only	logistic
had_menopause	CLU	HGNC:2095	-0.209445	0.242584	0.387921	23	PTV_only	Cox
ANM_neoplasm_surgery_free	AGFG1	HGNC:5175	0.362037	0.419322	0.387929	84	PTV_and_damaging_missense	linear
ANM_neoplasm_surgery_free	PRPF31	HGNC:15446	0.999847	1.15806	0.387931	11	PTV_only	linear
ANM_neoplasm_surgery_free	NOS1AP	HGNC:16859	-0.359917	0.41687	0.387933	85	PTV_and_damaging_missense	linear
had_menopause	C15orf40	HGNC:28443	0.203546	0.23576	0.387939	31	PTV_only	Cox
had_menopause	FAM76B	HGNC:28492	0.142172	0.164673	0.387941	663	PTV_and_damaging_missense	logistic
ANM_neoplasm_surgery_free	CBFA2T3	HGNC:1537	0.999779	1.15801	0.387945	11	PTV_only	linear
ANM_neoplasm_surgery_free	MICALL2	HGNC:29672	0.122001	0.141311	0.387947	748	PTV_and_damaging_missense	linear
had_menopause_neoplasm_surgery_free	DVL1	HGNC:3084	-0.169574	0.196416	0.38795	497	PTV_and_damaging_missense	logistic
had_menopause	ARHGEF2	HGNC:682	-1.0603	1.22814	0.387951	11	PTV_only	logistic
had_menopause	UGT8	HGNC:12555	0.117555	0.136166	0.387959	83	PTV_and_damaging_missense	Cox
ANM	AMOTL2	HGNC:17812	-0.0841182	0.0974353	0.387962	1621	PTV_and_damaging_missense	linear
had_menopause	LIPE	HGNC:6621	0.0159883	0.0185199	0.38797	4656	PTV_and_damaging_missense	Cox
ANM_neoplasm_surgery_free	WDR46	HGNC:13923	0.279541	0.323807	0.38798	141	PTV_and_damaging_missense	linear
ANM	CARD16	HGNC:33701	0.288694	0.334412	0.387981	135	PTV_and_damaging_missense	linear
had_menopause_neoplasm_surgery_free	SERPINC1	HGNC:775	0.861735	0.998233	0.387994	16	PTV_only	logistic
had_menopause_neoplasm_surgery_free	PI4K2A	HGNC:30031	0.128818	0.149225	0.388002	760	PTV_and_damaging_missense	logistic
ANM_neoplasm_surgery_free	SHC3	HGNC:18181	-1.04842	1.21451	0.388006	10	PTV_only	linear
had_menopause	EVPLL	HGNC:35236	0.157646	0.182622	0.38801	55	PTV_and_damaging_missense	Cox
ANM_neoplasm_surgery_free	ADCY4	HGNC:235	-0.122225	0.141589	0.388011	745	PTV_and_damaging_missense	linear
ANM_neoplasm_surgery_free	BRI3	HGNC:1109	0.8861	1.0265	0.388016	14	PTV_only	linear
had_menopause_neoplasm_surgery_free	WBP2	HGNC:12738	-0.248479	0.287859	0.38803	219	PTV_and_damaging_missense	logistic
had_menopause	FAM107B	HGNC:23726	1.39991	1.62181	0.38804	13	PTV_only	logistic
had_menopause_neoplasm_surgery_free	AKT1S1	HGNC:28426	-0.0752358	0.0871632	0.38805	213	PTV_and_damaging_missense	Cox
had_menopause_neoplasm_surgery_free	DIAPH1	HGNC:2876	0.024881	0.028826	0.388058	1867	PTV_and_damaging_missense	Cox
had_menopause	COQ3	HGNC:18175	0.0859511	0.0995791	0.388059	164	PTV_and_damaging_missense	Cox
ANM_neoplasm_surgery_free	MAK	HGNC:6816	0.560495	0.649366	0.388063	35	PTV_only	linear
ANM	COG1	HGNC:6545	-0.670253	0.77655	0.388076	25	PTV_only	linear
ANM_neoplasm_surgery_free	RASAL2	HGNC:9874	-0.168842	0.195621	0.388079	388	PTV_and_damaging_missense	linear
ANM	SNX4	HGNC:11175	-0.536671	0.621793	0.388083	39	PTV_only	linear
had_menopause	CRACR2A	HGNC:28657	0.0378756	0.0438849	0.388101	805	PTV_and_damaging_missense	Cox
had_menopause_neoplasm_surgery_free	CALB2	HGNC:1435	-0.215814	0.250055	0.388102	23	PTV_only	Cox
had_menopause	FAM172A	HGNC:25365	-0.0798743	0.0925474	0.388102	189	PTV_and_damaging_missense	Cox
had_menopause_neoplasm_surgery_free	LZTR1	HGNC:6742	0.0398921	0.0462216	0.388104	696	PTV_and_damaging_missense	Cox
ANM	XPR1	HGNC:12827	-0.311329	0.360727	0.388107	116	PTV_and_damaging_missense	linear
ANM	NFATC4	HGNC:7778	-0.749283	0.868175	0.38811	20	PTV_only	linear
ANM_neoplasm_surgery_free	SRSF8	HGNC:16988	-0.828739	0.960241	0.388112	16	PTV_only	linear
ANM_neoplasm_surgery_free	PCDH8	HGNC:8660	0.15686	0.181751	0.388115	450	PTV_and_damaging_missense	linear
ANM	CYP2S1	HGNC:15654	-0.129461	0.150005	0.388116	676	PTV_and_damaging_missense	linear
ANM_neoplasm_surgery_free	IL22RA1	HGNC:13700	-1.04815	1.21448	0.388117	10	PTV_only	linear
had_menopause	FGG	HGNC:3694	0.101384	0.117479	0.388137	1462	PTV_and_damaging_missense	logistic
had_menopause_neoplasm_surgery_free	BCAN	HGNC:23059	-0.0308	0.0356904	0.38815	1219	PTV_and_damaging_missense	Cox
ANM	CLDND2	HGNC:28511	-0.749183	0.868146	0.388157	20	PTV_only	linear
ANM_neoplasm_surgery_free	PRR14	HGNC:28458	-0.760454	0.881207	0.388158	19	PTV_only	linear
had_menopause_neoplasm_surgery_free	PKLR	HGNC:9020	0.0307628	0.0356484	0.388164	1239	PTV_and_damaging_missense	Cox
ANM_neoplasm_surgery_free	TLCD5	HGNC:28280	0.855794	0.991704	0.388167	15	PTV_only	linear
ANM_neoplasm_surgery_free	RMND5B	HGNC:26181	0.223847	0.259399	0.388171	220	PTV_and_damaging_missense	linear
had_menopause_neoplasm_surgery_free	N4BP1	HGNC:29850	0.077916	0.0902955	0.388192	189	PTV_and_damaging_missense	Cox
had_menopause_neoplasm_surgery_free	IQSEC3	HGNC:29193	0.23205	0.268926	0.388205	252	PTV_only	logistic
had_menopause_neoplasm_surgery_free	RAB43	HGNC:19983	-0.0927666	0.107509	0.388208	150	PTV_and_damaging_missense	Cox
ANM_neoplasm_surgery_free	TENT4A	HGNC:16705	-0.373214	0.432524	0.38821	79	PTV_and_damaging_missense	linear
had_menopause	GDE1	HGNC:29644	-0.0959333	0.11118	0.388214	114	PTV_and_damaging_missense	Cox
had_menopause_neoplasm_surgery_free	CERS2	HGNC:14076	-1.0757	1.24667	0.388214	10	PTV_only	logistic
had_menopause_neoplasm_surgery_free	MATN4	HGNC:6910	0.210652	0.244134	0.388218	324	PTV_only	logistic
ANM	STRN4	HGNC:15721	-0.714234	0.827754	0.388218	22	PTV_only	linear
ANM	PNPLA6	HGNC:16268	-0.14855	0.172163	0.388226	512	PTV_and_damaging_missense	linear
had_menopause_neoplasm_surgery_free	GDE1	HGNC:29644	-0.469568	0.544224	0.388236	95	PTV_and_damaging_missense	logistic
had_menopause_neoplasm_surgery_free	NOXO1	HGNC:19404	0.448349	0.519632	0.388236	69	PTV_only	logistic
ANM	TOR1AIP1	HGNC:29456	0.566299	0.656346	0.388247	35	PTV_only	linear
had_menopause_neoplasm_surgery_free	ICAM1	HGNC:5344	-0.422126	0.489252	0.388248	81	PTV_and_damaging_missense	logistic
ANM_neoplasm_surgery_free	HNRNPK	HGNC:5044	0.585943	0.679119	0.388252	32	PTV_and_damaging_missense	linear
had_menopause	GAS2L3	HGNC:27475	0.0316513	0.036685	0.388255	1131	PTV_and_damaging_missense	Cox
had_menopause	CFHR5	HGNC:24668	-0.0230696	0.0267386	0.388257	2164	PTV_and_damaging_missense	Cox
had_menopause	PSKH2	HGNC:18997	-0.403717	0.467931	0.388264	80	PTV_only	logistic
had_menopause_neoplasm_surgery_free	GRHPR	HGNC:4570	0.259762	0.30108	0.388266	193	PTV_only	logistic
had_menopause	EXT1	HGNC:3512	0.222855	0.258304	0.388267	21	PTV_only	Cox
had_menopause_neoplasm_surgery_free	CTSE	HGNC:2530	-0.414435	0.480358	0.388268	88	PTV_only	logistic
had_menopause	ATG10	HGNC:20315	-0.127255	0.147498	0.38827	72	PTV_and_damaging_missense	Cox
had_menopause	RESF1	HGNC:25559	-0.114024	0.132163	0.388273	1075	PTV_and_damaging_missense	logistic
ANM	ELAPOR1	HGNC:29618	0.187625	0.217471	0.388273	320	PTV_and_damaging_missense	linear
had_menopause	CST6	HGNC:2478	-0.108816	0.126128	0.38828	89	PTV_and_damaging_missense	Cox
had_menopause	MPC1	HGNC:21606	-1.27883	1.48232	0.388289	12	PTV_and_damaging_missense	logistic
had_menopause_neoplasm_surgery_free	MAN1B1	HGNC:6823	0.0351485	0.0407418	0.388295	890	PTV_and_damaging_missense	Cox
had_menopause_neoplasm_surgery_free	RFT1	HGNC:30220	0.0445878	0.0516841	0.388303	583	PTV_and_damaging_missense	Cox
had_menopause	GNAI2	HGNC:4385	-0.339819	0.393907	0.388309	131	PTV_and_damaging_missense	logistic
had_menopause_neoplasm_surgery_free	SCLT1	HGNC:26406	-0.0763577	0.0885118	0.388311	202	PTV_and_damaging_missense	Cox
had_menopause_neoplasm_surgery_free	ADSS1	HGNC:20093	-0.10659	0.123556	0.388312	1321	PTV_and_damaging_missense	logistic
had_menopause_neoplasm_surgery_free	DNAJC4	HGNC:5271	0.0290569	0.033683	0.388325	1369	PTV_and_damaging_missense	Cox
had_menopause_neoplasm_surgery_free	XRCC5	HGNC:12833	-0.304042	0.352452	0.388331	138	PTV_and_damaging_missense	logistic
had_menopause_neoplasm_surgery_free	GPR89A	HGNC:31984	-0.124646	0.144495	0.38834	82	PTV_only	Cox
had_menopause_neoplasm_surgery_free	TRIM61	HGNC:24339	-0.5215	0.604546	0.38834	60	PTV_only	logistic
ANM_neoplasm_surgery_free	ZNF346	HGNC:16403	-0.918882	1.06521	0.388345	13	PTV_only	linear
had_menopause_neoplasm_surgery_free	PSMG2	HGNC:24929	-0.367114	0.425586	0.388353	97	PTV_and_damaging_missense	logistic
had_menopause	TRMT1L	HGNC:16782	0.058784	0.0681474	0.388357	345	PTV_and_damaging_missense	Cox
had_menopause	PLAA	HGNC:9043	0.196925	0.228293	0.388359	359	PTV_and_damaging_missense	logistic
had_menopause_neoplasm_surgery_free	MYMK	HGNC:33778	-0.101039	0.117134	0.388363	113	PTV_and_damaging_missense	Cox
had_menopause_neoplasm_surgery_free	OLFML1	HGNC:24473	-0.230598	0.267335	0.388369	17	PTV_only	Cox
had_menopause	PDE4A	HGNC:8780	0.16925	0.196214	0.388371	492	PTV_and_damaging_missense	logistic
had_menopause_neoplasm_surgery_free	ANAPC4	HGNC:19990	0.222759	0.258256	0.388386	23	PTV_only	Cox
had_menopause	ZFR	HGNC:17277	0.0876419	0.101609	0.388389	144	PTV_and_damaging_missense	Cox
ANM	AFAP1L1	HGNC:26714	-0.566117	0.656336	0.388392	35	PTV_only	linear
had_menopause	BICDL2	HGNC:33584	0.107328	0.124435	0.3884	1216	PTV_and_damaging_missense	logistic
ANM	SRGN	HGNC:9361	-0.632976	0.733869	0.388405	28	PTV_and_damaging_missense	linear
had_menopause_neoplasm_surgery_free	EEF1AKMT2	HGNC:33787	-0.518573	0.601237	0.388407	39	PTV_only	logistic
had_menopause	NPM3	HGNC:7931	-0.836501	0.969863	0.388416	25	PTV_only	logistic
had_menopause_neoplasm_surgery_free	DNAH2	HGNC:2948	0.0406978	0.0471863	0.388418	9101	PTV_and_damaging_missense	logistic
had_menopause	RPF1	HGNC:30350	-0.495206	0.574169	0.388426	69	PTV_only	logistic
had_menopause	RSPH6A	HGNC:14241	0.290424	0.336735	0.388428	136	PTV_only	logistic
had_menopause	CYP2A7	HGNC:2611	0.125112	0.145064	0.388433	864	PTV_and_damaging_missense	logistic
had_menopause_neoplasm_surgery_free	MZT1	HGNC:33830	0.427424	0.495586	0.388434	77	PTV_and_damaging_missense	logistic
had_menopause	DAZAP1	HGNC:2683	0.0680539	0.0789074	0.388439	226	PTV_and_damaging_missense	Cox
had_menopause	TRIR	HGNC:28424	-0.097102	0.112589	0.38844	128	PTV_and_damaging_missense	Cox
had_menopause_neoplasm_surgery_free	LIPK	HGNC:23444	-0.243972	0.282883	0.38844	223	PTV_only	logistic
ANM	RASA3	HGNC:20331	-0.131278	0.152214	0.388441	656	PTV_and_damaging_missense	linear
had_menopause_neoplasm_surgery_free	SLC14A1	HGNC:10918	0.176105	0.204195	0.388447	32	PTV_only	Cox
had_menopause_neoplasm_surgery_free	GPATCH8	HGNC:29066	0.139827	0.162133	0.388456	648	PTV_and_damaging_missense	logistic
ANM_neoplasm_surgery_free	PHC2	HGNC:3183	-0.251397	0.291502	0.388461	175	PTV_and_damaging_missense	linear
ANM	REC114	HGNC:25065	-0.10937	0.126818	0.388463	950	PTV_and_damaging_missense	linear
ANM	TBC1D22A	HGNC:1309	0.683477	0.792536	0.388474	24	PTV_only	linear
had_menopause	PYCR1	HGNC:9721	0.372657	0.432126	0.388479	114	PTV_only	logistic
ANM	C1orf87	HGNC:28547	-0.536205	0.621794	0.388496	39	PTV_only	linear
had_menopause	CHD2	HGNC:1917	-0.0954085	0.110639	0.388498	1567	PTV_and_damaging_missense	logistic
ANM_neoplasm_surgery_free	PHF3	HGNC:8921	0.146989	0.170456	0.388509	512	PTV_and_damaging_missense	linear
ANM_neoplasm_surgery_free	CRYBA1	HGNC:2394	-0.132121	0.153215	0.388512	635	PTV_and_damaging_missense	linear
ANM_neoplasm_surgery_free	HES3	HGNC:26226	-0.401868	0.466029	0.388512	68	PTV_and_damaging_missense	linear
had_menopause	SLC6A18	HGNC:26441	0.0606089	0.0702881	0.388527	313	PTV_only	Cox
had_menopause_neoplasm_surgery_free	FRG2B	HGNC:33518	0.352078	0.408312	0.388535	10	PTV_only	Cox
had_menopause_neoplasm_surgery_free	RYR1	HGNC:10483	-0.0684997	0.0794411	0.388539	229	PTV_only	Cox
had_menopause_neoplasm_surgery_free	THAP5	HGNC:23188	0.385668	0.447282	0.388552	12	PTV_only	Cox
had_menopause	CMTM4	HGNC:19175	0.325929	0.378006	0.38856	10	PTV_only	Cox
had_menopause	RIOK2	HGNC:18999	0.424786	0.492667	0.388568	87	PTV_only	logistic
had_menopause	SH3TC2	HGNC:29427	0.0519139	0.060211	0.388577	412	PTV_only	Cox
ANM	LRRC38	HGNC:27005	0.21289	0.246914	0.388579	248	PTV_and_damaging_missense	linear
had_menopause_neoplasm_surgery_free	TRAPPC4	HGNC:19943	0.2305	0.267345	0.388587	30	PTV_only	Cox
had_menopause	HTRA3	HGNC:30406	-0.0252565	0.0292938	0.388589	1874	PTV_and_damaging_missense	Cox
had_menopause_neoplasm_surgery_free	CYP2R1	HGNC:20580	-0.0447283	0.0518784	0.388591	572	PTV_and_damaging_missense	Cox
had_menopause	MMP1	HGNC:7155	-0.02398	0.0278141	0.388605	1981	PTV_and_damaging_missense	Cox
ANM	SLF2	HGNC:17814	0.71364	0.827746	0.388608	22	PTV_only	linear
had_menopause_neoplasm_surgery_free	MROH2B	HGNC:26857	-0.0250485	0.0290538	0.388609	1866	PTV_only	Cox
had_menopause_neoplasm_surgery_free	PTPN18	HGNC:9649	-0.0494304	0.0573371	0.388632	458	PTV_and_damaging_missense	Cox
had_menopause	CEP250	HGNC:1859	0.0267648	0.0310461	0.388634	1552	PTV_and_damaging_missense	Cox
had_menopause	PPP1R1C	HGNC:14940	-0.99849	1.15821	0.388634	15	PTV_only	logistic
ANM	GPHN	HGNC:15465	0.155835	0.180764	0.38864	464	PTV_and_damaging_missense	linear
had_menopause	GIMAP6	HGNC:21918	0.489695	0.568035	0.388641	79	PTV_only	logistic
had_menopause	TMPRSS6	HGNC:16517	-0.0797784	0.0925415	0.388642	2167	PTV_and_damaging_missense	logistic
had_menopause	PECR	HGNC:18281	-0.3043	0.35299	0.388653	175	PTV_and_damaging_missense	logistic
had_menopause	MED12L	HGNC:16050	0.105684	0.122595	0.388653	1218	PTV_and_damaging_missense	logistic
had_menopause	GJD4	HGNC:23296	0.0379353	0.0440057	0.388657	782	PTV_and_damaging_missense	Cox
had_menopause_neoplasm_surgery_free	ODC1	HGNC:8109	-0.125852	0.145994	0.388669	86	PTV_and_damaging_missense	Cox
ANM	PLEKHM3	HGNC:34006	0.227482	0.26389	0.388673	217	PTV_and_damaging_missense	linear
had_menopause_neoplasm_surgery_free	VPS35L	HGNC:24641	-0.0695174	0.080646	0.388684	2847	PTV_and_damaging_missense	logistic
had_menopause_neoplasm_surgery_free	ZFYVE16	HGNC:20756	0.158135	0.183451	0.388684	532	PTV_and_damaging_missense	logistic
had_menopause_neoplasm_surgery_free	MYO19	HGNC:26234	0.213808	0.248036	0.388686	305	PTV_only	logistic
had_menopause	CTF1	HGNC:2499	0.304799	0.353594	0.388686	12	PTV_only	Cox
had_menopause_neoplasm_surgery_free	EXOG	HGNC:3347	-0.381316	0.44237	0.388697	89	PTV_only	logistic
had_menopause_neoplasm_surgery_free	UBE2U	HGNC:28559	0.134421	0.155944	0.388697	716	PTV_and_damaging_missense	logistic
ANM_neoplasm_surgery_free	MAGI1	HGNC:946	-0.780342	0.905302	0.388709	18	PTV_only	linear
had_menopause_neoplasm_surgery_free	IL17C	HGNC:5983	1.18363	1.37321	0.388719	15	PTV_only	logistic
had_menopause_neoplasm_surgery_free	S1PR3	HGNC:3167	0.248888	0.288752	0.388719	20	PTV_only	Cox
had_menopause_neoplasm_surgery_free	GSTM3	HGNC:4635	0.81644	0.947219	0.388724	24	PTV_only	logistic
had_menopause_neoplasm_surgery_free	ZNF582	HGNC:26421	-0.345292	0.400604	0.388727	98	PTV_only	logistic
had_menopause_neoplasm_surgery_free	WDR83	HGNC:32672	0.913098	1.05937	0.388728	22	PTV_only	logistic
had_menopause	UCK1	HGNC:14859	0.250394	0.290508	0.388733	203	PTV_and_damaging_missense	logistic
had_menopause_neoplasm_surgery_free	RBP4	HGNC:9922	0.351941	0.408325	0.388734	13	PTV_only	Cox
had_menopause_neoplasm_surgery_free	B4GALNT4	HGNC:26315	-0.483569	0.561045	0.388738	60	PTV_only	logistic
had_menopause_neoplasm_surgery_free	ARHGEF3	HGNC:683	-0.0658305	0.0763781	0.388742	264	PTV_and_damaging_missense	Cox
had_menopause_neoplasm_surgery_free	DDX60	HGNC:25942	-0.272835	0.316551	0.388743	197	PTV_only	logistic
ANM_neoplasm_surgery_free	SPRING1	HGNC:26128	-0.827623	0.960235	0.388748	16	PTV_only	linear
had_menopause	ZNF219	HGNC:13011	0.124462	0.144407	0.388751	77	PTV_and_damaging_missense	Cox
ANM_neoplasm_surgery_free	XRN2	HGNC:12836	0.662088	0.768192	0.388758	25	PTV_only	linear
ANM	CCDC39	HGNC:25244	0.266475	0.309182	0.388761	158	PTV_only	linear
ANM	SLC43A2	HGNC:23087	0.408943	0.4745	0.388778	67	PTV_only	linear
had_menopause_neoplasm_surgery_free	HOXB8	HGNC:5119	0.13808	0.16022	0.38879	62	PTV_and_damaging_missense	Cox
had_menopause	COL22A1	HGNC:22989	0.232297	0.269546	0.388794	274	PTV_only	logistic
had_menopause	PPP2R2C	HGNC:9306	0.269163	0.31233	0.388802	198	PTV_only	logistic
ANM	GSTM4	HGNC:4636	0.150859	0.175053	0.388805	495	PTV_only	linear
had_menopause_neoplasm_surgery_free	LDB2	HGNC:6533	0.272579	0.316306	0.388822	17	PTV_only	Cox
had_menopause	PPP2R5D	HGNC:9312	0.0709147	0.0822912	0.388823	224	PTV_and_damaging_missense	Cox
ANM_neoplasm_surgery_free	GSS	HGNC:4624	0.191871	0.22265	0.388824	299	PTV_and_damaging_missense	linear
ANM	COLGALT1	HGNC:26182	0.123168	0.14293	0.388836	745	PTV_and_damaging_missense	linear
had_menopause_neoplasm_surgery_free	BBS4	HGNC:969	-0.075688	0.0878335	0.388841	2426	PTV_and_damaging_missense	logistic
had_menopause	CBY2	HGNC:30720	-0.0747989	0.0868028	0.388847	201	PTV_and_damaging_missense	Cox
had_menopause_neoplasm_surgery_free	RAB34	HGNC:16519	-0.0448274	0.0520219	0.388851	588	PTV_and_damaging_missense	Cox
had_menopause_neoplasm_surgery_free	NHEJ1	HGNC:25737	-0.0614098	0.0712668	0.388859	313	PTV_and_damaging_missense	Cox
had_menopause	BCAM	HGNC:6722	0.0330711	0.0383811	0.388879	1026	PTV_and_damaging_missense	Cox
had_menopause_neoplasm_surgery_free	SMG9	HGNC:25763	-0.172389	0.20007	0.388884	42	PTV_only	Cox
ANM_neoplasm_surgery_free	TMUB2	HGNC:28459	0.32322	0.37512	0.388886	105	PTV_and_damaging_missense	linear
ANM_neoplasm_surgery_free	ZNF230	HGNC:13024	0.0882268	0.102394	0.38889	1442	PTV_and_damaging_missense	linear
had_menopause_neoplasm_surgery_free	RPL37A	HGNC:10348	0.713739	0.828357	0.38889	26	PTV_and_damaging_missense	logistic
had_menopause_neoplasm_surgery_free	CHRNB3	HGNC:1963	-0.778908	0.903993	0.38889	20	PTV_only	logistic
ANM	PDSS2	HGNC:23041	0.656097	0.761462	0.388895	26	PTV_only	linear
had_menopause	GTF2B	HGNC:4648	-0.904355	1.04962	0.388905	13	PTV_only	logistic
had_menopause	INTS11	HGNC:26052	0.0835997	0.097029	0.388911	2002	PTV_and_damaging_missense	logistic
ANM_neoplasm_surgery_free	RPL28	HGNC:10330	0.172121	0.199772	0.388919	372	PTV_and_damaging_missense	linear
had_menopause_neoplasm_surgery_free	SLX4	HGNC:23845	-0.0231047	0.0268169	0.388922	2272	PTV_and_damaging_missense	Cox
had_menopause_neoplasm_surgery_free	CREB3L2	HGNC:23720	0.0841603	0.0976848	0.388935	155	PTV_only	Cox
had_menopause	HPGDS	HGNC:17890	-0.865183	1.00423	0.38894	25	PTV_only	logistic
had_menopause	DNM2	HGNC:2974	1.31386	1.52505	0.388952	10	PTV_only	logistic
had_menopause	NCF4	HGNC:7662	0.0442558	0.0513696	0.388954	573	PTV_and_damaging_missense	Cox
had_menopause	HSD17B3	HGNC:5212	-0.399893	0.464174	0.388955	79	PTV_only	logistic
had_menopause	PHGDH	HGNC:8923	-0.537513	0.623923	0.388959	53	PTV_only	logistic
ANM	TMEM19	HGNC:25605	0.213569	0.247904	0.388964	246	PTV_and_damaging_missense	linear
ANM	NCAM2	HGNC:7657	-0.428394	0.497292	0.388991	61	PTV_only	linear
had_menopause	LRGUK	HGNC:21964	-0.0543228	0.0630607	0.388998	4801	PTV_and_damaging_missense	logistic
had_menopause_neoplasm_surgery_free	MRPL12	HGNC:10378	0.259773	0.301558	0.388999	18	PTV_only	Cox
ANM_neoplasm_surgery_free	SSRP1	HGNC:11327	0.884314	1.02657	0.389008	14	PTV_only	linear
had_menopause_neoplasm_surgery_free	AATF	HGNC:19235	-0.0790721	0.0917945	0.389016	170	PTV_only	Cox
had_menopause_neoplasm_surgery_free	CNGB3	HGNC:2153	0.044112	0.0512106	0.389026	584	PTV_only	Cox
had_menopause	CPNE3	HGNC:2316	0.417467	0.484651	0.389031	74	PTV_only	logistic
had_menopause_neoplasm_surgery_free	ZPBP	HGNC:15662	0.101588	0.117938	0.389035	106	PTV_and_damaging_missense	Cox
ANM	VSIG8	HGNC:32063	0.863448	1.00243	0.389045	15	PTV_only	linear
had_menopause_neoplasm_surgery_free	LGALS16	HGNC:40039	-0.0602817	0.0699852	0.389046	340	PTV_and_damaging_missense	Cox
had_menopause	VWA5A	HGNC:6658	0.0436748	0.0507084	0.389076	600	PTV_and_damaging_missense	Cox
ANM	C11orf1	HGNC:1163	0.190902	0.221648	0.389084	308	PTV_and_damaging_missense	linear
had_menopause	ZMYND19	HGNC:21146	-0.054684	0.0634932	0.389096	361	PTV_only	Cox
had_menopause_neoplasm_surgery_free	ACP2	HGNC:123	-0.0750595	0.0871515	0.389099	217	PTV_and_damaging_missense	Cox
had_menopause	LY96	HGNC:17156	0.0929343	0.107908	0.389108	124	PTV_and_damaging_missense	Cox
had_menopause	MTBP	HGNC:7417	-0.143972	0.167169	0.389109	687	PTV_and_damaging_missense	logistic
had_menopause_neoplasm_surgery_free	PFKFB3	HGNC:8874	0.0734097	0.0852381	0.389111	232	PTV_and_damaging_missense	Cox
had_menopause	ASCC2	HGNC:24103	0.215683	0.250437	0.389113	346	PTV_and_damaging_missense	logistic
had_menopause_neoplasm_surgery_free	IMPA2	HGNC:6051	-0.309692	0.359596	0.389116	148	PTV_and_damaging_missense	logistic
had_menopause	VGLL3	HGNC:24327	0.125688	0.145941	0.389116	73	PTV_and_damaging_missense	Cox
ANM	CLCN1	HGNC:2019	0.33622	0.390405	0.389125	99	PTV_only	linear
had_menopause	RTN4IP1	HGNC:18647	0.0762237	0.0885111	0.389141	184	PTV_and_damaging_missense	Cox
had_menopause	PCGF2	HGNC:12929	0.0720928	0.0837148	0.389143	223	PTV_and_damaging_missense	Cox
had_menopause_neoplasm_surgery_free	SVIL	HGNC:11480	0.0821719	0.0954193	0.389147	2066	PTV_and_damaging_missense	logistic
had_menopause_neoplasm_surgery_free	NDUFB9	HGNC:7704	0.28362	0.329346	0.389149	192	PTV_and_damaging_missense	logistic
ANM_neoplasm_surgery_free	PCP4	HGNC:8742	0.954738	1.10867	0.389157	12	PTV_and_damaging_missense	linear
had_menopause_neoplasm_surgery_free	PKDCC	HGNC:25123	-0.0602573	0.069974	0.389161	314	PTV_and_damaging_missense	Cox
had_menopause	LVRN	HGNC:26904	0.0632216	0.0734179	0.389172	266	PTV_only	Cox
had_menopause	ING1	HGNC:6062	0.25284	0.293618	0.389172	257	PTV_and_damaging_missense	logistic
had_menopause	PIK3C2A	HGNC:8971	0.11724	0.136151	0.38918	74	PTV_only	Cox
had_menopause	NETO2	HGNC:14644	0.894414	1.03868	0.389181	15	PTV_only	logistic
ANM	IL10RA	HGNC:5964	0.272047	0.315934	0.389191	152	PTV_only	linear
had_menopause	PCED1A	HGNC:16212	0.0589861	0.0685051	0.389212	310	PTV_and_damaging_missense	Cox
ANM_neoplasm_surgery_free	ELK4	HGNC:3326	-0.384626	0.446698	0.389218	74	PTV_and_damaging_missense	linear
ANM_neoplasm_surgery_free	KCNQ1	HGNC:6294	0.398314	0.462599	0.389222	69	PTV_only	linear
had_menopause	HOXB2	HGNC:5113	-0.159931	0.185746	0.389227	37	PTV_only	Cox
had_menopause_neoplasm_surgery_free	CDC45	HGNC:1739	0.110989	0.128904	0.389228	1051	PTV_and_damaging_missense	logistic
had_menopause	CCDC65	HGNC:29937	-0.0757809	0.0880143	0.389234	2453	PTV_and_damaging_missense	logistic
had_menopause_neoplasm_surgery_free	TRMT2A	HGNC:24974	0.127199	0.147735	0.389241	842	PTV_and_damaging_missense	logistic
ANM_neoplasm_surgery_free	OXA1L	HGNC:8526	-0.123896	0.1439	0.38925	721	PTV_only	linear
had_menopause	CUX1	HGNC:2557	-0.234949	0.272894	0.389264	251	PTV_only	logistic
ANM_neoplasm_surgery_free	EEF2KMT	HGNC:32221	0.430662	0.500219	0.389271	59	PTV_only	linear
had_menopause	GRIK2	HGNC:4580	0.0392226	0.0455583	0.389276	724	PTV_and_damaging_missense	Cox
ANM	SPSB4	HGNC:30630	-0.281755	0.327266	0.389276	141	PTV_and_damaging_missense	linear
had_menopause	C22orf39	HGNC:27012	0.126661	0.147126	0.389292	831	PTV_and_damaging_missense	logistic
had_menopause_neoplasm_surgery_free	CCDC74A	HGNC:25197	0.0593328	0.0689196	0.389294	4160	PTV_and_damaging_missense	logistic
ANM	CRYBA2	HGNC:2395	0.383663	0.445653	0.389296	76	PTV_only	linear
had_menopause_neoplasm_surgery_free	STKLD1	HGNC:28669	-0.0601037	0.0698163	0.389302	300	PTV_and_damaging_missense	Cox
ANM_neoplasm_surgery_free	LDHB	HGNC:6541	-0.367586	0.426989	0.389307	81	PTV_and_damaging_missense	linear
had_menopause_neoplasm_surgery_free	SLC49A4	HGNC:16628	0.208834	0.242584	0.389308	25	PTV_only	Cox
ANM_neoplasm_surgery_free	DDX60L	HGNC:26429	-0.207907	0.241507	0.389312	254	PTV_only	linear
had_menopause_neoplasm_surgery_free	DCST2	HGNC:26562	-0.0570137	0.0662288	0.389315	346	PTV_and_damaging_missense	Cox
had_menopause_neoplasm_surgery_free	RSPH10B2	HGNC:34385	-0.0948463	0.110178	0.389324	1451	PTV_and_damaging_missense	logistic
ANM_neoplasm_surgery_free	KRTAP10-12	HGNC:20533	-0.356738	0.414405	0.389327	86	PTV_and_damaging_missense	linear
had_menopause	FDX1	HGNC:3638	-0.0963215	0.111894	0.389331	121	PTV_and_damaging_missense	Cox
had_menopause_neoplasm_surgery_free	BLOC1S6	HGNC:8549	0.152232	0.176845	0.389336	46	PTV_and_damaging_missense	Cox
had_menopause_neoplasm_surgery_free	DUSP10	HGNC:3065	0.299352	0.347754	0.38934	125	PTV_and_damaging_missense	logistic
had_menopause	ZNF180	HGNC:12970	-0.0602056	0.0699412	0.389346	321	PTV_and_damaging_missense	Cox
had_menopause_neoplasm_surgery_free	FNBP1L	HGNC:20851	-0.0770905	0.0895571	0.38935	174	PTV_and_damaging_missense	Cox
had_menopause	ORC1	HGNC:8487	0.080342	0.0933353	0.389354	2207	PTV_and_damaging_missense	logistic
had_menopause_neoplasm_surgery_free	TAF6L	HGNC:17305	-1.55344	1.80469	0.389361	16	PTV_only	logistic
ANM_neoplasm_surgery_free	SNX4	HGNC:11175	-0.603709	0.70135	0.389362	30	PTV_only	linear
had_menopause_neoplasm_surgery_free	BTC	HGNC:1121	-0.230089	0.267306	0.389364	25	PTV_and_damaging_missense	Cox
had_menopause_neoplasm_surgery_free	FAM81B	HGNC:26335	0.0288407	0.0335069	0.389382	1374	PTV_only	Cox
had_menopause_neoplasm_surgery_free	H1-8	HGNC:18463	-0.325995	0.378739	0.389383	142	PTV_and_damaging_missense	logistic
had_menopause_neoplasm_surgery_free	MVK	HGNC:7530	0.27695	0.321776	0.389407	188	PTV_and_damaging_missense	logistic
had_menopause_neoplasm_surgery_free	FHIT	HGNC:3701	0.377671	0.438816	0.389425	62	PTV_and_damaging_missense	logistic
had_menopause	NHLRC3	HGNC:33751	-0.0783091	0.0909873	0.389426	196	PTV_and_damaging_missense	Cox
ANM_neoplasm_surgery_free	GLRX3	HGNC:15987	0.39812	0.462572	0.389426	69	PTV_and_damaging_missense	linear
had_menopause	SUGCT	HGNC:16001	-0.0496338	0.0576699	0.389429	495	PTV_and_damaging_missense	Cox
ANM	WASF1	HGNC:12732	0.47266	0.549186	0.389431	50	PTV_and_damaging_missense	linear
had_menopause_neoplasm_surgery_free	SLC30A1	HGNC:11012	-0.175751	0.20421	0.389437	38	PTV_and_damaging_missense	Cox
had_menopause	COPS5	HGNC:2240	0.286911	0.333372	0.389441	10	PTV_only	Cox
had_menopause_neoplasm_surgery_free	C16orf86	HGNC:33755	0.239456	0.278236	0.389447	212	PTV_and_damaging_missense	logistic
had_menopause	TRAPPC3	HGNC:19942	0.125602	0.145944	0.389449	68	PTV_and_damaging_missense	Cox
had_menopause_neoplasm_surgery_free	IL18BP	HGNC:5987	0.0507645	0.0589875	0.38946	436	PTV_and_damaging_missense	Cox
had_menopause_neoplasm_surgery_free	FCER1A	HGNC:3609	-0.808657	0.939661	0.389467	15	PTV_only	logistic
had_menopause_neoplasm_surgery_free	WHRN	HGNC:16361	-0.0250418	0.029099	0.389474	1879	PTV_and_damaging_missense	Cox
had_menopause	GNA14	HGNC:4382	0.504834	0.586632	0.389479	64	PTV_only	logistic
ANM_neoplasm_surgery_free	IGF1R	HGNC:5465	-0.171434	0.199213	0.389487	374	PTV_and_damaging_missense	linear
had_menopause_neoplasm_surgery_free	NUP210	HGNC:30052	-0.0318224	0.0369798	0.389494	1157	PTV_and_damaging_missense	Cox
ANM	CARS1	HGNC:1493	0.631392	0.733751	0.389517	28	PTV_only	linear
ANM	C1orf189	HGNC:32305	-0.380883	0.442636	0.389522	77	PTV_and_damaging_missense	linear
had_menopause	TBC1D14	HGNC:29246	0.0773561	0.0898994	0.389528	192	PTV_and_damaging_missense	Cox
had_menopause_neoplasm_surgery_free	EFCAB12	HGNC:28061	0.112054	0.130225	0.389533	1100	PTV_and_damaging_missense	logistic
ANM	RIMBP2	HGNC:30339	-0.0772774	0.0898088	0.389535	1917	PTV_and_damaging_missense	linear
ANM	PPIL6	HGNC:21557	-0.296898	0.345044	0.389535	127	PTV_only	linear
had_menopause	CD4	HGNC:1678	0.215144	0.250037	0.389543	23	PTV_only	Cox
had_menopause	ALDH2	HGNC:404	0.153111	0.177948	0.389553	634	PTV_and_damaging_missense	logistic
had_menopause_neoplasm_surgery_free	NCF2	HGNC:7661	0.0168527	0.0195865	0.389555	4212	PTV_and_damaging_missense	Cox
had_menopause	CLEC16A	HGNC:29013	-0.0155	0.0180145	0.389559	4949	PTV_and_damaging_missense	Cox
had_menopause	PTPN2	HGNC:9650	-0.183486	0.213252	0.38956	30	PTV_only	Cox
had_menopause_neoplasm_surgery_free	FAM114A1	HGNC:25087	0.463358	0.538535	0.389566	63	PTV_only	logistic
ANM_neoplasm_surgery_free	LYPLAL1	HGNC:20440	0.75824	0.881255	0.389567	19	PTV_only	linear
ANM_neoplasm_surgery_free	TACC1	HGNC:11522	-0.170743	0.198444	0.389569	390	PTV_and_damaging_missense	linear
ANM	INHBA	HGNC:6066	-0.534994	0.621795	0.38957	39	PTV_only	linear
had_menopause	ILVBL	HGNC:6041	-0.577957	0.671732	0.38957	42	PTV_only	logistic
had_menopause_neoplasm_surgery_free	RFTN2	HGNC:26402	0.2558	0.297305	0.389571	223	PTV_and_damaging_missense	logistic
ANM	SF3A2	HGNC:10766	0.467893	0.543808	0.389571	51	PTV_and_damaging_missense	linear
ANM	BUB1B	HGNC:1149	0.463334	0.538511	0.389572	52	PTV_only	linear
ANM	CST9L	HGNC:16233	-0.360379	0.418867	0.389591	86	PTV_and_damaging_missense	linear
had_menopause_neoplasm_surgery_free	COL10A1	HGNC:2185	-0.0666792	0.0775015	0.389591	262	PTV_and_damaging_missense	Cox
ANM_neoplasm_surgery_free	ZC3H11A	HGNC:29093	-0.309772	0.360047	0.389591	114	PTV_and_damaging_missense	linear
ANM	RGS2	HGNC:9998	-0.402269	0.467559	0.389593	69	PTV_and_damaging_missense	linear
had_menopause	FAM86B2	HGNC:32222	-0.0182805	0.0212477	0.389595	3507	PTV_and_damaging_missense	Cox
ANM_neoplasm_surgery_free	DENND3	HGNC:29134	-0.689112	0.800969	0.389601	23	PTV_only	linear
had_menopause	LTBP2	HGNC:6715	-0.0622474	0.0723527	0.389606	3627	PTV_and_damaging_missense	logistic
had_menopause_neoplasm_surgery_free	DHRS11	HGNC:28639	0.279965	0.325416	0.389607	163	PTV_and_damaging_missense	logistic
ANM	ABCD4	HGNC:68	-0.075399	0.0876396	0.38961	2014	PTV_and_damaging_missense	linear
had_menopause	GPRIN2	HGNC:23730	-0.0897933	0.104372	0.389612	1695	PTV_and_damaging_missense	logistic
had_menopause_neoplasm_surgery_free	SLC2A4RG	HGNC:15930	0.107613	0.125085	0.389613	93	PTV_and_damaging_missense	Cox
had_menopause	CHRNA5	HGNC:1959	0.0464961	0.0540461	0.389621	508	PTV_and_damaging_missense	Cox
ANM	GNPDA2	HGNC:21526	0.438841	0.510106	0.38963	58	PTV_and_damaging_missense	linear
ANM_neoplasm_surgery_free	ZNF783	HGNC:27222	-0.243287	0.282799	0.389636	185	PTV_and_damaging_missense	linear
had_menopause	CFAP251	HGNC:28506	0.0274989	0.0319659	0.389648	1529	PTV_and_damaging_missense	Cox
ANM	ARHGAP26	HGNC:17073	0.712138	0.827822	0.389651	22	PTV_only	linear
had_menopause	LCN6	HGNC:17337	0.321232	0.373422	0.389657	128	PTV_only	logistic
ANM	CYB561D1	HGNC:26804	-0.41437	0.481698	0.389666	65	PTV_and_damaging_missense	linear
had_menopause	ZNF587	HGNC:30955	0.0161182	0.0187376	0.389676	4443	PTV_and_damaging_missense	Cox
had_menopause	UBR1	HGNC:16808	-0.16876	0.196186	0.389676	43	PTV_only	Cox
had_menopause_neoplasm_surgery_free	MYORG	HGNC:19918	-0.197411	0.229495	0.389681	355	PTV_and_damaging_missense	logistic
had_menopause	DNAJC9	HGNC:19123	-0.259383	0.301553	0.389703	13	PTV_only	Cox
had_menopause_neoplasm_surgery_free	RGS1	HGNC:9991	0.775042	0.901056	0.389707	12	PTV_only	logistic
had_menopause	CYP24A1	HGNC:2602	-0.280897	0.32657	0.38971	152	PTV_only	logistic
ANM	SLC9C2	HGNC:28664	0.21861	0.254156	0.389714	234	PTV_and_damaging_missense	linear
had_menopause	CASP10	HGNC:1500	-0.0869566	0.101097	0.389716	172	PTV_only	Cox
had_menopause_neoplasm_surgery_free	TXNDC9	HGNC:24110	0.100096	0.116374	0.389722	107	PTV_and_damaging_missense	Cox
ANM	CLSTN2	HGNC:17448	0.810015	0.941743	0.389724	17	PTV_only	linear
had_menopause	CD1D	HGNC:1637	-0.314445	0.365588	0.389731	136	PTV_and_damaging_missense	logistic
had_menopause	RGCC	HGNC:20369	-0.0980901	0.114044	0.389731	118	PTV_and_damaging_missense	Cox
had_menopause	TMA16	HGNC:25638	0.137832	0.160252	0.389736	69	PTV_and_damaging_missense	Cox
ANM	CNTLN	HGNC:23432	-0.119942	0.139451	0.389739	783	PTV_only	linear
ANM_neoplasm_surgery_free	CD8B	HGNC:1707	0.154767	0.179942	0.389742	459	PTV_and_damaging_missense	linear
had_menopause	PRMT5	HGNC:10894	0.256706	0.298466	0.389743	216	PTV_and_damaging_missense	logistic
had_menopause	SERPINA1	HGNC:8941	0.114867	0.133554	0.389746	1040	PTV_and_damaging_missense	logistic
had_menopause	TSNARE1	HGNC:26437	-0.02341	0.0272189	0.389755	2087	PTV_only	Cox
had_menopause_neoplasm_surgery_free	ARRDC1	HGNC:28633	0.137817	0.160252	0.389788	702	PTV_and_damaging_missense	logistic
had_menopause	SERPINE2	HGNC:8951	0.0783837	0.0911446	0.389793	2291	PTV_and_damaging_missense	logistic
ANM	CYB561	HGNC:2571	-0.766037	0.890753	0.389799	19	PTV_only	linear
had_menopause	SDHC	HGNC:10682	0.0395943	0.0460409	0.389799	703	PTV_and_damaging_missense	Cox
had_menopause	MIEN1	HGNC:28230	0.511256	0.594509	0.38981	54	PTV_and_damaging_missense	logistic
ANM	SLFN12L	HGNC:33920	0.107279	0.124751	0.389823	981	PTV_only	linear
had_menopause	DLX3	HGNC:2916	-0.0800059	0.0930413	0.389846	183	PTV_and_damaging_missense	Cox
ANM	FAM172A	HGNC:25365	0.308846	0.359166	0.389848	117	PTV_and_damaging_missense	linear
had_menopause_neoplasm_surgery_free	ART1	HGNC:723	-0.0258527	0.0300661	0.389866	1705	PTV_and_damaging_missense	Cox
had_menopause	MTRF1L	HGNC:21051	0.19233	0.223682	0.389879	32	PTV_only	Cox
had_menopause	PPM1M	HGNC:26506	-0.136027	0.158203	0.389883	59	PTV_only	Cox
had_menopause	PODXL	HGNC:9171	1.2191	1.41788	0.389895	13	PTV_only	logistic
ANM_neoplasm_surgery_free	PTOV1	HGNC:9632	0.0974057	0.113293	0.389921	1172	PTV_and_damaging_missense	linear
had_menopause	AP3M2	HGNC:570	-0.626284	0.728441	0.389922	41	PTV_only	logistic
ANM	DLD	HGNC:2898	0.76585	0.890777	0.389927	19	PTV_only	linear
ANM_neoplasm_surgery_free	TCTN3	HGNC:24519	0.25831	0.300452	0.389936	164	PTV_only	linear
had_menopause_neoplasm_surgery_free	DSTN	HGNC:15750	0.790467	0.919458	0.389949	29	PTV_and_damaging_missense	logistic
ANM	LRRC37B	HGNC:29070	-0.0791582	0.0920759	0.389954	1820	PTV_and_damaging_missense	linear
ANM_neoplasm_surgery_free	KIF1A	HGNC:888	-0.284852	0.331344	0.389966	135	PTV_only	linear
had_menopause_neoplasm_surgery_free	NXF1	HGNC:8071	0.0901924	0.104916	0.389974	133	PTV_and_damaging_missense	Cox
ANM	POTEA	HGNC:33893	-0.165058	0.192002	0.389975	411	PTV_only	linear
had_menopause_neoplasm_surgery_free	DAXX	HGNC:2681	0.823496	0.957945	0.389983	19	PTV_only	logistic
had_menopause	CDH8	HGNC:1767	-0.800812	0.931582	0.389996	25	PTV_only	logistic
had_menopause_neoplasm_surgery_free	CA8	HGNC:1382	-0.384521	0.447313	0.389996	11	PTV_only	Cox
ANM	PGLYRP4	HGNC:30015	-0.166265	0.193416	0.389998	405	PTV_only	linear
ANM	IWS1	HGNC:25467	0.277419	0.322722	0.389999	145	PTV_and_damaging_missense	linear
had_menopause_neoplasm_surgery_free	FOXI2	HGNC:32448	-0.372144	0.432919	0.390001	102	PTV_and_damaging_missense	logistic
ANM	DLX4	HGNC:2917	-0.108174	0.12584	0.390003	965	PTV_and_damaging_missense	linear
had_menopause	GLB1	HGNC:4298	-0.154428	0.179649	0.390004	43	PTV_only	Cox
ANM	ADH4	HGNC:252	0.891946	1.03763	0.390012	14	PTV_only	linear
had_menopause	PPP1R11	HGNC:9285	-0.736157	0.856402	0.390014	33	PTV_and_damaging_missense	logistic
had_menopause_neoplasm_surgery_free	MORN5	HGNC:17841	0.0802496	0.0933592	0.390021	161	PTV_and_damaging_missense	Cox
had_menopause	ACTN3	HGNC:165	-0.0743819	0.0865354	0.390035	223	PTV_only	Cox
ANM	BNIP1	HGNC:1082	-0.259258	0.301619	0.390036	166	PTV_and_damaging_missense	linear
had_menopause_neoplasm_surgery_free	NOVA2	HGNC:7887	-0.165474	0.192515	0.390043	45	PTV_and_damaging_missense	Cox
had_menopause	FAM184A	HGNC:20991	0.0310749	0.0361538	0.390053	1173	PTV_and_damaging_missense	Cox
ANM_neoplasm_surgery_free	PIP5KL1	HGNC:28711	0.215776	0.25105	0.390072	235	PTV_and_damaging_missense	linear
had_menopause_neoplasm_surgery_free	SRRM1	HGNC:16638	0.303921	0.353611	0.390076	16	PTV_only	Cox
ANM	FNDC4	HGNC:20239	0.242366	0.281995	0.390085	190	PTV_and_damaging_missense	linear
had_menopause	TINF2	HGNC:11824	-0.7476	0.869871	0.390099	32	PTV_only	logistic
had_menopause_neoplasm_surgery_free	PPP3CB	HGNC:9315	0.513746	0.597774	0.390102	62	PTV_and_damaging_missense	logistic
had_menopause	GLT8D2	HGNC:24890	0.239083	0.278192	0.390109	246	PTV_and_damaging_missense	logistic
ANM	SCN1B	HGNC:10586	0.149845	0.174357	0.390114	499	PTV_and_damaging_missense	linear
ANM	SGTA	HGNC:10819	0.630676	0.733843	0.390114	28	PTV_and_damaging_missense	linear
had_menopause_neoplasm_surgery_free	GNE	HGNC:23657	0.156957	0.182636	0.390122	54	PTV_only	Cox
had_menopause	CDK7	HGNC:1778	0.569621	0.662818	0.390124	37	PTV_only	logistic
had_menopause	TRIML2	HGNC:26378	-0.779678	0.907251	0.390128	32	PTV_only	logistic
had_menopause	NAA11	HGNC:28125	-0.0664017	0.0772687	0.390141	274	PTV_and_damaging_missense	Cox
had_menopause_neoplasm_surgery_free	SOS2	HGNC:11188	-0.0557159	0.0648343	0.390143	394	PTV_and_damaging_missense	Cox
had_menopause	KLHL26	HGNC:25623	0.191284	0.222598	0.39016	351	PTV_and_damaging_missense	logistic
had_menopause_neoplasm_surgery_free	STPG1	HGNC:28070	0.579246	0.674082	0.390169	42	PTV_only	logistic
had_menopause_neoplasm_surgery_free	CHMP2B	HGNC:24537	0.36984	0.430393	0.390171	95	PTV_and_damaging_missense	logistic
ANM	TTYH3	HGNC:22222	0.205324	0.238946	0.390183	265	PTV_and_damaging_missense	linear
had_menopause	FAM83G	HGNC:32554	-0.0294044	0.0342201	0.390189	1311	PTV_and_damaging_missense	Cox
had_menopause_neoplasm_surgery_free	TMEM116	HGNC:25084	-0.0605926	0.0705164	0.390192	305	PTV_and_damaging_missense	Cox
had_menopause	CFAP251	HGNC:28506	0.0966498	0.11248	0.390194	1529	PTV_and_damaging_missense	logistic
ANM	ASIC3	HGNC:101	0.144736	0.16844	0.390195	535	PTV_only	linear
ANM	DHODH	HGNC:2867	0.325762	0.379124	0.390206	105	PTV_only	linear
ANM	EPSTI1	HGNC:16465	0.295073	0.343411	0.390211	128	PTV_only	linear
had_menopause	SCGB1A1	HGNC:12523	-0.181146	0.210825	0.390218	436	PTV_and_damaging_missense	logistic
had_menopause_neoplasm_surgery_free	LANCL1	HGNC:6508	-0.0431736	0.0502477	0.390222	592	PTV_and_damaging_missense	Cox
ANM	MARVELD1	HGNC:28674	0.458311	0.533406	0.390225	53	PTV_and_damaging_missense	linear
had_menopause	TMEM127	HGNC:26038	0.362108	0.421443	0.390225	127	PTV_and_damaging_missense	logistic
ANM	TBRG1	HGNC:29551	0.22081	0.256999	0.390241	229	PTV_and_damaging_missense	linear
had_menopause_neoplasm_surgery_free	SCIMP	HGNC:33504	1.13536	1.32149	0.390257	17	PTV_only	logistic
had_menopause	C16orf86	HGNC:33755	0.41275	0.480417	0.390259	78	PTV_only	logistic
had_menopause	TMEM79	HGNC:28196	0.199289	0.231969	0.390276	307	PTV_and_damaging_missense	logistic
had_menopause	ADGRV1	HGNC:17416	0.0398569	0.046394	0.390288	9395	PTV_and_damaging_missense	logistic
ANM	EHF	HGNC:3246	0.48662	0.566438	0.390295	47	PTV_only	linear
had_menopause	PGAM2	HGNC:8889	-0.0955836	0.111263	0.390296	1416	PTV_and_damaging_missense	logistic
had_menopause	RASGEF1B	HGNC:24881	-0.0855654	0.0996036	0.390308	153	PTV_and_damaging_missense	Cox
had_menopause_neoplasm_surgery_free	PAIP2	HGNC:17970	0.238311	0.277411	0.390311	22	PTV_and_damaging_missense	Cox
had_menopause	ID4	HGNC:5363	-0.106609	0.124103	0.390322	91	PTV_and_damaging_missense	Cox
had_menopause_neoplasm_surgery_free	CACTIN	HGNC:29938	0.739845	0.861262	0.390327	20	PTV_only	logistic
had_menopause	INTS2	HGNC:29241	0.0474619	0.0552516	0.390332	501	PTV_and_damaging_missense	Cox
had_menopause_neoplasm_surgery_free	SCUBE3	HGNC:13655	-0.729156	0.848835	0.390336	25	PTV_only	logistic
had_menopause	ZNF572	HGNC:26758	0.304131	0.354059	0.390349	160	PTV_and_damaging_missense	logistic
ANM_neoplasm_surgery_free	GPR83	HGNC:4523	-0.77772	0.905396	0.390353	18	PTV_only	linear
ANM_neoplasm_surgery_free	GFRA3	HGNC:4245	1.04327	1.21454	0.390354	10	PTV_only	linear
had_menopause_neoplasm_surgery_free	CLCN1	HGNC:2019	-0.0986046	0.114795	0.390361	123	PTV_only	Cox
had_menopause_neoplasm_surgery_free	SLC30A6	HGNC:19305	-0.238308	0.277437	0.390361	24	PTV_only	Cox
had_menopause_neoplasm_surgery_free	ELAPOR1	HGNC:29618	-0.0559233	0.0651062	0.390365	386	PTV_and_damaging_missense	Cox
had_menopause	EIF1AD	HGNC:28147	-0.159541	0.18574	0.390369	41	PTV_and_damaging_missense	Cox
had_menopause	BMPER	HGNC:24154	0.0507194	0.0590485	0.390371	443	PTV_and_damaging_missense	Cox
had_menopause	MMP16	HGNC:7162	-0.278345	0.324057	0.390374	177	PTV_and_damaging_missense	logistic
had_menopause	OTOGL	HGNC:26901	-0.156853	0.182613	0.390375	593	PTV_only	logistic
had_menopause	DAGLB	HGNC:28923	-0.0811049	0.094428	0.390391	2009	PTV_and_damaging_missense	logistic
ANM_neoplasm_surgery_free	NPC1L1	HGNC:7898	0.0978031	0.113869	0.390394	1165	PTV_and_damaging_missense	linear
had_menopause	KLRF2	HGNC:37646	-0.10272	0.119596	0.390401	112	PTV_only	Cox
ANM_neoplasm_surgery_free	ZSCAN22	HGNC:4929	-0.114951	0.133836	0.390402	835	PTV_and_damaging_missense	linear
ANM_neoplasm_surgery_free	ZNF524	HGNC:28322	0.777616	0.905372	0.390404	18	PTV_and_damaging_missense	linear
ANM	ZNF485	HGNC:23440	-0.218314	0.254182	0.390405	234	PTV_and_damaging_missense	linear
had_menopause_neoplasm_surgery_free	TLL1	HGNC:11843	0.179579	0.209086	0.390408	420	PTV_and_damaging_missense	logistic
had_menopause_neoplasm_surgery_free	SIGLEC12	HGNC:15482	0.0937918	0.109205	0.390418	120	PTV_only	Cox
had_menopause_neoplasm_surgery_free	ANO2	HGNC:1183	0.22689	0.264176	0.390418	244	PTV_only	logistic
had_menopause	FHAD1	HGNC:29408	-0.102206	0.119003	0.390422	1326	PTV_only	logistic
had_menopause	RAPGEF4	HGNC:16626	-0.163537	0.190422	0.390443	551	PTV_and_damaging_missense	logistic
ANM_neoplasm_surgery_free	APOD	HGNC:612	0.378558	0.440797	0.390452	76	PTV_and_damaging_missense	linear
had_menopause	RNF5	HGNC:10068	-0.119167	0.138762	0.390458	69	PTV_and_damaging_missense	Cox
ANM_neoplasm_surgery_free	ADAMTS15	HGNC:16305	0.0982502	0.114406	0.390461	1149	PTV_and_damaging_missense	linear
ANM_neoplasm_surgery_free	RASEF	HGNC:26464	0.0983077	0.114474	0.390465	1148	PTV_and_damaging_missense	linear
had_menopause_neoplasm_surgery_free	CTBP1	HGNC:2494	0.251985	0.293429	0.390474	199	PTV_and_damaging_missense	logistic
had_menopause_neoplasm_surgery_free	ORC5	HGNC:8491	0.269118	0.31338	0.390474	204	PTV_and_damaging_missense	logistic
had_menopause	ZFYVE21	HGNC:20760	0.32464	0.378035	0.390476	11	PTV_only	Cox
had_menopause	S100A14	HGNC:18901	-0.409769	0.477168	0.390477	92	PTV_and_damaging_missense	logistic
had_menopause	TBXAS1	HGNC:11609	-0.0378327	0.0440558	0.390481	780	PTV_and_damaging_missense	Cox
had_menopause_neoplasm_surgery_free	TCTE1	HGNC:11693	0.177502	0.2067	0.390482	413	PTV_and_damaging_missense	logistic
had_menopause	LRP1B	HGNC:6693	0.0483125	0.0562607	0.390492	6393	PTV_and_damaging_missense	logistic
ANM	ZNF148	HGNC:12933	-0.765023	0.890886	0.390497	19	PTV_and_damaging_missense	linear
ANM	STX6	HGNC:11441	-0.336964	0.392405	0.3905	98	PTV_and_damaging_missense	linear
had_menopause	WNT9B	HGNC:12779	-0.0408053	0.0475194	0.390502	707	PTV_and_damaging_missense	Cox
had_menopause	CCDC24	HGNC:28688	-0.584036	0.680137	0.390504	37	PTV_only	logistic
had_menopause_neoplasm_surgery_free	ESPL1	HGNC:16856	-0.0820461	0.0955472	0.390508	163	PTV_only	Cox
had_menopause	SET	HGNC:10760	-0.51261	0.596968	0.390512	63	PTV_and_damaging_missense	logistic
had_menopause	COL4A4	HGNC:2206	0.0675092	0.0786199	0.390518	3112	PTV_and_damaging_missense	logistic
had_menopause	GEN1	HGNC:26881	-0.321253	0.374126	0.39052	141	PTV_only	logistic
ANM_neoplasm_surgery_free	SPATS2L	HGNC:24574	-0.583084	0.67906	0.39053	32	PTV_only	linear
ANM	TBXA2R	HGNC:11608	0.200653	0.233684	0.390537	277	PTV_and_damaging_missense	linear
ANM	BIN3	HGNC:1054	-0.710734	0.827767	0.390555	22	PTV_only	linear
had_menopause	GPAT3	HGNC:28157	-0.0268926	0.0313217	0.390566	1608	PTV_and_damaging_missense	Cox
had_menopause_neoplasm_surgery_free	MSH4	HGNC:7327	0.192796	0.22455	0.390567	407	PTV_and_damaging_missense	logistic
had_menopause_neoplasm_surgery_free	ARPC1A	HGNC:703	-0.167984	0.195652	0.390569	500	PTV_and_damaging_missense	logistic
ANM	DPT	HGNC:3011	0.563598	0.656423	0.390569	35	PTV_only	linear
had_menopause	ARMC2	HGNC:23045	-0.192798	0.224554	0.390571	360	PTV_and_damaging_missense	logistic
ANM	TMEM26	HGNC:28550	0.26378	0.30723	0.390578	160	PTV_and_damaging_missense	linear
ANM_neoplasm_surgery_free	KHDC1	HGNC:21366	0.951968	1.10878	0.390581	12	PTV_only	linear
had_menopause_neoplasm_surgery_free	EVPLL	HGNC:35236	0.187409	0.218284	0.390586	37	PTV_only	Cox
ANM_neoplasm_surgery_free	PTK2B	HGNC:9612	-0.128402	0.149559	0.390599	667	PTV_and_damaging_missense	linear
had_menopause	VPS8	HGNC:29122	-0.214602	0.249964	0.390599	329	PTV_only	logistic
had_menopause	MS4A8	HGNC:13380	-0.29437	0.34288	0.390604	156	PTV_and_damaging_missense	logistic
ANM	CNGA3	HGNC:2150	-0.0757355	0.0882156	0.390604	1988	PTV_and_damaging_missense	linear
had_menopause	WDR43	HGNC:28945	-0.0380362	0.0443053	0.390614	803	PTV_and_damaging_missense	Cox
ANM_neoplasm_surgery_free	TULP4	HGNC:15530	0.102181	0.119021	0.390616	1060	PTV_and_damaging_missense	linear
had_menopause_neoplasm_surgery_free	CHFR	HGNC:20455	-0.0528742	0.0615891	0.390616	408	PTV_and_damaging_missense	Cox
had_menopause	SLC1A2	HGNC:10940	0.0794346	0.0925272	0.390616	168	PTV_and_damaging_missense	Cox
ANM	SUN1	HGNC:18587	0.0670679	0.0781221	0.390619	2553	PTV_and_damaging_missense	linear
had_menopause_neoplasm_surgery_free	DNAJA1	HGNC:5229	-0.0682855	0.0795415	0.390622	240	PTV_and_damaging_missense	Cox
had_menopause_neoplasm_surgery_free	TCHP	HGNC:28135	-0.240666	0.28034	0.390629	219	PTV_only	logistic
had_menopause_neoplasm_surgery_free	APRT	HGNC:626	0.0834633	0.0972241	0.390637	162	PTV_and_damaging_missense	Cox
ANM_neoplasm_surgery_free	TNRC6C	HGNC:29318	0.137366	0.160015	0.390643	582	PTV_and_damaging_missense	linear
had_menopause	SF3B1	HGNC:10768	0.483253	0.562955	0.39066	66	PTV_and_damaging_missense	logistic
had_menopause	TMEM132A	HGNC:31092	0.0260398	0.0303346	0.390662	1658	PTV_and_damaging_missense	Cox
had_menopause	TMEM69	HGNC:28035	0.0915679	0.106671	0.390662	141	PTV_and_damaging_missense	Cox
had_menopause	EVPLL	HGNC:35236	0.165242	0.192498	0.390667	49	PTV_only	Cox
had_menopause	EPHA2	HGNC:3386	-0.0241766	0.0281647	0.390671	1956	PTV_and_damaging_missense	Cox
ANM_neoplasm_surgery_free	COG3	HGNC:18619	0.295163	0.343852	0.390673	125	PTV_and_damaging_missense	linear
had_menopause_neoplasm_surgery_free	ESCO1	HGNC:24645	0.129555	0.150927	0.390673	856	PTV_and_damaging_missense	logistic
had_menopause_neoplasm_surgery_free	IGFBP1	HGNC:5469	0.527827	0.614904	0.390678	54	PTV_only	logistic
ANM	WDR87	HGNC:29934	0.20984	0.24446	0.390685	253	PTV_only	linear
had_menopause_neoplasm_surgery_free	IL24	HGNC:11346	0.249901	0.291134	0.390688	278	PTV_and_damaging_missense	logistic
ANM_neoplasm_surgery_free	ADGRF3	HGNC:18989	-0.0986489	0.114925	0.390688	1140	PTV_only	linear
ANM	C2orf72	HGNC:27418	-0.382448	0.445564	0.390704	76	PTV_only	linear
ANM_neoplasm_surgery_free	ASTE1	HGNC:25021	-0.214583	0.249997	0.390707	237	PTV_and_damaging_missense	linear
had_menopause	LDLRAD3	HGNC:27046	0.817769	0.952739	0.390708	20	PTV_only	logistic
had_menopause_neoplasm_surgery_free	ABHD14B	HGNC:28235	0.0499705	0.0582184	0.390712	478	PTV_and_damaging_missense	Cox
ANM	DHX40	HGNC:18018	0.240797	0.280541	0.390712	192	PTV_and_damaging_missense	linear
had_menopause_neoplasm_surgery_free	TPM1	HGNC:12010	-0.0669327	0.0779834	0.39073	244	PTV_and_damaging_missense	Cox
had_menopause	OVCH1	HGNC:23080	-0.126794	0.14773	0.390737	867	PTV_only	logistic
had_menopause_neoplasm_surgery_free	ELMO1	HGNC:16286	-0.271816	0.316705	0.390749	198	PTV_and_damaging_missense	logistic
ANM	FAM227B	HGNC:26543	-0.121555	0.14163	0.390753	759	PTV_and_damaging_missense	linear
had_menopause_neoplasm_surgery_free	HMGCS2	HGNC:5008	-0.0726325	0.0846284	0.390753	214	PTV_and_damaging_missense	Cox
ANM_neoplasm_surgery_free	PLEKHG4B	HGNC:29399	-0.29749	0.346625	0.39076	123	PTV_only	linear
ANM	ARIH2	HGNC:690	0.641352	0.747295	0.390768	27	PTV_and_damaging_missense	linear
had_menopause	RGP1	HGNC:21965	0.738608	0.860632	0.390773	29	PTV_only	logistic
had_menopause	SGK2	HGNC:13900	-0.537292	0.626057	0.390773	43	PTV_only	logistic
had_menopause_neoplasm_surgery_free	SLC25A45	HGNC:27442	0.0272434	0.0317443	0.390773	1562	PTV_and_damaging_missense	Cox
had_menopause	B4GALNT1	HGNC:4117	-0.054175	0.0631262	0.390781	376	PTV_and_damaging_missense	Cox
had_menopause	VARS1	HGNC:12651	0.367499	0.428229	0.390791	113	PTV_only	logistic
had_menopause_neoplasm_surgery_free	PIWIL2	HGNC:17644	-0.149455	0.174154	0.390794	52	PTV_only	Cox
had_menopause	DDX18	HGNC:2741	-0.0850453	0.0991003	0.390796	161	PTV_and_damaging_missense	Cox
had_menopause	CMPK1	HGNC:18170	-0.766811	0.893556	0.390806	32	PTV_and_damaging_missense	logistic
had_menopause	TSPAN2	HGNC:20659	0.77961	0.908476	0.390809	21	PTV_only	logistic
had_menopause_neoplasm_surgery_free	TRAFD1	HGNC:24808	-0.107345	0.125089	0.39081	101	PTV_and_damaging_missense	Cox
had_menopause	SMPDL3B	HGNC:21416	0.295044	0.343831	0.390833	142	PTV_only	logistic
had_menopause	B4GALT4	HGNC:927	0.271392	0.316272	0.390841	15	PTV_only	Cox
had_menopause_neoplasm_surgery_free	ABCA10	HGNC:30	-0.110985	0.12934	0.390845	1141	PTV_and_damaging_missense	logistic
ANM	PUSL1	HGNC:26914	-0.152062	0.177213	0.390854	483	PTV_and_damaging_missense	linear
had_menopause	DUSP6	HGNC:3072	0.160168	0.186665	0.390864	486	PTV_and_damaging_missense	logistic
ANM_neoplasm_surgery_free	LRCH1	HGNC:20309	0.131371	0.153104	0.390868	636	PTV_and_damaging_missense	linear
had_menopause	SMAD6	HGNC:6772	0.0219064	0.0255307	0.390871	2379	PTV_and_damaging_missense	Cox
had_menopause	SLIT2	HGNC:11086	-0.0349429	0.0407244	0.390875	926	PTV_and_damaging_missense	Cox
had_menopause	KLF13	HGNC:13672	0.109911	0.128101	0.39089	90	PTV_and_damaging_missense	Cox
ANM	THAP12	HGNC:9440	-0.137446	0.160192	0.390891	592	PTV_and_damaging_missense	linear
ANM_neoplasm_surgery_free	DIMT1	HGNC:30217	0.375742	0.437933	0.390902	77	PTV_only	linear
had_menopause_neoplasm_surgery_free	TLK1	HGNC:11841	0.303472	0.353709	0.390907	15	PTV_only	Cox
had_menopause_neoplasm_surgery_free	RARS1	HGNC:9870	0.06631	0.0772878	0.390913	277	PTV_and_damaging_missense	Cox
had_menopause	GPN1	HGNC:17030	0.472539	0.550782	0.390925	51	PTV_only	logistic
ANM	RHCE	HGNC:10008	-0.923853	1.07684	0.390934	13	PTV_only	linear
ANM	NUP210	HGNC:30052	-0.285829	0.333183	0.390965	136	PTV_only	linear
had_menopause_neoplasm_surgery_free	VPS35	HGNC:13487	-0.0501625	0.0584748	0.390976	453	PTV_and_damaging_missense	Cox
had_menopause	C7orf50	HGNC:22421	-0.0169003	0.0197009	0.390977	4124	PTV_and_damaging_missense	Cox
had_menopause	PHACTR4	HGNC:25793	0.03999	0.0466172	0.390982	715	PTV_and_damaging_missense	Cox
had_menopause	GSTA3	HGNC:4628	-0.320101	0.373153	0.390988	112	PTV_and_damaging_missense	logistic
had_menopause_neoplasm_surgery_free	LAIR1	HGNC:6477	0.112772	0.131463	0.39099	1034	PTV_and_damaging_missense	logistic
ANM	CFDP1	HGNC:1873	-0.132006	0.153887	0.390999	642	PTV_and_damaging_missense	linear
had_menopause	EVI5L	HGNC:30464	0.0676811	0.0789009	0.391004	252	PTV_and_damaging_missense	Cox
had_menopause	GGT1	HGNC:4250	-0.198205	0.231065	0.39101	362	PTV_only	logistic
ANM	SVIL	HGNC:11480	-0.279709	0.326082	0.391012	142	PTV_only	linear
had_menopause	TIGAR	HGNC:1185	0.221508	0.258234	0.391014	25	PTV_and_damaging_missense	Cox
had_menopause	OTUB2	HGNC:20351	0.0978964	0.11413	0.391025	134	PTV_and_damaging_missense	Cox
had_menopause_neoplasm_surgery_free	TNK1	HGNC:11940	-0.181082	0.211113	0.391031	412	PTV_and_damaging_missense	logistic
had_menopause_neoplasm_surgery_free	C14orf28	HGNC:19834	0.0640382	0.0746585	0.391032	270	PTV_and_damaging_missense	Cox
had_menopause_neoplasm_surgery_free	PRG4	HGNC:9364	0.409078	0.476937	0.391048	88	PTV_only	logistic
had_menopause	SSR3	HGNC:11325	0.113669	0.132526	0.391053	84	PTV_and_damaging_missense	Cox
had_menopause	ZC3H8	HGNC:30941	-0.118147	0.137748	0.391055	985	PTV_only	logistic
ANM	FHAD1	HGNC:29408	0.0947347	0.110453	0.391064	1256	PTV_and_damaging_missense	linear
had_menopause	SLMAP	HGNC:16643	0.973874	1.13546	0.391065	15	PTV_only	logistic
ANM	TESC	HGNC:26065	-0.301732	0.351797	0.391067	122	PTV_and_damaging_missense	linear
had_menopause	MEIS3	HGNC:29537	0.0248138	0.0289319	0.391078	1850	PTV_and_damaging_missense	Cox
had_menopause	MCAT	HGNC:29622	-0.719368	0.83876	0.391082	24	PTV_only	logistic
ANM_neoplasm_surgery_free	NFU1	HGNC:16287	0.351483	0.409816	0.391083	88	PTV_and_damaging_missense	linear
had_menopause	DDX60L	HGNC:26429	0.0476114	0.0555145	0.391092	489	PTV_only	Cox
had_menopause	ZNF442	HGNC:20877	0.288174	0.336011	0.391094	165	PTV_and_damaging_missense	logistic
ANM	NFKBIB	HGNC:7798	0.277712	0.323813	0.391098	144	PTV_and_damaging_missense	linear
had_menopause	RAD9B	HGNC:21700	-0.0685281	0.0799063	0.39111	254	PTV_and_damaging_missense	Cox
had_menopause	SLC6A2	HGNC:11048	0.070182	0.081836	0.391117	2821	PTV_and_damaging_missense	logistic
had_menopause_neoplasm_surgery_free	LGALS13	HGNC:15449	0.182893	0.213265	0.391121	26	PTV_only	Cox
had_menopause	DNAJB14	HGNC:25881	0.311556	0.363311	0.391143	160	PTV_and_damaging_missense	logistic
had_menopause	HDAC1	HGNC:4852	0.395526	0.461233	0.391146	92	PTV_and_damaging_missense	logistic
had_menopause	MS4A6A	HGNC:13375	-0.0917413	0.106983	0.391153	1621	PTV_and_damaging_missense	logistic
had_menopause_neoplasm_surgery_free	PGAM5	HGNC:28763	0.0953724	0.111224	0.391181	116	PTV_and_damaging_missense	Cox
ANM	EZR	HGNC:12691	0.190359	0.221999	0.391185	307	PTV_and_damaging_missense	linear
ANM_neoplasm_surgery_free	CARD10	HGNC:16422	-0.126734	0.147801	0.391191	684	PTV_and_damaging_missense	linear
had_menopause	FDCSP	HGNC:19215	-0.23785	0.27739	0.391194	33	PTV_and_damaging_missense	Cox
had_menopause_neoplasm_surgery_free	S100A1	HGNC:10486	0.271242	0.316336	0.391196	13	PTV_only	Cox
had_menopause	PRDM4	HGNC:9348	0.159315	0.185801	0.391197	43	PTV_only	Cox
had_menopause	HNF4G	HGNC:5026	0.263928	0.30781	0.391202	277	PTV_and_damaging_missense	logistic
had_menopause	BRDT	HGNC:1105	0.0276504	0.0322479	0.391206	1463	PTV_and_damaging_missense	Cox
had_menopause_neoplasm_surgery_free	BNIP2	HGNC:1083	-0.0583202	0.0680174	0.391207	339	PTV_and_damaging_missense	Cox
ANM_neoplasm_surgery_free	ADK	HGNC:257	-0.425323	0.496053	0.391219	60	PTV_and_damaging_missense	linear
ANM_neoplasm_surgery_free	HPX	HGNC:5171	0.211226	0.246356	0.391225	244	PTV_and_damaging_missense	linear
had_menopause_neoplasm_surgery_free	KLHDC1	HGNC:19836	0.0478644	0.0558262	0.391234	492	PTV_and_damaging_missense	Cox
had_menopause	RHBDL2	HGNC:16083	0.0454922	0.0530595	0.391235	542	PTV_only	Cox
had_menopause	NPR3	HGNC:7945	0.989501	1.15412	0.391242	21	PTV_only	logistic
had_menopause	GRM7	HGNC:4599	-0.068284	0.0796449	0.391248	254	PTV_and_damaging_missense	Cox
had_menopause_neoplasm_surgery_free	MTMR7	HGNC:7454	-0.187142	0.21829	0.391274	36	PTV_only	Cox
ANM	CD4	HGNC:1678	-0.316136	0.368759	0.391283	111	PTV_and_damaging_missense	linear
ANM_neoplasm_surgery_free	AGBL5	HGNC:26147	0.880026	1.02651	0.391284	14	PTV_only	linear
had_menopause	PPP1R14D	HGNC:14953	0.930663	1.0856	0.391291	21	PTV_only	logistic
had_menopause_neoplasm_surgery_free	THSD7B	HGNC:29348	-0.149285	0.174142	0.3913	60	PTV_only	Cox
ANM	MFAP3	HGNC:7034	-0.301552	0.351761	0.391302	122	PTV_and_damaging_missense	linear
had_menopause	ADCY5	HGNC:236	0.732517	0.854513	0.391316	18	PTV_only	logistic
ANM	CTSS	HGNC:2545	0.744226	0.868172	0.391318	20	PTV_and_damaging_missense	linear
ANM	SLC26A6	HGNC:14472	0.23801	0.277656	0.39133	196	PTV_and_damaging_missense	linear
had_menopause	ANKRD42	HGNC:26752	-0.0188625	0.0220051	0.391341	3322	PTV_and_damaging_missense	Cox
had_menopause_neoplasm_surgery_free	TSPAN31	HGNC:10539	0.798311	0.931314	0.391341	21	PTV_only	logistic
ANM_neoplasm_surgery_free	PDE6B	HGNC:8786	-0.303351	0.353889	0.391342	118	PTV_only	linear
ANM_neoplasm_surgery_free	HRNR	HGNC:20846	0.0474593	0.0553661	0.391343	5276	PTV_and_damaging_missense	linear
had_menopause	IRS2	HGNC:6126	-0.0450403	0.052546	0.391356	556	PTV_and_damaging_missense	Cox
ANM_neoplasm_surgery_free	KIRREL1	HGNC:15734	0.174508	0.20359	0.391364	358	PTV_and_damaging_missense	linear
had_menopause	TCP11	HGNC:11658	0.101787	0.118753	0.391373	105	PTV_only	Cox
ANM	MYO1C	HGNC:7597	-0.0829786	0.0968111	0.391382	1643	PTV_and_damaging_missense	linear
ANM_neoplasm_surgery_free	TOMM40L	HGNC:25756	-0.496537	0.579308	0.391382	44	PTV_and_damaging_missense	linear
had_menopause_neoplasm_surgery_free	CHRNA1	HGNC:1955	0.0499552	0.0582833	0.391384	474	PTV_and_damaging_missense	Cox
had_menopause	AKR1C3	HGNC:386	-0.149696	0.174654	0.39139	577	PTV_and_damaging_missense	logistic
ANM_neoplasm_surgery_free	TNRC6C	HGNC:29318	0.658579	0.768377	0.391391	25	PTV_only	linear
had_menopause_neoplasm_surgery_free	TAF8	HGNC:17300	0.513931	0.599623	0.391395	52	PTV_only	logistic
had_menopause_neoplasm_surgery_free	ADAP2	HGNC:16487	0.10479	0.122263	0.391396	108	PTV_only	Cox
had_menopause	ZDHHC16	HGNC:20714	0.139096	0.16229	0.391399	63	PTV_only	Cox
had_menopause_neoplasm_surgery_free	PANK3	HGNC:19365	-0.191712	0.22368	0.3914	41	PTV_and_damaging_missense	Cox
had_menopause	TBPL2	HGNC:19841	-0.0693696	0.080938	0.391406	250	PTV_and_damaging_missense	Cox
had_menopause	TCERG1	HGNC:15630	-0.209123	0.244005	0.39142	288	PTV_and_damaging_missense	logistic
had_menopause	SNRPE	HGNC:11161	-1.05906	1.23572	0.391426	13	PTV_and_damaging_missense	logistic
had_menopause	ARPC5L	HGNC:23366	-0.557596	0.650613	0.391427	30	PTV_and_damaging_missense	logistic
had_menopause	CPNE8	HGNC:23498	-0.0693757	0.0809498	0.391433	228	PTV_and_damaging_missense	Cox
ANM	ZNF324B	HGNC:33107	-0.145305	0.169549	0.391444	528	PTV_and_damaging_missense	linear
had_menopause	DOCK8	HGNC:19191	0.0605991	0.0707116	0.391451	3795	PTV_and_damaging_missense	logistic
had_menopause	SMOC2	HGNC:20323	0.229073	0.267306	0.391462	20	PTV_only	Cox
had_menopause_neoplasm_surgery_free	PTPN23	HGNC:14406	0.0207487	0.0242117	0.391463	2695	PTV_and_damaging_missense	Cox
had_menopause_neoplasm_surgery_free	PDZRN3	HGNC:17704	0.0779989	0.0910177	0.391465	2277	PTV_and_damaging_missense	logistic
ANM_neoplasm_surgery_free	RNF17	HGNC:10060	0.396671	0.462885	0.391474	69	PTV_only	linear
had_menopause_neoplasm_surgery_free	SCARA5	HGNC:28701	0.151563	0.176864	0.391475	57	PTV_only	Cox
ANM_neoplasm_surgery_free	PRDM8	HGNC:13993	0.5272	0.615205	0.391476	39	PTV_only	linear
had_menopause_neoplasm_surgery_free	TUBA3E	HGNC:20765	-0.037715	0.0440115	0.39148	786	PTV_and_damaging_missense	Cox
ANM	EFCAB14	HGNC:29051	0.763405	0.890852	0.391482	19	PTV_only	linear
had_menopause_neoplasm_surgery_free	PSMB1	HGNC:9537	-0.15651	0.182642	0.391487	47	PTV_and_damaging_missense	Cox
ANM_neoplasm_surgery_free	IL17REL	HGNC:33808	0.208978	0.24387	0.391489	249	PTV_and_damaging_missense	linear
ANM	TMEM239	HGNC:40044	0.665452	0.776559	0.391489	25	PTV_and_damaging_missense	linear
had_menopause	LBR	HGNC:6518	-0.0474899	0.0554203	0.391498	499	PTV_and_damaging_missense	Cox
had_menopause_neoplasm_surgery_free	TSSK4	HGNC:19825	-0.0299944	0.0350033	0.391499	1284	PTV_and_damaging_missense	Cox
had_menopause_neoplasm_surgery_free	TMC2	HGNC:16527	-0.0220442	0.0257259	0.391509	2414	PTV_and_damaging_missense	Cox
had_menopause_neoplasm_surgery_free	FAM76B	HGNC:28492	0.160349	0.187138	0.391529	494	PTV_and_damaging_missense	logistic
had_menopause_neoplasm_surgery_free	FLOT2	HGNC:3758	-0.201766	0.235478	0.391535	316	PTV_and_damaging_missense	logistic
ANM	STOML2	HGNC:14559	-0.352789	0.411733	0.391536	89	PTV_and_damaging_missense	linear
ANM	FGD4	HGNC:19125	0.367522	0.428931	0.39154	82	PTV_only	linear
had_menopause_neoplasm_surgery_free	PEX10	HGNC:8851	-0.212402	0.247896	0.391544	274	PTV_and_damaging_missense	logistic
had_menopause_neoplasm_surgery_free	PCYT1A	HGNC:8754	-0.623673	0.727894	0.391545	32	PTV_only	logistic
ANM_neoplasm_surgery_free	SPON2	HGNC:11253	0.305818	0.35692	0.391546	116	PTV_and_damaging_missense	linear
ANM_neoplasm_surgery_free	ZNF85	HGNC:13160	0.275558	0.321607	0.391551	143	PTV_and_damaging_missense	linear
had_menopause_neoplasm_surgery_free	DCHS1	HGNC:13681	0.349839	0.408311	0.391557	13	PTV_only	Cox
had_menopause	NBN	HGNC:7652	-0.235581	0.274957	0.39156	218	PTV_only	logistic
had_menopause	TGM2	HGNC:11778	-0.0474849	0.0554224	0.391566	502	PTV_and_damaging_missense	Cox
ANM_neoplasm_surgery_free	MCM6	HGNC:6949	0.992124	1.15796	0.391567	11	PTV_only	linear
had_menopause	MTPAP	HGNC:25532	0.258363	0.301553	0.391571	15	PTV_only	Cox
ANM_neoplasm_surgery_free	BHLHE40	HGNC:1046	0.355054	0.414406	0.391571	86	PTV_and_damaging_missense	linear
ANM	GORASP1	HGNC:16769	0.0687105	0.0801989	0.391585	2418	PTV_and_damaging_missense	linear
had_menopause	ATP5PO	HGNC:850	-0.258343	0.301541	0.391586	21	PTV_only	Cox
had_menopause_neoplasm_surgery_free	PSMC3	HGNC:9549	-0.349725	0.408213	0.391599	104	PTV_and_damaging_missense	logistic
ANM_neoplasm_surgery_free	CDON	HGNC:17104	0.141445	0.165099	0.3916	546	PTV_and_damaging_missense	linear
had_menopause	STOX2	HGNC:25450	1.13199	1.32133	0.391607	15	PTV_only	logistic
had_menopause	TEX30	HGNC:25188	0.349781	0.408286	0.391608	11	PTV_only	Cox
had_menopause_neoplasm_surgery_free	PPIL4	HGNC:15702	-0.140944	0.164521	0.391615	57	PTV_only	Cox
had_menopause	UBE2F	HGNC:12480	-0.323863	0.378047	0.391625	12	PTV_only	Cox
had_menopause_neoplasm_surgery_free	RAPH1	HGNC:14436	-0.994786	1.16122	0.391627	13	PTV_only	logistic
had_menopause_neoplasm_surgery_free	TRIM38	HGNC:10059	0.033412	0.0390027	0.391633	1021	PTV_only	Cox
had_menopause	SHMT2	HGNC:10852	0.194942	0.227565	0.391642	398	PTV_and_damaging_missense	logistic
had_menopause	MPI	HGNC:7216	-0.0801973	0.09362	0.391652	2217	PTV_and_damaging_missense	logistic
had_menopause_neoplasm_surgery_free	HSF4	HGNC:5227	0.397795	0.464375	0.391652	100	PTV_only	logistic
had_menopause_neoplasm_surgery_free	NPM3	HGNC:7931	-0.878563	1.02563	0.391662	20	PTV_only	logistic
had_menopause_neoplasm_surgery_free	THUMPD1	HGNC:23807	0.586658	0.684865	0.391664	30	PTV_only	logistic
had_menopause	ARHGAP18	HGNC:21035	-0.0438483	0.0511905	0.391681	583	PTV_and_damaging_missense	Cox
had_menopause	TRMT10B	HGNC:26454	-0.0751956	0.0877882	0.391689	203	PTV_and_damaging_missense	Cox
had_menopause_neoplasm_surgery_free	CRELD1	HGNC:14630	0.184583	0.215499	0.3917	364	PTV_only	logistic
had_menopause_neoplasm_surgery_free	STK31	HGNC:11407	0.0443472	0.051775	0.391701	591	PTV_and_damaging_missense	Cox
had_menopause	CD74	HGNC:1697	-0.0501418	0.0585405	0.391704	447	PTV_and_damaging_missense	Cox
had_menopause	DNAJA1	HGNC:5229	-0.32402	0.378295	0.391706	16	PTV_only	Cox
had_menopause	AFAP1	HGNC:24017	-0.127737	0.149135	0.391709	68	PTV_only	Cox
had_menopause	SERPINI1	HGNC:8943	-0.10883	0.127061	0.39171	85	PTV_and_damaging_missense	Cox
ANM_neoplasm_surgery_free	VAV1	HGNC:12657	-0.103833	0.121226	0.391713	1021	PTV_and_damaging_missense	linear
ANM_neoplasm_surgery_free	ABI2	HGNC:24011	0.432145	0.504539	0.391716	58	PTV_and_damaging_missense	linear
ANM_neoplasm_surgery_free	SDR16C5	HGNC:30311	0.520222	0.607381	0.391725	40	PTV_and_damaging_missense	linear
ANM_neoplasm_surgery_free	ZNF662	HGNC:31930	0.136664	0.159562	0.391728	585	PTV_and_damaging_missense	linear
ANM	DLC1	HGNC:2897	-0.743589	0.868185	0.391731	20	PTV_only	linear
had_menopause_neoplasm_surgery_free	GADL1	HGNC:27949	0.493559	0.576276	0.391742	70	PTV_only	logistic
ANM	TBCCD1	HGNC:25546	-0.959865	1.12077	0.391761	12	PTV_only	linear
ANM	SEC63	HGNC:21082	0.0930759	0.108679	0.391762	1299	PTV_and_damaging_missense	linear
ANM_neoplasm_surgery_free	WFS1	HGNC:12762	-0.0690334	0.0806069	0.391768	2363	PTV_and_damaging_missense	linear
ANM	BDKRB1	HGNC:1029	0.202688	0.236672	0.391775	270	PTV_and_damaging_missense	linear
had_menopause_neoplasm_surgery_free	ING4	HGNC:19423	0.433103	0.505723	0.391775	93	PTV_and_damaging_missense	logistic
had_menopause	OC90	HGNC:8100	-0.0288276	0.0336615	0.391779	1338	PTV_and_damaging_missense	Cox
ANM_neoplasm_surgery_free	PPFIA4	HGNC:9248	-0.490473	0.572732	0.391794	45	PTV_only	linear
ANM	CCDC24	HGNC:28688	-0.224994	0.26273	0.391795	219	PTV_and_damaging_missense	linear
had_menopause_neoplasm_surgery_free	KRTAP9-1	HGNC:18912	0.435104	0.508082	0.391795	74	PTV_only	logistic
had_menopause	NDUFB9	HGNC:7704	0.240356	0.280673	0.391801	250	PTV_and_damaging_missense	logistic
had_menopause	TMEM161A	HGNC:26020	-0.644552	0.752671	0.391803	36	PTV_only	logistic
had_menopause_neoplasm_surgery_free	ZNF829	HGNC:34032	0.243066	0.283839	0.391803	193	PTV_and_damaging_missense	logistic
had_menopause	BRSK2	HGNC:11405	-0.0970555	0.113337	0.391806	139	PTV_only	Cox
ANM_neoplasm_surgery_free	ZNF676	HGNC:20429	-0.222653	0.260008	0.391818	219	PTV_only	linear
ANM_neoplasm_surgery_free	DUSP19	HGNC:18894	0.822224	0.96019	0.391828	16	PTV_only	linear
had_menopause	PAG1	HGNC:30043	0.0537151	0.0627287	0.391828	380	PTV_and_damaging_missense	Cox
ANM	MMD2	HGNC:30133	-0.251576	0.293794	0.391834	175	PTV_and_damaging_missense	linear
ANM_neoplasm_surgery_free	SLC19A1	HGNC:10937	-0.657835	0.768235	0.391838	25	PTV_only	linear
had_menopause_neoplasm_surgery_free	AGBL3	HGNC:27981	-0.256061	0.299042	0.391847	230	PTV_only	logistic
had_menopause_neoplasm_surgery_free	MC1R	HGNC:6929	-0.0197902	0.0231125	0.391856	2987	PTV_and_damaging_missense	Cox
had_menopause_neoplasm_surgery_free	MMP3	HGNC:7173	-0.348621	0.407148	0.391859	93	PTV_only	logistic
had_menopause	EDEM1	HGNC:18967	0.122384	0.142931	0.391863	79	PTV_only	Cox
had_menopause_neoplasm_surgery_free	AGO1	HGNC:3262	-0.515233	0.601749	0.391872	33	PTV_only	logistic
had_menopause	TMBIM1	HGNC:23410	-0.0372209	0.0434715	0.39188	845	PTV_and_damaging_missense	Cox
had_menopause	PUM1	HGNC:14957	0.227876	0.266146	0.391883	272	PTV_and_damaging_missense	logistic
ANM_neoplasm_surgery_free	ZAP70	HGNC:12858	0.77537	0.905593	0.39189	18	PTV_only	linear
ANM	USP34	HGNC:20066	-0.108614	0.126856	0.391892	948	PTV_and_damaging_missense	linear
had_menopause_neoplasm_surgery_free	C11orf45	HGNC:28584	0.390474	0.456061	0.391894	69	PTV_and_damaging_missense	logistic
had_menopause_neoplasm_surgery_free	IFITM2	HGNC:5413	-0.417318	0.48743	0.391909	81	PTV_and_damaging_missense	logistic
had_menopause_neoplasm_surgery_free	FOXM1	HGNC:3818	0.247225	0.288762	0.391912	14	PTV_only	Cox
had_menopause_neoplasm_surgery_free	TCERG1	HGNC:15630	-0.992915	1.15974	0.391914	15	PTV_only	logistic
had_menopause_neoplasm_surgery_free	HENMT1	HGNC:26400	-0.219548	0.256441	0.391923	300	PTV_and_damaging_missense	logistic
had_menopause	ACER2	HGNC:23675	0.0785479	0.0917521	0.391949	188	PTV_and_damaging_missense	Cox
had_menopause_neoplasm_surgery_free	GRHL3	HGNC:25839	0.182378	0.213038	0.391951	440	PTV_and_damaging_missense	logistic
ANM_neoplasm_surgery_free	ERMN	HGNC:29208	-0.210507	0.245896	0.391957	245	PTV_and_damaging_missense	linear
ANM	LPA	HGNC:6667	-0.139601	0.163071	0.391958	571	PTV_only	linear
had_menopause_neoplasm_surgery_free	CHST11	HGNC:17422	-0.280267	0.327388	0.391959	206	PTV_and_damaging_missense	logistic
had_menopause_neoplasm_surgery_free	CCDC82	HGNC:26282	-0.191505	0.223709	0.391972	29	PTV_only	Cox
had_menopause	FAM114A1	HGNC:25087	0.0395322	0.0461806	0.391979	734	PTV_and_damaging_missense	Cox
had_menopause_neoplasm_surgery_free	KIAA1614	HGNC:29327	0.241081	0.281627	0.39198	255	PTV_only	logistic
ANM_neoplasm_surgery_free	EFCAB9	HGNC:34530	-0.671336	0.784266	0.391998	24	PTV_and_damaging_missense	linear
had_menopause_neoplasm_surgery_free	TMEM59L	HGNC:13237	-0.0894759	0.104528	0.391998	147	PTV_and_damaging_missense	Cox
ANM	EMC10	HGNC:27609	0.129008	0.15071	0.391999	672	PTV_and_damaging_missense	linear
ANM_neoplasm_surgery_free	ACAD9	HGNC:21497	-0.600329	0.701326	0.392006	30	PTV_only	linear
had_menopause_neoplasm_surgery_free	CAPN10	HGNC:1477	-0.0740501	0.0865094	0.39201	208	PTV_only	Cox
had_menopause_neoplasm_surgery_free	POLRMT	HGNC:9200	-0.0679814	0.0794214	0.39202	3024	PTV_and_damaging_missense	logistic
had_menopause	RAB29	HGNC:9789	0.267909	0.312998	0.392029	192	PTV_and_damaging_missense	logistic
had_menopause	POMK	HGNC:26267	-0.671784	0.784861	0.392038	15	PTV_only	logistic
had_menopause	NTM	HGNC:17941	0.365537	0.42707	0.392043	91	PTV_and_damaging_missense	logistic
had_menopause_neoplasm_surgery_free	CHRNB1	HGNC:1961	-0.21113	0.246673	0.392048	318	PTV_and_damaging_missense	logistic
had_menopause	LMBRD1	HGNC:23038	0.0540098	0.0631026	0.39205	400	PTV_and_damaging_missense	Cox
had_menopause_neoplasm_surgery_free	LRSAM1	HGNC:25135	-0.14479	0.169168	0.392054	59	PTV_only	Cox
ANM	NOMO1	HGNC:30060	-0.0993172	0.116041	0.392068	1137	PTV_only	linear
had_menopause_neoplasm_surgery_free	RIIAD1	HGNC:26686	-0.302666	0.353636	0.39207	14	PTV_only	Cox
ANM_neoplasm_surgery_free	FAM136A	HGNC:25911	0.35062	0.409672	0.392081	88	PTV_only	linear
had_menopause	LRRC26	HGNC:31409	-0.069041	0.0806696	0.392082	240	PTV_and_damaging_missense	Cox
ANM_neoplasm_surgery_free	LGALS16	HGNC:40039	-1.03948	1.21456	0.392082	10	PTV_only	linear
ANM_neoplasm_surgery_free	FUT8	HGNC:4019	0.911815	1.06539	0.392085	13	PTV_only	linear
ANM_neoplasm_surgery_free	UCP1	HGNC:12517	-0.821805	0.960245	0.392096	16	PTV_only	linear
had_menopause	TADA2A	HGNC:11531	-0.167908	0.196195	0.392096	39	PTV_only	Cox
had_menopause_neoplasm_surgery_free	PLA2G7	HGNC:9040	-0.269927	0.315405	0.392102	168	PTV_only	logistic
had_menopause	NFKBIB	HGNC:7798	0.737943	0.862294	0.392114	27	PTV_only	logistic
ANM	NBPF1	HGNC:26088	0.125698	0.146882	0.392125	705	PTV_only	linear
ANM	ZNF775	HGNC:28501	0.164907	0.192699	0.392125	408	PTV_and_damaging_missense	linear
had_menopause_neoplasm_surgery_free	TMEM212	HGNC:34295	0.129082	0.150841	0.392139	71	PTV_only	Cox
had_menopause	DNMBP	HGNC:30373	-0.0993692	0.116121	0.392144	1352	PTV_and_damaging_missense	logistic
had_menopause	DHRS12	HGNC:25832	-0.0726614	0.084915	0.392166	208	PTV_and_damaging_missense	Cox
ANM	WBP1	HGNC:12737	-0.335902	0.392552	0.392173	98	PTV_and_damaging_missense	linear
had_menopause_neoplasm_surgery_free	HPCA	HGNC:5144	-0.186877	0.218395	0.392174	30	PTV_and_damaging_missense	Cox
ANM_neoplasm_surgery_free	CNPPD1	HGNC:25220	-0.146566	0.171285	0.392176	507	PTV_and_damaging_missense	linear
had_menopause_neoplasm_surgery_free	EPB41L2	HGNC:3379	-0.575042	0.672041	0.392183	49	PTV_only	logistic
had_menopause	IQCN	HGNC:29350	-0.030168	0.0352571	0.392188	1258	PTV_and_damaging_missense	Cox
had_menopause_neoplasm_surgery_free	ANGEL1	HGNC:19961	0.0594433	0.0694715	0.392191	310	PTV_only	Cox
ANM	CCNT2	HGNC:1600	-0.376283	0.439763	0.392195	78	PTV_and_damaging_missense	linear
had_menopause_neoplasm_surgery_free	MBD1	HGNC:6916	0.0245592	0.0287026	0.392196	1873	PTV_and_damaging_missense	Cox
had_menopause_neoplasm_surgery_free	KCNH2	HGNC:6251	-1.08083	1.26319	0.392199	12	PTV_only	logistic
had_menopause_neoplasm_surgery_free	TRPM3	HGNC:17992	-0.0917738	0.107259	0.392202	1693	PTV_and_damaging_missense	logistic
ANM	TMEM82	HGNC:32350	-0.742979	0.868352	0.392211	20	PTV_only	linear
had_menopause	CDC123	HGNC:16827	-0.357905	0.418305	0.392214	96	PTV_and_damaging_missense	logistic
had_menopause_neoplasm_surgery_free	C6orf223	HGNC:28692	0.0527161	0.0616131	0.39222	412	PTV_and_damaging_missense	Cox
had_menopause	ADGRG1	HGNC:4512	0.454376	0.531067	0.392224	70	PTV_only	logistic
had_menopause	BTLA	HGNC:21087	0.142645	0.166721	0.392225	47	PTV_and_damaging_missense	Cox
ANM	DTX4	HGNC:29151	-0.174509	0.203963	0.392226	364	PTV_and_damaging_missense	linear
had_menopause	USP40	HGNC:20069	-0.0677162	0.0791468	0.392232	256	PTV_only	Cox
had_menopause_neoplasm_surgery_free	LGI4	HGNC:18712	0.112094	0.131016	0.392233	1026	PTV_and_damaging_missense	logistic
ANM_neoplasm_surgery_free	ARL10	HGNC:22042	0.305402	0.356953	0.392234	116	PTV_and_damaging_missense	linear
had_menopause	KLHL32	HGNC:21221	0.684927	0.800548	0.392234	26	PTV_only	logistic
had_menopause	FAT4	HGNC:23109	0.126205	0.147511	0.392241	63	PTV_only	Cox
ANM	OVOL2	HGNC:15804	0.606532	0.708937	0.392248	30	PTV_only	linear
had_menopause_neoplasm_surgery_free	STK32A	HGNC:28317	-0.483685	0.565356	0.392252	40	PTV_only	logistic
had_menopause	CDHR5	HGNC:7521	0.0688001	0.0804174	0.392254	216	PTV_only	Cox
had_menopause_neoplasm_surgery_free	CST9L	HGNC:16233	-0.383998	0.448842	0.392258	96	PTV_and_damaging_missense	logistic
had_menopause	FBXL8	HGNC:17875	-0.0412779	0.04825	0.392274	669	PTV_and_damaging_missense	Cox
had_menopause	NKX2-4	HGNC:7837	2.13145	2.4915	0.39228	11	PTV_only	logistic
had_menopause_neoplasm_surgery_free	RPLP1	HGNC:10372	-0.15625	0.182645	0.392285	58	PTV_and_damaging_missense	Cox
had_menopause	CCL21	HGNC:10620	-0.553258	0.646722	0.392286	52	PTV_and_damaging_missense	logistic
ANM	TSR3	HGNC:14175	-0.569882	0.666178	0.392304	34	PTV_only	linear
ANM_neoplasm_surgery_free	TRIM16	HGNC:17241	-0.162216	0.18963	0.392313	413	PTV_and_damaging_missense	linear
had_menopause_neoplasm_surgery_free	IRF3	HGNC:6118	0.723257	0.845494	0.392315	30	PTV_only	logistic
ANM	CD300H	HGNC:52292	-0.596613	0.697449	0.392321	31	PTV_only	linear
had_menopause_neoplasm_surgery_free	TRUB1	HGNC:16060	-0.403856	0.472119	0.392324	88	PTV_and_damaging_missense	logistic
ANM_neoplasm_surgery_free	EGFLAM	HGNC:26810	-0.53309	0.623194	0.392324	38	PTV_only	linear
had_menopause	SAMD13	HGNC:24582	-0.37379	0.436986	0.39234	105	PTV_and_damaging_missense	logistic
had_menopause	CEP78	HGNC:25740	0.0598414	0.0699587	0.39234	337	PTV_and_damaging_missense	Cox
had_menopause	MTHFD2L	HGNC:31865	-0.68114	0.796302	0.392341	40	PTV_only	logistic
ANM	CSKMT	HGNC:33113	-0.805495	0.941679	0.392343	17	PTV_only	linear
ANM_neoplasm_surgery_free	POLR2J3	HGNC:33853	0.519598	0.607446	0.392343	40	PTV_and_damaging_missense	linear
had_menopause	HYPK	HGNC:18418	0.730719	0.854291	0.392357	13	PTV_only	logistic
had_menopause_neoplasm_surgery_free	TOGARAM2	HGNC:33715	-0.0258963	0.0302757	0.392357	1764	PTV_and_damaging_missense	Cox
ANM	RPL14	HGNC:10305	-0.352155	0.41174	0.392396	89	PTV_and_damaging_missense	linear
had_menopause	PCLO	HGNC:13406	0.364268	0.425911	0.392403	100	PTV_only	logistic
had_menopause_neoplasm_surgery_free	SLC22A14	HGNC:8495	0.127605	0.1492	0.392407	72	PTV_only	Cox
had_menopause_neoplasm_surgery_free	SLC39A8	HGNC:20862	0.639501	0.747743	0.392417	25	PTV_only	logistic
ANM	EVA1A	HGNC:25816	-0.418488	0.489319	0.392417	63	PTV_and_damaging_missense	linear
had_menopause_neoplasm_surgery_free	RXRB	HGNC:10478	-0.467643	0.546797	0.392418	53	PTV_only	logistic
had_menopause	HHATL	HGNC:13242	0.063141	0.0738289	0.392422	260	PTV_and_damaging_missense	Cox
had_menopause_neoplasm_surgery_free	MRPL35	HGNC:14489	0.58564	0.684795	0.392438	26	PTV_only	logistic
had_menopause	SERPINB6	HGNC:8950	0.257889	0.301554	0.39244	16	PTV_only	Cox
had_menopause	PRXL2B	HGNC:28390	-0.142577	0.166728	0.392471	51	PTV_only	Cox
had_menopause_neoplasm_surgery_free	MAP9	HGNC:26118	-0.525335	0.614329	0.392476	56	PTV_only	logistic
ANM	SLC38A2	HGNC:13448	0.131698	0.154008	0.392477	641	PTV_and_damaging_missense	linear
had_menopause	MYL12A	HGNC:16701	0.285091	0.333391	0.392482	13	PTV_only	Cox
ANM_neoplasm_surgery_free	TBC1D23	HGNC:25622	-0.670424	0.78405	0.392511	24	PTV_only	linear
ANM	GNG5	HGNC:4408	-0.761635	0.890727	0.392514	19	PTV_and_damaging_missense	linear
ANM	NDUFV2	HGNC:7717	0.506341	0.592167	0.392519	43	PTV_only	linear
had_menopause	CD48	HGNC:1683	-0.335328	0.392183	0.392535	120	PTV_and_damaging_missense	logistic
had_menopause_neoplasm_surgery_free	STX3	HGNC:11438	0.0729173	0.0852824	0.392545	192	PTV_and_damaging_missense	Cox
ANM_neoplasm_surgery_free	LMTK2	HGNC:17880	-0.110658	0.129423	0.39255	894	PTV_and_damaging_missense	linear
had_menopause_neoplasm_surgery_free	SYDE1	HGNC:25824	-1.54704	1.80944	0.39256	16	PTV_only	logistic
had_menopause	N4BP2L1	HGNC:25037	0.156146	0.182632	0.392562	45	PTV_and_damaging_missense	Cox
had_menopause	GSG1L	HGNC:28283	-0.158696	0.185616	0.392567	561	PTV_and_damaging_missense	logistic
had_menopause_neoplasm_surgery_free	TANGO2	HGNC:25439	0.0636558	0.0744555	0.392578	280	PTV_and_damaging_missense	Cox
had_menopause	MTA2	HGNC:7411	-0.0956686	0.111901	0.392586	131	PTV_and_damaging_missense	Cox
had_menopause_neoplasm_surgery_free	ZNF347	HGNC:16447	0.048621	0.056873	0.392604	492	PTV_and_damaging_missense	Cox
ANM_neoplasm_surgery_free	TRIM47	HGNC:19020	0.264935	0.309901	0.392608	154	PTV_and_damaging_missense	linear
ANM	PTHLH	HGNC:9607	-0.531611	0.621843	0.392611	39	PTV_and_damaging_missense	linear
ANM	LDHAL6A	HGNC:28335	0.157093	0.183761	0.392621	449	PTV_and_damaging_missense	linear
had_menopause_neoplasm_surgery_free	SNTG1	HGNC:13740	-0.871242	1.01915	0.392623	24	PTV_only	logistic
had_menopause_neoplasm_surgery_free	NPPB	HGNC:7940	-0.175297	0.205061	0.392632	509	PTV_and_damaging_missense	logistic
had_menopause_neoplasm_surgery_free	MRPL4	HGNC:14276	0.207571	0.242828	0.392659	29	PTV_only	Cox
had_menopause	CFAP20DC	HGNC:24763	-0.165132	0.193185	0.39267	520	PTV_and_damaging_missense	logistic
ANM_neoplasm_surgery_free	OPTC	HGNC:8158	-0.109257	0.127817	0.392672	917	PTV_and_damaging_missense	linear
had_menopause	CTSS	HGNC:2545	-0.900315	1.05328	0.392678	12	PTV_only	logistic
had_menopause_neoplasm_surgery_free	IL17C	HGNC:5983	0.228507	0.267332	0.39268	15	PTV_only	Cox
had_menopause	IGHMBP2	HGNC:5542	-0.089244	0.104408	0.392682	1775	PTV_and_damaging_missense	logistic
had_menopause	LOXL3	HGNC:13869	-0.045931	0.0537382	0.392707	550	PTV_and_damaging_missense	Cox
had_menopause_neoplasm_surgery_free	ZC3HAV1	HGNC:23721	-0.0793727	0.0928665	0.392719	2138	PTV_and_damaging_missense	logistic
had_menopause_neoplasm_surgery_free	FKBP7	HGNC:3723	0.127695	0.149409	0.392737	854	PTV_and_damaging_missense	logistic
had_menopause	PSAT1	HGNC:19129	-0.167657	0.196167	0.392738	41	PTV_only	Cox
had_menopause_neoplasm_surgery_free	CUX1	HGNC:2557	0.0766906	0.0897324	0.39274	186	PTV_only	Cox
had_menopause	PKP1	HGNC:9023	0.237094	0.277413	0.392741	19	PTV_only	Cox
ANM_neoplasm_surgery_free	RNF165	HGNC:31696	-0.820643	0.960221	0.392754	16	PTV_only	linear
had_menopause	CSDC2	HGNC:30359	0.49502	0.579228	0.392761	78	PTV_and_damaging_missense	logistic
had_menopause_neoplasm_surgery_free	AHCYL2	HGNC:22204	1.17898	1.37954	0.392765	20	PTV_only	logistic
had_menopause_neoplasm_surgery_free	SYPL1	HGNC:11507	-0.420349	0.491865	0.392772	82	PTV_and_damaging_missense	logistic
ANM	CD160	HGNC:17013	-0.391157	0.45771	0.392778	72	PTV_only	linear
ANM_neoplasm_surgery_free	CUBN	HGNC:2548	-0.0515825	0.0603607	0.392792	4368	PTV_and_damaging_missense	linear
had_menopause	PSME1	HGNC:9568	0.110379	0.129165	0.392794	91	PTV_and_damaging_missense	Cox
ANM_neoplasm_surgery_free	HPS3	HGNC:15597	-0.45109	0.527871	0.392807	53	PTV_only	linear
had_menopause	OSTF1	HGNC:8510	0.824288	0.964612	0.392812	16	PTV_only	logistic
ANM_neoplasm_surgery_free	PLG	HGNC:9071	0.82053	0.960208	0.392813	16	PTV_only	linear
had_menopause_neoplasm_surgery_free	TMEM156	HGNC:26260	0.45062	0.527336	0.392815	69	PTV_and_damaging_missense	logistic
ANM	SPATC1L	HGNC:1298	0.253293	0.296415	0.392819	172	PTV_and_damaging_missense	linear
ANM_neoplasm_surgery_free	C6orf118	HGNC:21233	-0.274764	0.321542	0.39282	143	PTV_and_damaging_missense	linear
ANM	PAQR5	HGNC:29645	-0.263331	0.308175	0.392839	159	PTV_and_damaging_missense	linear
ANM_neoplasm_surgery_free	EVI5	HGNC:3501	-0.512647	0.599979	0.392863	41	PTV_only	linear
had_menopause_neoplasm_surgery_free	DNAAF5	HGNC:26013	0.100781	0.117951	0.392864	114	PTV_only	Cox
ANM_neoplasm_surgery_free	KCNK5	HGNC:6280	0.143573	0.168032	0.392866	527	PTV_and_damaging_missense	linear
ANM_neoplasm_surgery_free	RABEP1	HGNC:17677	-0.236001	0.276209	0.39287	194	PTV_and_damaging_missense	linear
ANM_neoplasm_surgery_free	RUNX1	HGNC:10471	0.259767	0.304025	0.392872	160	PTV_and_damaging_missense	linear
had_menopause_neoplasm_surgery_free	CAMKK1	HGNC:1469	0.95468	1.11735	0.392876	21	PTV_only	logistic
had_menopause	RNF144B	HGNC:21578	0.201511	0.235851	0.392882	25	PTV_only	Cox
had_menopause	RAPGEF2	HGNC:16854	-0.0507124	0.0593545	0.392884	443	PTV_and_damaging_missense	Cox
ANM_neoplasm_surgery_free	MARK4	HGNC:13538	0.19281	0.225668	0.392889	291	PTV_and_damaging_missense	linear
ANM_neoplasm_surgery_free	NXF1	HGNC:8071	-0.656372	0.768236	0.392893	25	PTV_only	linear
ANM	PKD2L2	HGNC:9012	0.242857	0.284254	0.392904	187	PTV_only	linear
had_menopause_neoplasm_surgery_free	SLBP	HGNC:10904	-0.475338	0.556367	0.392905	71	PTV_only	logistic
ANM	MTCL1	HGNC:29121	-0.0810983	0.0949228	0.392908	1710	PTV_and_damaging_missense	linear
had_menopause	CHST11	HGNC:17422	-0.0630726	0.0738255	0.392913	271	PTV_and_damaging_missense	Cox
ANM	GBA	HGNC:4177	0.233663	0.273499	0.392915	202	PTV_and_damaging_missense	linear
had_menopause_neoplasm_surgery_free	EFCAB6	HGNC:24204	0.0340068	0.0398054	0.392924	986	PTV_only	Cox
ANM	WDFY1	HGNC:20451	0.217626	0.254734	0.392927	233	PTV_and_damaging_missense	linear
had_menopause	ST8SIA4	HGNC:10871	-0.236978	0.277388	0.392929	23	PTV_only	Cox
had_menopause	HAS1	HGNC:4818	0.0170228	0.0199257	0.392931	3962	PTV_and_damaging_missense	Cox
ANM	TAF6	HGNC:11540	-0.263285	0.308182	0.392932	159	PTV_and_damaging_missense	linear
had_menopause_neoplasm_surgery_free	CNTN5	HGNC:2175	0.236989	0.277403	0.392933	19	PTV_only	Cox
had_menopause	UNC5A	HGNC:12567	-0.25761	0.301551	0.392947	12	PTV_only	Cox
had_menopause_neoplasm_surgery_free	SLC22A23	HGNC:21106	0.243374	0.284888	0.392951	250	PTV_and_damaging_missense	logistic
ANM_neoplasm_surgery_free	CCDC102B	HGNC:26295	-0.280817	0.328716	0.392951	137	PTV_only	linear
had_menopause_neoplasm_surgery_free	PSMC5	HGNC:9552	0.276959	0.324205	0.392955	186	PTV_and_damaging_missense	logistic
had_menopause	UBA2	HGNC:30661	-0.221363	0.259127	0.392958	314	PTV_and_damaging_missense	logistic
had_menopause	OPRM1	HGNC:8156	0.0927198	0.108541	0.392974	145	PTV_only	Cox
had_menopause_neoplasm_surgery_free	MORC1	HGNC:7198	-0.136848	0.160199	0.392974	59	PTV_only	Cox
had_menopause_neoplasm_surgery_free	C12orf56	HGNC:26967	0.174615	0.204411	0.392976	391	PTV_only	logistic
ANM_neoplasm_surgery_free	MYCBP	HGNC:7554	-0.820282	0.960249	0.392976	16	PTV_and_damaging_missense	linear
ANM_neoplasm_surgery_free	RIIAD1	HGNC:26686	-0.571341	0.668839	0.392982	33	PTV_and_damaging_missense	linear
had_menopause	EPGN	HGNC:17470	0.43908	0.514017	0.392987	84	PTV_only	logistic
had_menopause_neoplasm_surgery_free	SUGCT	HGNC:16001	-0.0571952	0.0669575	0.392993	360	PTV_and_damaging_missense	Cox
ANM_neoplasm_surgery_free	CCNP	HGNC:25805	0.699502	0.818903	0.393001	22	PTV_only	linear
had_menopause	GLB1	HGNC:4298	0.145044	0.169805	0.393004	671	PTV_and_damaging_missense	logistic
had_menopause	COL6A3	HGNC:2213	0.0169094	0.0197963	0.39301	4015	PTV_and_damaging_missense	Cox
ANM_neoplasm_surgery_free	ZC2HC1B	HGNC:21174	-0.752745	0.881274	0.393022	19	PTV_only	linear
had_menopause	CRYGB	HGNC:2409	-0.110338	0.129181	0.393033	92	PTV_and_damaging_missense	Cox
had_menopause	ZNF99	HGNC:13175	-0.0408413	0.047817	0.393039	692	PTV_and_damaging_missense	Cox
had_menopause_neoplasm_surgery_free	TGS1	HGNC:17843	0.506469	0.592979	0.393044	53	PTV_only	logistic
had_menopause_neoplasm_surgery_free	TUSC3	HGNC:30242	-0.0632461	0.0740508	0.393055	306	PTV_and_damaging_missense	Cox
had_menopause_neoplasm_surgery_free	B4GAT1	HGNC:15685	0.131851	0.154381	0.393069	69	PTV_and_damaging_missense	Cox
had_menopause	MAN1C1	HGNC:19080	-0.175166	0.2051	0.393077	458	PTV_and_damaging_missense	logistic
had_menopause	D2HGDH	HGNC:28358	0.0942797	0.110391	0.393078	1549	PTV_and_damaging_missense	logistic
had_menopause_neoplasm_surgery_free	POMZP3	HGNC:9203	-0.0767886	0.0899138	0.393091	183	PTV_only	Cox
had_menopause_neoplasm_surgery_free	CCL11	HGNC:10610	-0.182221	0.213369	0.393094	33	PTV_and_damaging_missense	Cox
had_menopause	CIBAR1	HGNC:30452	-0.203393	0.238166	0.393106	337	PTV_and_damaging_missense	logistic
had_menopause	NUP155	HGNC:8063	-0.178123	0.208577	0.393111	36	PTV_only	Cox
ANM	OPN4	HGNC:14449	-0.110079	0.128899	0.393111	918	PTV_and_damaging_missense	linear
had_menopause	NEIL2	HGNC:18956	0.71855	0.841405	0.393112	30	PTV_only	logistic
had_menopause	ACTR3B	HGNC:17256	0.146496	0.171546	0.393118	61	PTV_and_damaging_missense	Cox
had_menopause_neoplasm_surgery_free	NDUFS6	HGNC:7713	0.524685	0.614419	0.393131	50	PTV_and_damaging_missense	logistic
had_menopause_neoplasm_surgery_free	MSANTD1	HGNC:33741	-0.0777329	0.0910273	0.393131	198	PTV_and_damaging_missense	Cox
ANM_neoplasm_surgery_free	PAGR1	HGNC:28707	-0.32987	0.386284	0.393133	99	PTV_and_damaging_missense	linear
had_menopause	ZNF316	HGNC:13843	0.198382	0.232314	0.393138	370	PTV_and_damaging_missense	logistic
had_menopause_neoplasm_surgery_free	HERC1	HGNC:4867	0.0679026	0.0795175	0.393142	3084	PTV_and_damaging_missense	logistic
ANM	TMEM95	HGNC:27898	-0.40515	0.474467	0.39316	67	PTV_only	linear
had_menopause_neoplasm_surgery_free	SKA1	HGNC:28109	0.432105	0.506052	0.393174	79	PTV_and_damaging_missense	logistic
had_menopause	ASPN	HGNC:14872	-0.0854605	0.100087	0.393179	154	PTV_and_damaging_missense	Cox
had_menopause_neoplasm_surgery_free	SNRNP200	HGNC:30859	-0.301941	0.353623	0.393188	15	PTV_only	Cox
had_menopause	CRLF1	HGNC:2364	-0.564835	0.661523	0.393193	40	PTV_only	logistic
had_menopause	CASP9	HGNC:1511	0.128551	0.150566	0.393227	862	PTV_and_damaging_missense	logistic
ANM	ADAP1	HGNC:16486	0.122878	0.143922	0.39323	735	PTV_and_damaging_missense	linear
had_menopause_neoplasm_surgery_free	ZCCHC24	HGNC:26911	-0.0531828	0.0622914	0.39323	394	PTV_and_damaging_missense	Cox
had_menopause	ARHGAP32	HGNC:17399	0.118984	0.139363	0.393233	926	PTV_and_damaging_missense	logistic
had_menopause_neoplasm_surgery_free	CCL5	HGNC:10632	1.58814	1.86015	0.393233	11	PTV_only	logistic
ANM_neoplasm_surgery_free	NRG4	HGNC:29862	-0.699158	0.818904	0.393234	22	PTV_and_damaging_missense	linear
ANM	DHCR7	HGNC:2860	-0.351986	0.412273	0.393235	89	PTV_only	linear
ANM	WWOX	HGNC:12799	0.577073	0.675923	0.393243	33	PTV_only	linear
ANM	C15orf40	HGNC:28443	0.205896	0.24117	0.393251	260	PTV_and_damaging_missense	linear
ANM	TMCO2	HGNC:23312	0.288714	0.338177	0.393253	132	PTV_and_damaging_missense	linear
had_menopause_neoplasm_surgery_free	SLC5A9	HGNC:22146	-0.0258036	0.0302246	0.393256	1697	PTV_and_damaging_missense	Cox
ANM	RABEP1	HGNC:17677	-0.855846	1.00249	0.393263	15	PTV_only	linear
had_menopause	PHLDA3	HGNC:8934	-0.355223	0.416096	0.393268	115	PTV_and_damaging_missense	logistic
had_menopause	ADH1B	HGNC:250	0.0921245	0.107917	0.393293	128	PTV_and_damaging_missense	Cox
ANM	CXCL14	HGNC:10640	-0.676576	0.792554	0.393293	24	PTV_and_damaging_missense	linear
had_menopause_neoplasm_surgery_free	CCDC149	HGNC:25405	0.3009	0.352484	0.393296	172	PTV_and_damaging_missense	logistic
had_menopause	LRRC75A	HGNC:32403	0.0412364	0.0483073	0.393312	681	PTV_and_damaging_missense	Cox
ANM_neoplasm_surgery_free	DBN1	HGNC:2695	0.137015	0.16051	0.393319	579	PTV_and_damaging_missense	linear
had_menopause_neoplasm_surgery_free	ATG10	HGNC:20315	-0.257412	0.301557	0.393321	19	PTV_only	Cox
had_menopause_neoplasm_surgery_free	COL6A1	HGNC:2211	-0.0264621	0.0310007	0.393329	1681	PTV_and_damaging_missense	Cox
ANM	TRPC7	HGNC:20754	0.170409	0.199639	0.393336	380	PTV_and_damaging_missense	linear
ANM	PTBP3	HGNC:10253	0.760294	0.890709	0.393339	19	PTV_only	linear
had_menopause	RIDA	HGNC:16897	0.037828	0.0443177	0.393347	810	PTV_and_damaging_missense	Cox
had_menopause	MAP2K7	HGNC:6847	0.953512	1.1171	0.39335	10	PTV_only	logistic
ANM_neoplasm_surgery_free	N4BP2L1	HGNC:25037	-0.819635	0.960253	0.393351	16	PTV_only	linear
had_menopause	ALX3	HGNC:449	0.0910528	0.106675	0.393354	137	PTV_and_damaging_missense	Cox
had_menopause_neoplasm_surgery_free	WSCD2	HGNC:29117	-0.176679	0.207003	0.393378	428	PTV_and_damaging_missense	logistic
had_menopause	GPS2	HGNC:4550	-0.0803665	0.0941616	0.393385	162	PTV_and_damaging_missense	Cox
had_menopause	ACOT13	HGNC:20999	-0.105922	0.124106	0.39339	96	PTV_only	Cox
had_menopause_neoplasm_surgery_free	FOXP1	HGNC:3823	-0.228158	0.267325	0.393391	24	PTV_only	Cox
ANM	CLCN7	HGNC:2025	-0.72312	0.847254	0.393392	21	PTV_only	linear
ANM_neoplasm_surgery_free	SBNO1	HGNC:22973	-0.20577	0.241094	0.393394	255	PTV_and_damaging_missense	linear
had_menopause	ZFYVE1	HGNC:13180	0.0596927	0.0699438	0.393417	309	PTV_and_damaging_missense	Cox
ANM	GDI2	HGNC:4227	0.85548	1.0024	0.393424	15	PTV_only	linear
had_menopause_neoplasm_surgery_free	TMEM82	HGNC:32350	0.195879	0.229523	0.393428	31	PTV_only	Cox
had_menopause	POLE2	HGNC:9178	0.316213	0.370527	0.39343	143	PTV_only	logistic
had_menopause_neoplasm_surgery_free	CRYBB3	HGNC:2400	-0.0516882	0.0605666	0.393432	423	PTV_and_damaging_missense	Cox
had_menopause_neoplasm_surgery_free	SNRNP48	HGNC:21368	-0.755356	0.885133	0.393448	21	PTV_only	logistic
had_menopause	SNRPE	HGNC:11161	0.269893	0.316265	0.39345	13	PTV_and_damaging_missense	Cox
had_menopause	GSTA1	HGNC:4626	0.0821926	0.0963182	0.393468	172	PTV_and_damaging_missense	Cox
ANM	MYG1	HGNC:17590	0.54476	0.63838	0.393469	37	PTV_only	linear
had_menopause_neoplasm_surgery_free	IBA57	HGNC:27302	0.598384	0.701233	0.393476	35	PTV_only	logistic
had_menopause	XRCC1	HGNC:12828	-0.0825803	0.0967756	0.393483	1923	PTV_and_damaging_missense	logistic
had_menopause	LIAS	HGNC:16429	0.232989	0.273043	0.393488	258	PTV_and_damaging_missense	logistic
had_menopause	RNMT	HGNC:10075	-0.381674	0.447302	0.393504	11	PTV_only	Cox
had_menopause	SARDH	HGNC:10536	0.0281141	0.0329487	0.39351	1447	PTV_and_damaging_missense	Cox
ANM_neoplasm_surgery_free	GLI1	HGNC:4317	-0.168621	0.197639	0.393566	380	PTV_and_damaging_missense	linear
ANM	CCDC191	HGNC:29272	-0.220656	0.258635	0.393576	226	PTV_only	linear
had_menopause_neoplasm_surgery_free	CCDC136	HGNC:22225	-0.0279809	0.0327974	0.393581	1449	PTV_and_damaging_missense	Cox
ANM_neoplasm_surgery_free	HLA-DQA2	HGNC:4943	-0.327909	0.384364	0.393595	100	PTV_and_damaging_missense	linear
had_menopause	ABCE1	HGNC:69	-0.120708	0.141495	0.393606	73	PTV_only	Cox
had_menopause_neoplasm_surgery_free	HAPLN4	HGNC:31357	1.00749	1.18101	0.393615	12	PTV_only	logistic
ANM	GGT6	HGNC:26891	-0.154536	0.181151	0.393618	462	PTV_and_damaging_missense	linear
had_menopause_neoplasm_surgery_free	PDCD6	HGNC:8765	-0.077326	0.0906452	0.393625	187	PTV_and_damaging_missense	Cox
ANM	SELENOM	HGNC:30397	-0.387816	0.454614	0.393625	73	PTV_only	linear
had_menopause	NIBAN2	HGNC:25282	0.0258393	0.0302902	0.393628	1682	PTV_and_damaging_missense	Cox
had_menopause_neoplasm_surgery_free	TCTA	HGNC:11692	0.177851	0.208489	0.393633	357	PTV_and_damaging_missense	logistic
ANM	MKS1	HGNC:7121	-0.438794	0.514386	0.393637	57	PTV_only	linear
ANM_neoplasm_surgery_free	PNPLA8	HGNC:28900	-0.423144	0.496044	0.393642	60	PTV_only	linear
had_menopause_neoplasm_surgery_free	PDLIM2	HGNC:13992	0.0315484	0.0369846	0.393651	1150	PTV_and_damaging_missense	Cox
had_menopause	VPS37D	HGNC:18287	0.102787	0.120498	0.393652	102	PTV_and_damaging_missense	Cox
ANM	AHNAK	HGNC:347	-0.0710526	0.0832962	0.393656	2237	PTV_and_damaging_missense	linear
ANM	GRAMD1C	HGNC:25252	0.247807	0.290512	0.393661	179	PTV_and_damaging_missense	linear
had_menopause_neoplasm_surgery_free	FEZ1	HGNC:3659	0.0909946	0.106692	0.393728	130	PTV_and_damaging_missense	Cox
had_menopause_neoplasm_surgery_free	ZFAND1	HGNC:25858	0.228301	0.26769	0.393739	256	PTV_and_damaging_missense	logistic
had_menopause_neoplasm_surgery_free	SUPT3H	HGNC:11466	0.0637295	0.074725	0.39374	272	PTV_only	Cox
had_menopause_neoplasm_surgery_free	MLST8	HGNC:24825	-0.501243	0.587727	0.393743	55	PTV_only	logistic
had_menopause	ADGRD1	HGNC:19893	-0.454381	0.532797	0.393758	61	PTV_only	logistic
had_menopause_neoplasm_surgery_free	PNPT1	HGNC:23166	0.227969	0.267315	0.393764	22	PTV_only	Cox
had_menopause	GP6	HGNC:14388	-0.222523	0.260935	0.393776	252	PTV_and_damaging_missense	logistic
had_menopause	LGI2	HGNC:18710	0.201043	0.235748	0.393778	27	PTV_only	Cox
had_menopause_neoplasm_surgery_free	TSR3	HGNC:14175	0.0616545	0.0722993	0.393788	302	PTV_and_damaging_missense	Cox
had_menopause_neoplasm_surgery_free	TNFRSF14	HGNC:11912	-0.464625	0.544845	0.393789	56	PTV_only	logistic
ANM	MUC16	HGNC:15582	0.0348511	0.0408683	0.393791	10409	PTV_and_damaging_missense	linear
had_menopause	KRT28	HGNC:30842	-0.0512412	0.0600906	0.393808	434	PTV_and_damaging_missense	Cox
ANM_neoplasm_surgery_free	SMTN	HGNC:11126	0.34938	0.409719	0.393812	88	PTV_only	linear
ANM	CCR7	HGNC:1608	-0.254207	0.29811	0.393813	170	PTV_and_damaging_missense	linear
had_menopause	PIAS2	HGNC:17311	0.720499	0.844949	0.393819	12	PTV_only	logistic
ANM	ADAMTS16	HGNC:17108	0.594852	0.697597	0.39382	31	PTV_only	linear
had_menopause_neoplasm_surgery_free	DIABLO	HGNC:21528	-0.164183	0.192547	0.39383	42	PTV_only	Cox
had_menopause	SCG5	HGNC:10816	-0.274431	0.321845	0.393837	165	PTV_and_damaging_missense	logistic
had_menopause	SULT1A4	HGNC:30004	1.02853	1.20625	0.393845	14	PTV_only	logistic
had_menopause	ELOF1	HGNC:28691	0.39771	0.466445	0.393859	96	PTV_and_damaging_missense	logistic
ANM_neoplasm_surgery_free	VDAC2	HGNC:12672	-0.553632	0.649314	0.393861	35	PTV_and_damaging_missense	linear
had_menopause_neoplasm_surgery_free	GYS1	HGNC:4706	0.0433771	0.0508747	0.393867	586	PTV_and_damaging_missense	Cox
had_menopause_neoplasm_surgery_free	SLCO3A1	HGNC:10952	0.0423197	0.0496346	0.393867	629	PTV_and_damaging_missense	Cox
ANM_neoplasm_surgery_free	C1orf116	HGNC:28667	-0.0790155	0.0926733	0.393871	1770	PTV_and_damaging_missense	linear
had_menopause_neoplasm_surgery_free	TBC1D17	HGNC:25699	0.333418	0.391054	0.393873	96	PTV_only	logistic
had_menopause	HAGHL	HGNC:14177	-0.155177	0.182002	0.393875	558	PTV_and_damaging_missense	logistic
had_menopause_neoplasm_surgery_free	UCP2	HGNC:12518	0.233364	0.273708	0.393879	259	PTV_and_damaging_missense	logistic
ANM_neoplasm_surgery_free	NMUR2	HGNC:16454	-1.03563	1.21467	0.39388	10	PTV_only	linear
had_menopause_neoplasm_surgery_free	CORO2A	HGNC:2255	-0.0384906	0.0451457	0.393888	749	PTV_and_damaging_missense	Cox
had_menopause	CHRNE	HGNC:1966	0.277208	0.325144	0.393898	163	PTV_only	logistic
had_menopause_neoplasm_surgery_free	CDKN2AIPNL	HGNC:30545	-0.177826	0.208577	0.393899	35	PTV_and_damaging_missense	Cox
had_menopause	PSMB6	HGNC:9543	-0.0757245	0.0888213	0.39391	189	PTV_and_damaging_missense	Cox
had_menopause	WIPI2	HGNC:32225	-0.0624406	0.0732407	0.393914	292	PTV_and_damaging_missense	Cox
ANM_neoplasm_surgery_free	GRHL3	HGNC:25839	-0.192076	0.225301	0.393923	292	PTV_and_damaging_missense	linear
had_menopause	FLOT1	HGNC:3757	-0.207383	0.24326	0.393927	274	PTV_and_damaging_missense	logistic
had_menopause_neoplasm_surgery_free	FAM187B	HGNC:26366	-0.28347	0.332516	0.393937	216	PTV_and_damaging_missense	logistic
had_menopause	NEDD1	HGNC:7723	-0.163465	0.19175	0.393941	493	PTV_and_damaging_missense	logistic
had_menopause	PITPNB	HGNC:9002	-0.0880037	0.103231	0.393941	151	PTV_and_damaging_missense	Cox
had_menopause	CENPQ	HGNC:21347	-0.119425	0.14009	0.393944	75	PTV_and_damaging_missense	Cox
ANM_neoplasm_surgery_free	PHKG2	HGNC:8931	-0.265878	0.311891	0.393956	152	PTV_and_damaging_missense	linear
had_menopause_neoplasm_surgery_free	ZNF736	HGNC:32467	0.114783	0.134649	0.39396	1063	PTV_and_damaging_missense	logistic
had_menopause_neoplasm_surgery_free	DNAAF8	HGNC:25081	-0.0948104	0.111221	0.393963	120	PTV_only	Cox
had_menopause	NQO2	HGNC:7856	-0.150751	0.176849	0.393978	40	PTV_only	Cox
ANM_neoplasm_surgery_free	TMEM41B	HGNC:28948	0.588135	0.689955	0.393982	31	PTV_and_damaging_missense	linear
had_menopause_neoplasm_surgery_free	TIMD4	HGNC:25132	-0.09044	0.106099	0.393985	128	PTV_and_damaging_missense	Cox
had_menopause_neoplasm_surgery_free	DYNC1LI1	HGNC:18745	0.0397302	0.0466096	0.39399	686	PTV_and_damaging_missense	Cox
ANM_neoplasm_surgery_free	TTC21A	HGNC:30761	0.157542	0.18482	0.393991	435	PTV_and_damaging_missense	linear
had_menopause	APH1A	HGNC:29509	0.284178	0.333389	0.393997	20	PTV_only	Cox
had_menopause	JCAD	HGNC:29283	-0.167212	0.196169	0.393999	35	PTV_only	Cox
had_menopause	S100A16	HGNC:20441	0.206773	0.242582	0.394001	28	PTV_only	Cox
had_menopause_neoplasm_surgery_free	SV2C	HGNC:30670	-0.190667	0.223692	0.394011	31	PTV_only	Cox
had_menopause	CHRNA1	HGNC:1955	0.0437244	0.051298	0.394014	596	PTV_and_damaging_missense	Cox
ANM	TRIM73	HGNC:18162	0.430949	0.505603	0.394025	59	PTV_and_damaging_missense	linear
had_menopause_neoplasm_surgery_free	TRIM17	HGNC:13430	0.0517144	0.0606738	0.394028	431	PTV_and_damaging_missense	Cox
ANM	UGT2A1	HGNC:12542	0.12125	0.142256	0.394029	752	PTV_and_damaging_missense	linear
had_menopause_neoplasm_surgery_free	ASAH1	HGNC:735	0.125364	0.147084	0.394031	810	PTV_and_damaging_missense	logistic
ANM	RSPO3	HGNC:20866	0.955246	1.12074	0.394033	12	PTV_only	linear
had_menopause	PINK1	HGNC:14581	0.124376	0.145925	0.394035	69	PTV_only	Cox
ANM_neoplasm_surgery_free	PTGS1	HGNC:9604	-0.142572	0.167275	0.394039	644	PTV_and_damaging_missense	linear
had_menopause	POLR3A	HGNC:30074	0.0832471	0.0976718	0.394039	151	PTV_only	Cox
had_menopause_neoplasm_surgery_free	KDSR	HGNC:4021	0.711419	0.834692	0.39404	26	PTV_only	logistic
had_menopause	CYTH1	HGNC:9501	0.0444208	0.0521196	0.394055	558	PTV_and_damaging_missense	Cox
ANM_neoplasm_surgery_free	ALPL	HGNC:438	0.561528	0.658848	0.394058	34	PTV_only	linear
ANM	TREM1	HGNC:17760	0.625473	0.733877	0.394058	28	PTV_only	linear
had_menopause	BCL2L14	HGNC:16657	0.174017	0.204182	0.394067	39	PTV_only	Cox
had_menopause_neoplasm_surgery_free	SUMO3	HGNC:11124	1.10174	1.29276	0.39408	17	PTV_only	logistic
ANM_neoplasm_surgery_free	C5orf22	HGNC:25639	0.907786	1.06518	0.394084	13	PTV_only	linear
had_menopause	ZSCAN29	HGNC:26673	-0.524345	0.615268	0.394091	50	PTV_only	logistic
ANM_neoplasm_surgery_free	RPS6KL1	HGNC:20222	0.175249	0.205642	0.394103	351	PTV_and_damaging_missense	linear
ANM	SLC22A18	HGNC:10964	-0.117712	0.138131	0.394119	798	PTV_and_damaging_missense	linear
had_menopause	MLLT1	HGNC:7134	0.235068	0.275848	0.394123	230	PTV_and_damaging_missense	logistic
had_menopause	ANXA10	HGNC:534	0.119189	0.139867	0.394126	923	PTV_and_damaging_missense	logistic
had_menopause	CCDC93	HGNC:25611	0.124794	0.146444	0.394126	916	PTV_and_damaging_missense	logistic
had_menopause_neoplasm_surgery_free	PPIG	HGNC:14650	-0.741741	0.870432	0.39413	21	PTV_only	logistic
had_menopause	RHBDL3	HGNC:16502	-0.190895	0.224016	0.394131	378	PTV_and_damaging_missense	logistic
had_menopause	TRPM1	HGNC:7146	-0.0150813	0.0176982	0.394137	5173	PTV_and_damaging_missense	Cox
had_menopause	LMAN1L	HGNC:6632	-0.10883	0.127718	0.394154	1191	PTV_and_damaging_missense	logistic
had_menopause	TYR	HGNC:12442	0.10915	0.128097	0.394166	100	PTV_only	Cox
had_menopause_neoplasm_surgery_free	CGB2	HGNC:16722	-2.2731	2.6677	0.39417	12	PTV_only	logistic
had_menopause	ITIH5	HGNC:21449	0.0832289	0.0976778	0.394172	170	PTV_only	Cox
had_menopause_neoplasm_surgery_free	ARIH1	HGNC:689	0.14839	0.174153	0.394178	47	PTV_and_damaging_missense	Cox
ANM_neoplasm_surgery_free	SIPA1L3	HGNC:23801	-0.101929	0.119627	0.394185	1049	PTV_and_damaging_missense	linear
had_menopause	CAMK4	HGNC:1464	0.876823	1.02908	0.394186	15	PTV_only	logistic
had_menopause_neoplasm_surgery_free	B3GALNT1	HGNC:918	-0.0643226	0.0754922	0.39419	272	PTV_and_damaging_missense	Cox
had_menopause	MIGA2	HGNC:23621	0.0901986	0.105862	0.394192	1705	PTV_and_damaging_missense	logistic
ANM_neoplasm_surgery_free	CDA	HGNC:1712	0.561327	0.658806	0.394197	34	PTV_and_damaging_missense	linear
ANM	RHBDD2	HGNC:23082	-0.43448	0.509944	0.394208	58	PTV_and_damaging_missense	linear
had_menopause	ZNF20	HGNC:12992	0.104123	0.122209	0.394209	1316	PTV_and_damaging_missense	logistic
ANM	SLC22A6	HGNC:10970	-0.112393	0.131917	0.394216	876	PTV_and_damaging_missense	linear
ANM_neoplasm_surgery_free	CST4	HGNC:2476	-0.818089	0.960195	0.394216	16	PTV_only	linear
had_menopause	CTSV	HGNC:2538	0.200854	0.235747	0.394221	22	PTV_only	Cox
had_menopause	RAB2A	HGNC:9763	-0.245983	0.28872	0.394227	22	PTV_and_damaging_missense	Cox
had_menopause_neoplasm_surgery_free	APOC1	HGNC:607	0.42012	0.493113	0.394228	94	PTV_and_damaging_missense	logistic
ANM_neoplasm_surgery_free	ABCE1	HGNC:69	0.553214	0.649331	0.394231	35	PTV_only	linear
had_menopause	GPBP1	HGNC:29520	0.280421	0.329149	0.394236	168	PTV_and_damaging_missense	logistic
had_menopause	ITGA2B	HGNC:6138	0.394722	0.463313	0.394238	78	PTV_only	logistic
had_menopause	AAMP	HGNC:18	1.27699	1.4989	0.394243	14	PTV_only	logistic
ANM	CD14	HGNC:1628	0.55137	0.647201	0.394256	36	PTV_and_damaging_missense	linear
ANM_neoplasm_surgery_free	ZC3H15	HGNC:29528	-0.449797	0.527996	0.394276	53	PTV_and_damaging_missense	linear
had_menopause_neoplasm_surgery_free	NPIPB15	HGNC:34409	-0.173957	0.204202	0.394277	37	PTV_only	Cox
ANM_neoplasm_surgery_free	DNASE1L2	HGNC:2958	-0.412398	0.484097	0.394277	63	PTV_only	linear
had_menopause_neoplasm_surgery_free	KIAA1217	HGNC:25428	-0.0611027	0.0717279	0.394287	3804	PTV_and_damaging_missense	logistic
ANM	FAM120B	HGNC:21109	0.294848	0.346119	0.394289	126	PTV_only	linear
had_menopause	GPATCH11	HGNC:26768	0.295384	0.34676	0.394303	140	PTV_and_damaging_missense	logistic
ANM	MAST2	HGNC:19035	0.188515	0.221307	0.394316	309	PTV_only	linear
had_menopause	KCNC3	HGNC:6235	-0.219648	0.257864	0.394328	275	PTV_and_damaging_missense	logistic
had_menopause_neoplasm_surgery_free	ZNF737	HGNC:32468	0.124531	0.146198	0.394329	949	PTV_and_damaging_missense	logistic
ANM_neoplasm_surgery_free	TMED8	HGNC:18633	0.202617	0.23787	0.39433	263	PTV_and_damaging_missense	linear
had_menopause_neoplasm_surgery_free	GABARAPL2	HGNC:13291	-0.136531	0.160289	0.394333	62	PTV_and_damaging_missense	Cox
had_menopause_neoplasm_surgery_free	KPNB1	HGNC:6400	-0.634839	0.745309	0.394336	39	PTV_and_damaging_missense	logistic
ANM_neoplasm_surgery_free	KRT15	HGNC:6421	-0.578526	0.679192	0.394337	32	PTV_only	linear
had_menopause_neoplasm_surgery_free	PRG2	HGNC:9362	0.272993	0.320504	0.394346	185	PTV_and_damaging_missense	logistic
had_menopause_neoplasm_surgery_free	GNA14	HGNC:4382	0.532187	0.624835	0.394367	55	PTV_only	logistic
ANM_neoplasm_surgery_free	PLEKHA1	HGNC:14335	-0.20689	0.242915	0.394387	251	PTV_and_damaging_missense	linear
had_menopause_neoplasm_surgery_free	LETM2	HGNC:14648	-0.0426333	0.0500574	0.394387	637	PTV_and_damaging_missense	Cox
had_menopause_neoplasm_surgery_free	RBL2	HGNC:9894	-0.380934	0.44727	0.394388	10	PTV_only	Cox
had_menopause	ARHGAP28	HGNC:25509	-0.285971	0.33577	0.394388	137	PTV_only	logistic
had_menopause	LMO4	HGNC:6644	1.02181	1.19974	0.394388	11	PTV_and_damaging_missense	logistic
had_menopause_neoplasm_surgery_free	FYB2	HGNC:27295	0.133689	0.156971	0.394394	778	PTV_and_damaging_missense	logistic
had_menopause	NEURL1	HGNC:7761	-0.167563	0.196752	0.394409	533	PTV_and_damaging_missense	logistic
had_menopause	PNLIPRP3	HGNC:23492	0.410675	0.48222	0.394417	83	PTV_only	logistic
ANM	CNKSR1	HGNC:19700	0.281695	0.33077	0.394418	138	PTV_only	linear
ANM_neoplasm_surgery_free	OSBPL8	HGNC:16396	0.322553	0.378745	0.394419	103	PTV_and_damaging_missense	linear
had_menopause_neoplasm_surgery_free	RBM19	HGNC:29098	-0.0820923	0.0963973	0.394434	1966	PTV_and_damaging_missense	logistic
had_menopause	RHCG	HGNC:18140	-0.112174	0.131721	0.394434	1128	PTV_and_damaging_missense	logistic
ANM	TLCD3A	HGNC:29646	-0.826576	0.970636	0.394449	16	PTV_only	linear
had_menopause	CSGALNACT1	HGNC:24290	0.0797561	0.0936574	0.394451	2240	PTV_and_damaging_missense	logistic
had_menopause_neoplasm_surgery_free	ACTG1	HGNC:144	0.500273	0.58747	0.394452	47	PTV_and_damaging_missense	logistic
had_menopause	PPP1R32	HGNC:28869	0.124594	0.146311	0.394452	899	PTV_and_damaging_missense	logistic
ANM	GATC	HGNC:25068	0.584561	0.686457	0.394459	32	PTV_only	linear
had_menopause	STN1	HGNC:26200	-0.0696054	0.0817393	0.394462	242	PTV_and_damaging_missense	Cox
had_menopause_neoplasm_surgery_free	CYP1A2	HGNC:2596	0.036418	0.0427672	0.394469	832	PTV_and_damaging_missense	Cox
had_menopause	KCNAB1	HGNC:6228	-0.225314	0.264605	0.394487	277	PTV_and_damaging_missense	logistic
had_menopause	RIPK4	HGNC:496	-0.133715	0.157033	0.394487	743	PTV_and_damaging_missense	logistic
had_menopause	CCDC154	HGNC:34454	-0.0640191	0.0751865	0.394508	3351	PTV_and_damaging_missense	logistic
ANM_neoplasm_surgery_free	CCDC24	HGNC:28688	-0.770833	0.905294	0.39451	18	PTV_only	linear
had_menopause_neoplasm_surgery_free	SNX14	HGNC:14977	-0.114948	0.135001	0.394513	91	PTV_only	Cox
had_menopause_neoplasm_surgery_free	ANKIB1	HGNC:22215	-0.274422	0.322297	0.394515	175	PTV_and_damaging_missense	logistic
had_menopause	SIGLECL1	HGNC:26856	-0.195182	0.229236	0.394523	403	PTV_and_damaging_missense	logistic
had_menopause	PDZD9	HGNC:28740	-0.0325184	0.0381921	0.394523	1065	PTV_and_damaging_missense	Cox
ANM	CTSV	HGNC:2538	-0.779172	0.915125	0.394529	18	PTV_only	linear
had_menopause_neoplasm_surgery_free	SUSD2	HGNC:30667	0.0491299	0.0577028	0.394531	475	PTV_and_damaging_missense	Cox
had_menopause	TULP3	HGNC:12425	-0.255971	0.30064	0.394535	221	PTV_only	logistic
had_menopause	NDUFA11	HGNC:20371	0.182068	0.213842	0.39454	435	PTV_and_damaging_missense	logistic
ANM_neoplasm_surgery_free	DCD	HGNC:14669	0.216476	0.254265	0.394561	229	PTV_only	linear
ANM_neoplasm_surgery_free	MANSC4	HGNC:40023	-0.731173	0.858827	0.394571	20	PTV_only	linear
ANM	MEI4	HGNC:43638	0.243297	0.285775	0.394573	185	PTV_and_damaging_missense	linear
had_menopause	MYO1G	HGNC:13880	-0.148257	0.174143	0.394576	56	PTV_only	Cox
had_menopause	PIANP	HGNC:25338	-0.116989	0.13742	0.394587	80	PTV_and_damaging_missense	Cox
had_menopause_neoplasm_surgery_free	IL22RA2	HGNC:14901	0.104087	0.122266	0.39459	103	PTV_only	Cox
had_menopause_neoplasm_surgery_free	PRH2	HGNC:9367	0.0964772	0.113329	0.3946	124	PTV_and_damaging_missense	Cox
ANM	C11orf42	HGNC:28541	0.721247	0.847232	0.394607	21	PTV_only	linear
had_menopause_neoplasm_surgery_free	MROH8	HGNC:16125	-0.0657979	0.0772943	0.394622	252	PTV_only	Cox
had_menopause_neoplasm_surgery_free	SAMM50	HGNC:24276	-0.0791438	0.0929726	0.394625	195	PTV_and_damaging_missense	Cox
had_menopause	GRHL3	HGNC:25839	0.269306	0.316364	0.394629	13	PTV_only	Cox
had_menopause_neoplasm_surgery_free	MYL12A	HGNC:16701	1.42463	1.67365	0.39465	12	PTV_only	logistic
ANM_neoplasm_surgery_free	EIF2A	HGNC:3254	-0.217869	0.255953	0.394658	226	PTV_and_damaging_missense	linear
had_menopause_neoplasm_surgery_free	NPW	HGNC:30509	-0.161042	0.189195	0.39466	569	PTV_and_damaging_missense	logistic
ANM	PALMD	HGNC:15846	1.04504	1.22774	0.394666	10	PTV_only	linear
had_menopause_neoplasm_surgery_free	ADCY6	HGNC:237	0.0296883	0.0348795	0.394677	1255	PTV_and_damaging_missense	Cox
had_menopause	CCDC136	HGNC:22225	0.42605	0.500549	0.394678	64	PTV_only	logistic
had_menopause_neoplasm_surgery_free	ARHGEF38	HGNC:25968	0.0827644	0.0972368	0.394678	159	PTV_only	Cox
ANM_neoplasm_surgery_free	SP140L	HGNC:25105	-0.145941	0.17146	0.394682	506	PTV_and_damaging_missense	linear
ANM	FOXP4	HGNC:20842	0.285701	0.335661	0.394684	134	PTV_and_damaging_missense	linear
had_menopause	ABCF2	HGNC:71	0.0777796	0.0913862	0.394709	189	PTV_and_damaging_missense	Cox
had_menopause	RIOX2	HGNC:19441	-0.0223022	0.0262047	0.394727	2313	PTV_and_damaging_missense	Cox
had_menopause_neoplasm_surgery_free	SVEP1	HGNC:15985	0.140007	0.164512	0.394747	54	PTV_only	Cox
had_menopause	ERRFI1	HGNC:18185	0.549282	0.645435	0.394754	43	PTV_only	logistic
had_menopause_neoplasm_surgery_free	SCGB3A1	HGNC:18384	-0.41722	0.490259	0.394758	100	PTV_and_damaging_missense	logistic
ANM_neoplasm_surgery_free	CTSV	HGNC:2538	-0.906574	1.06528	0.394761	13	PTV_only	linear
had_menopause	CERK	HGNC:19256	0.158269	0.185977	0.394761	518	PTV_and_damaging_missense	logistic
ANM_neoplasm_surgery_free	RPS21	HGNC:10409	-0.237489	0.279071	0.394772	190	PTV_and_damaging_missense	linear
had_menopause_neoplasm_surgery_free	CSMD1	HGNC:14026	0.158073	0.185756	0.394785	51	PTV_only	Cox
had_menopause_neoplasm_surgery_free	IRAK3	HGNC:17020	0.3189	0.374769	0.394811	156	PTV_only	logistic
ANM	TRPM7	HGNC:17994	0.267348	0.314189	0.394818	153	PTV_only	linear
had_menopause	MRPL2	HGNC:14056	-0.150397	0.176751	0.394825	630	PTV_and_damaging_missense	logistic
had_menopause_neoplasm_surgery_free	SLC23A3	HGNC:20601	0.5074	0.596313	0.394827	36	PTV_only	logistic
had_menopause	METTL21C	HGNC:33717	0.111481	0.131016	0.394827	1194	PTV_and_damaging_missense	logistic
had_menopause_neoplasm_surgery_free	RFXANK	HGNC:9987	-0.227504	0.267371	0.39483	22	PTV_only	Cox
had_menopause_neoplasm_surgery_free	ZNF197	HGNC:12988	-0.0552748	0.0649615	0.394833	378	PTV_and_damaging_missense	Cox
had_menopause	RAB36	HGNC:9775	-0.280311	0.329437	0.394836	164	PTV_only	logistic
had_menopause	WDHD1	HGNC:23170	-0.0424515	0.0498914	0.394838	619	PTV_and_damaging_missense	Cox
ANM_neoplasm_surgery_free	LENG8	HGNC:15500	0.127741	0.150128	0.394838	662	PTV_and_damaging_missense	linear
ANM	ZBTB48	HGNC:4930	0.225097	0.264546	0.394839	216	PTV_and_damaging_missense	linear
had_menopause_neoplasm_surgery_free	CPA1	HGNC:2296	-0.134593	0.158183	0.394843	76	PTV_only	Cox
ANM	ITGB1BP1	HGNC:23927	0.238674	0.280511	0.394853	192	PTV_and_damaging_missense	linear
had_menopause_neoplasm_surgery_free	PDE4B	HGNC:8781	0.794673	0.934003	0.394867	18	PTV_only	logistic
had_menopause_neoplasm_surgery_free	RNF4	HGNC:10067	0.804522	0.945605	0.39488	23	PTV_and_damaging_missense	logistic
had_menopause_neoplasm_surgery_free	NR1H4	HGNC:7967	-0.26911	0.316314	0.394897	15	PTV_only	Cox
ANM_neoplasm_surgery_free	RPS26	HGNC:10414	-0.985148	1.15795	0.394899	11	PTV_and_damaging_missense	linear
ANM_neoplasm_surgery_free	ESRRB	HGNC:3473	0.172755	0.203057	0.394901	360	PTV_and_damaging_missense	linear
ANM	PRM2	HGNC:9448	-0.358433	0.42131	0.394907	85	PTV_and_damaging_missense	linear
had_menopause	BLOC1S5	HGNC:18561	-1.44036	1.69307	0.394916	11	PTV_only	logistic
had_menopause_neoplasm_surgery_free	NOP2	HGNC:7867	0.0942689	0.110811	0.394926	1609	PTV_and_damaging_missense	logistic
had_menopause_neoplasm_surgery_free	FUT11	HGNC:19233	-0.0952719	0.11199	0.394927	1589	PTV_and_damaging_missense	logistic
ANM	ATP8A2	HGNC:13533	-0.122477	0.143972	0.394938	734	PTV_and_damaging_missense	linear
had_menopause	KRT72	HGNC:28932	-0.113402	0.13331	0.394954	1062	PTV_and_damaging_missense	logistic
had_menopause	GUCA1B	HGNC:4679	0.100306	0.117915	0.394956	105	PTV_only	Cox
ANM_neoplasm_surgery_free	ABHD11	HGNC:16407	0.628889	0.739287	0.394957	27	PTV_only	linear
ANM_neoplasm_surgery_free	IWS1	HGNC:25467	0.304956	0.358495	0.394964	115	PTV_and_damaging_missense	linear
ANM_neoplasm_surgery_free	DNASE2	HGNC:2960	0.487318	0.572886	0.394975	45	PTV_and_damaging_missense	linear
had_menopause_neoplasm_surgery_free	DUSP7	HGNC:3073	-0.288282	0.338908	0.39498	145	PTV_and_damaging_missense	logistic
ANM_neoplasm_surgery_free	GFI1	HGNC:4237	-0.385193	0.452837	0.394983	72	PTV_and_damaging_missense	linear
ANM	BRI3BP	HGNC:14251	-0.337247	0.396474	0.394986	96	PTV_and_damaging_missense	linear
had_menopause_neoplasm_surgery_free	C2	HGNC:1248	0.509429	0.598908	0.394993	45	PTV_only	logistic
had_menopause_neoplasm_surgery_free	NOS3	HGNC:7876	-0.122864	0.144445	0.394994	75	PTV_only	Cox
had_menopause	NUP35	HGNC:29797	-0.256495	0.30155	0.394998	20	PTV_only	Cox
had_menopause_neoplasm_surgery_free	HHAT	HGNC:18270	-0.109226	0.128412	0.395	1123	PTV_only	logistic
ANM	PREX1	HGNC:32594	-0.0998545	0.117397	0.39501	1112	PTV_and_damaging_missense	linear
ANM	MTNR1A	HGNC:7463	0.197738	0.232482	0.395019	280	PTV_and_damaging_missense	linear
ANM	TSPAN19	HGNC:31886	-0.458053	0.538535	0.395021	52	PTV_and_damaging_missense	linear
ANM_neoplasm_surgery_free	CD96	HGNC:16892	-0.274419	0.322639	0.395025	142	PTV_and_damaging_missense	linear
had_menopause_neoplasm_surgery_free	ARFGEF1	HGNC:15772	0.250924	0.295017	0.395025	236	PTV_and_damaging_missense	logistic
ANM	TMEM39B	HGNC:25510	0.738425	0.868195	0.395034	20	PTV_only	linear
had_menopause	REEP2	HGNC:17975	-0.113835	0.133842	0.395038	80	PTV_and_damaging_missense	Cox
had_menopause_neoplasm_surgery_free	DHX58	HGNC:29517	0.266249	0.313048	0.395044	178	PTV_only	logistic
had_menopause_neoplasm_surgery_free	KRT72	HGNC:28932	-0.128027	0.150531	0.395044	809	PTV_and_damaging_missense	logistic
had_menopause_neoplasm_surgery_free	SLCO1A2	HGNC:10956	0.0516069	0.0606783	0.395048	420	PTV_and_damaging_missense	Cox
ANM	SLX1A	HGNC:20922	-0.197414	0.232122	0.395065	281	PTV_and_damaging_missense	linear
had_menopause	HSD17B6	HGNC:23316	-0.143811	0.169098	0.395072	54	PTV_only	Cox
had_menopause_neoplasm_surgery_free	SLC1A7	HGNC:10945	0.0407572	0.0479252	0.395083	670	PTV_and_damaging_missense	Cox
had_menopause	PRDM6	HGNC:9350	-0.0341883	0.0402016	0.39509	950	PTV_and_damaging_missense	Cox
had_menopause_neoplasm_surgery_free	ZNF671	HGNC:26279	0.486692	0.572294	0.395091	36	PTV_only	logistic
had_menopause_neoplasm_surgery_free	CDH18	HGNC:1757	0.0667117	0.0784455	0.395091	241	PTV_and_damaging_missense	Cox
had_menopause_neoplasm_surgery_free	ZNF556	HGNC:25669	0.115362	0.135654	0.395097	1011	PTV_only	logistic
ANM_neoplasm_surgery_free	CRISPLD1	HGNC:18206	-0.27342	0.321519	0.395106	143	PTV_and_damaging_missense	linear
ANM_neoplasm_surgery_free	DOCK7	HGNC:19190	-0.134229	0.157843	0.395106	598	PTV_and_damaging_missense	linear
had_menopause	CACNB1	HGNC:1401	-0.555054	0.65271	0.395112	34	PTV_only	logistic
ANM	PAQR6	HGNC:30132	0.593252	0.697629	0.395115	31	PTV_only	linear
had_menopause_neoplasm_surgery_free	TATDN3	HGNC:27010	-0.160778	0.189072	0.395127	39	PTV_only	Cox
had_menopause_neoplasm_surgery_free	PTPRH	HGNC:9672	0.12632	0.148552	0.395134	823	PTV_only	logistic
had_menopause	CSN3	HGNC:2446	0.395756	0.465408	0.395135	73	PTV_and_damaging_missense	logistic
had_menopause_neoplasm_surgery_free	DPRX	HGNC:32166	-0.224934	0.264523	0.395138	250	PTV_and_damaging_missense	logistic
had_menopause	SLC25A31	HGNC:25319	0.160738	0.189031	0.395145	52	PTV_only	Cox
had_menopause	RIMKLA	HGNC:28725	0.0834573	0.0981482	0.395148	153	PTV_and_damaging_missense	Cox
ANM_neoplasm_surgery_free	PROSER2	HGNC:23728	0.872797	1.02645	0.395156	14	PTV_only	linear
ANM	COLQ	HGNC:2226	0.44126	0.518944	0.395158	56	PTV_only	linear
had_menopause	KPNA6	HGNC:6399	0.342996	0.403389	0.395166	107	PTV_and_damaging_missense	logistic
had_menopause_neoplasm_surgery_free	FABP7	HGNC:3562	-0.129735	0.152581	0.395173	64	PTV_and_damaging_missense	Cox
had_menopause	GTF2H1	HGNC:4655	-0.211553	0.248807	0.395175	279	PTV_and_damaging_missense	logistic
had_menopause	MTIF3	HGNC:29788	-0.0764375	0.0898983	0.395177	184	PTV_and_damaging_missense	Cox
had_menopause_neoplasm_surgery_free	TMEM131	HGNC:30366	-0.0349231	0.0410735	0.395182	913	PTV_and_damaging_missense	Cox
had_menopause	C17orf64	HGNC:26990	-0.402456	0.473335	0.395183	106	PTV_only	logistic
had_menopause_neoplasm_surgery_free	CBR3	HGNC:1549	0.141764	0.166731	0.395185	61	PTV_and_damaging_missense	Cox
had_menopause_neoplasm_surgery_free	CCDC117	HGNC:26599	0.177344	0.208581	0.395192	32	PTV_and_damaging_missense	Cox
had_menopause	RBFOX1	HGNC:18222	0.124252	0.146139	0.395196	910	PTV_and_damaging_missense	logistic
had_menopause_neoplasm_surgery_free	RWDD2A	HGNC:21385	0.569446	0.66976	0.395201	17	PTV_and_damaging_missense	logistic
ANM_neoplasm_surgery_free	CHGB	HGNC:1930	-0.187793	0.220875	0.395204	304	PTV_and_damaging_missense	linear
had_menopause_neoplasm_surgery_free	CAMKK1	HGNC:1469	-0.21962	0.258316	0.395216	21	PTV_only	Cox
had_menopause	BMP8B	HGNC:1075	0.107179	0.126067	0.395227	81	PTV_only	Cox
had_menopause_neoplasm_surgery_free	C10orf88	HGNC:25822	-0.245302	0.288539	0.395241	248	PTV_and_damaging_missense	logistic
had_menopause	UBE2D4	HGNC:21647	-0.559	0.657537	0.395246	28	PTV_only	logistic
had_menopause_neoplasm_surgery_free	ERBB4	HGNC:3432	0.697325	0.82025	0.395249	20	PTV_only	logistic
ANM_neoplasm_surgery_free	TYW5	HGNC:26754	0.337035	0.396445	0.39525	94	PTV_and_damaging_missense	linear
ANM	ESS2	HGNC:16817	-0.592857	0.697382	0.395262	31	PTV_only	linear
had_menopause_neoplasm_surgery_free	TNP2	HGNC:11952	-0.656788	0.772615	0.395278	23	PTV_only	logistic
had_menopause_neoplasm_surgery_free	CPS1	HGNC:2323	-0.493873	0.580981	0.395287	65	PTV_only	logistic
ANM_neoplasm_surgery_free	ABL1	HGNC:76	0.876153	1.03068	0.39529	14	PTV_only	linear
had_menopause_neoplasm_surgery_free	EPN1	HGNC:21604	-0.219531	0.258256	0.395295	27	PTV_only	Cox
had_menopause_neoplasm_surgery_free	CLEC16A	HGNC:29013	0.601312	0.707387	0.395299	41	PTV_only	logistic
ANM	ELMOD3	HGNC:26158	0.542651	0.638376	0.3953	37	PTV_only	linear
ANM	RACGAP1	HGNC:9804	0.647279	0.761465	0.395303	26	PTV_only	linear
had_menopause_neoplasm_surgery_free	BCKDHB	HGNC:987	0.124082	0.145972	0.395304	62	PTV_only	Cox
had_menopause	ZNF281	HGNC:13075	0.213357	0.250998	0.395307	280	PTV_and_damaging_missense	logistic
had_menopause_neoplasm_surgery_free	USE1	HGNC:30882	0.212566	0.250069	0.395309	24	PTV_only	Cox
had_menopause_neoplasm_surgery_free	ZFYVE9	HGNC:6775	0.0513825	0.0604484	0.395312	413	PTV_and_damaging_missense	Cox
had_menopause	CXCL16	HGNC:16642	0.235787	0.277393	0.395319	21	PTV_only	Cox
had_menopause_neoplasm_surgery_free	FRK	HGNC:3955	0.145836	0.171574	0.395334	46	PTV_only	Cox
ANM_neoplasm_surgery_free	MLLT10	HGNC:16063	-0.942376	1.1087	0.395337	12	PTV_only	linear
had_menopause	ALDH3A2	HGNC:403	0.0581927	0.068464	0.395338	320	PTV_and_damaging_missense	Cox
ANM_neoplasm_surgery_free	SLCO2B1	HGNC:10962	-0.209416	0.246378	0.395341	244	PTV_and_damaging_missense	linear
ANM	MLXIPL	HGNC:12744	-0.155835	0.183341	0.395341	451	PTV_and_damaging_missense	linear
had_menopause	LDHAL6A	HGNC:28335	0.156552	0.184188	0.39535	572	PTV_only	logistic
had_menopause	KCNAB1	HGNC:6228	-0.106303	0.12507	0.395353	101	PTV_only	Cox
had_menopause_neoplasm_surgery_free	DMRTC2	HGNC:13911	-0.244331	0.287482	0.39538	234	PTV_and_damaging_missense	logistic
had_menopause	RNH1	HGNC:10074	0.116797	0.137427	0.395393	80	PTV_only	Cox
had_menopause_neoplasm_surgery_free	TRPS1	HGNC:12340	-0.163283	0.192126	0.395394	494	PTV_and_damaging_missense	logistic
had_menopause	TRAPPC12	HGNC:24284	-0.497021	0.58482	0.395397	66	PTV_only	logistic
had_menopause	ERP27	HGNC:26495	0.248665	0.292599	0.395409	223	PTV_and_damaging_missense	logistic
had_menopause_neoplasm_surgery_free	MYO7B	HGNC:7607	-0.215534	0.253616	0.395413	248	PTV_only	logistic
had_menopause_neoplasm_surgery_free	SDSL	HGNC:30404	0.09164	0.107832	0.395415	1498	PTV_only	logistic
ANM	EFCAB2	HGNC:28166	-0.167486	0.197083	0.395425	390	PTV_and_damaging_missense	linear
had_menopause_neoplasm_surgery_free	MED11	HGNC:32687	0.504425	0.593576	0.395433	56	PTV_and_damaging_missense	logistic
had_menopause	NEDD4	HGNC:7727	-0.064137	0.075475	0.395448	267	PTV_only	Cox
ANM	FBXW10	HGNC:1211	0.191475	0.225326	0.395454	298	PTV_only	linear
had_menopause_neoplasm_surgery_free	SYNPR	HGNC:16507	0.118183	0.139078	0.395458	898	PTV_and_damaging_missense	logistic
had_menopause	SH3BGR	HGNC:10822	-0.0748873	0.0881277	0.395459	197	PTV_and_damaging_missense	Cox
ANM	PP2D1	HGNC:28406	-0.154295	0.181575	0.395461	460	PTV_and_damaging_missense	linear
had_menopause	HAS3	HGNC:4820	-0.278869	0.328178	0.395464	174	PTV_and_damaging_missense	logistic
ANM_neoplasm_surgery_free	FMO4	HGNC:3772	-0.103078	0.121303	0.395466	1020	PTV_and_damaging_missense	linear
had_menopause_neoplasm_surgery_free	TMEM222	HGNC:25363	0.285564	0.336061	0.39547	143	PTV_and_damaging_missense	logistic
had_menopause_neoplasm_surgery_free	GDF6	HGNC:4221	0.336745	0.396297	0.395476	115	PTV_and_damaging_missense	logistic
had_menopause_neoplasm_surgery_free	NDUFA5	HGNC:7688	0.632561	0.744442	0.395486	24	PTV_and_damaging_missense	logistic
ANM_neoplasm_surgery_free	MKNK2	HGNC:7111	-0.186437	0.219411	0.395487	308	PTV_and_damaging_missense	linear
ANM	ATF7IP	HGNC:20092	-0.221718	0.260933	0.395488	222	PTV_and_damaging_missense	linear
had_menopause	DHDDS	HGNC:20603	-0.367161	0.432104	0.395489	99	PTV_and_damaging_missense	logistic
had_menopause	AK9	HGNC:33814	-0.0199589	0.0234893	0.395491	2834	PTV_only	Cox
had_menopause_neoplasm_surgery_free	UTP25	HGNC:28440	-0.157861	0.185788	0.395502	47	PTV_only	Cox
had_menopause_neoplasm_surgery_free	UBN1	HGNC:12506	0.0403469	0.0474848	0.395503	697	PTV_and_damaging_missense	Cox
ANM_neoplasm_surgery_free	DKK4	HGNC:2894	-0.421535	0.496111	0.395506	60	PTV_and_damaging_missense	linear
had_menopause	SAYSD1	HGNC:21025	-0.394292	0.464053	0.395508	79	PTV_and_damaging_missense	logistic
had_menopause	CLEC4C	HGNC:13258	-0.18916	0.222628	0.395508	361	PTV_only	logistic
had_menopause	INHBA	HGNC:6066	0.136122	0.160207	0.395512	66	PTV_only	Cox
had_menopause	GBA2	HGNC:18986	0.104648	0.123166	0.395517	92	PTV_only	Cox
had_menopause_neoplasm_surgery_free	AASS	HGNC:17366	0.0220391	0.0259389	0.395517	2346	PTV_and_damaging_missense	Cox
had_menopause_neoplasm_surgery_free	SAMD10	HGNC:16129	-0.063278	0.0744755	0.395521	272	PTV_and_damaging_missense	Cox
had_menopause_neoplasm_surgery_free	SIX6	HGNC:10892	0.0282204	0.0332153	0.395536	1403	PTV_and_damaging_missense	Cox
had_menopause	C8orf89	HGNC:51258	0.0814549	0.0958724	0.395537	172	PTV_and_damaging_missense	Cox
had_menopause	PLBD1	HGNC:26215	0.030431	0.0358178	0.395544	1262	PTV_and_damaging_missense	Cox
ANM	ABCA9	HGNC:39	-0.151349	0.178146	0.395563	478	PTV_only	linear
had_menopause_neoplasm_surgery_free	UGGT2	HGNC:15664	-0.0665133	0.0782909	0.395566	2973	PTV_and_damaging_missense	logistic
had_menopause	WWOX	HGNC:12799	-0.0511859	0.0602501	0.395571	5224	PTV_and_damaging_missense	logistic
had_menopause	GRTP1	HGNC:20310	-0.0470834	0.055422	0.395579	500	PTV_and_damaging_missense	Cox
had_menopause_neoplasm_surgery_free	TTC21B	HGNC:25660	0.113027	0.133044	0.395579	1136	PTV_and_damaging_missense	logistic
had_menopause	TGFBR3	HGNC:11774	-0.194936	0.229464	0.395588	40	PTV_only	Cox
had_menopause	IL36A	HGNC:15562	-0.382459	0.450225	0.395612	68	PTV_and_damaging_missense	logistic
ANM	DYNC1I2	HGNC:2964	0.186182	0.21917	0.395612	315	PTV_and_damaging_missense	linear
had_menopause_neoplasm_surgery_free	DERL3	HGNC:14236	-0.0302681	0.035632	0.395624	1263	PTV_and_damaging_missense	Cox
had_menopause_neoplasm_surgery_free	CXCL2	HGNC:4603	1.38718	1.63301	0.395625	13	PTV_only	logistic
had_menopause_neoplasm_surgery_free	TPP1	HGNC:2073	-0.160311	0.188724	0.395632	468	PTV_only	logistic
had_menopause	MAVS	HGNC:29233	0.202983	0.238961	0.395637	331	PTV_and_damaging_missense	logistic
had_menopause_neoplasm_surgery_free	TSR3	HGNC:14175	-0.160649	0.189127	0.395646	55	PTV_only	Cox
ANM_neoplasm_surgery_free	CST1	HGNC:2473	0.871881	1.02644	0.395648	14	PTV_only	linear
ANM_neoplasm_surgery_free	SOAT2	HGNC:11178	-0.110502	0.130091	0.395649	885	PTV_and_damaging_missense	linear
ANM_neoplasm_surgery_free	ANGPTL6	HGNC:23140	-0.144936	0.170633	0.39566	511	PTV_and_damaging_missense	linear
had_menopause	ANKRD33B	HGNC:35240	-0.0538533	0.0634027	0.395667	377	PTV_and_damaging_missense	Cox
had_menopause	C3orf18	HGNC:24837	0.538603	0.634113	0.39567	49	PTV_only	logistic
had_menopause	TERF1	HGNC:11728	0.0906229	0.106694	0.395673	142	PTV_and_damaging_missense	Cox
had_menopause_neoplasm_surgery_free	UCP2	HGNC:12518	0.0645061	0.0759456	0.395674	259	PTV_and_damaging_missense	Cox
had_menopause	MFSD12	HGNC:28299	0.0141064	0.0166081	0.395677	5841	PTV_and_damaging_missense	Cox
had_menopause	RRP12	HGNC:29100	-0.321531	0.378556	0.39568	126	PTV_only	logistic
ANM	MASP2	HGNC:6902	0.388765	0.457719	0.395687	72	PTV_only	linear
had_menopause	PBX3	HGNC:8634	-0.0622011	0.0732346	0.395691	294	PTV_and_damaging_missense	Cox
had_menopause_neoplasm_surgery_free	UNC45B	HGNC:14304	0.0665991	0.0784145	0.395703	3123	PTV_and_damaging_missense	logistic
ANM	RPS26	HGNC:10414	-0.914506	1.07676	0.395712	13	PTV_and_damaging_missense	linear
had_menopause_neoplasm_surgery_free	ZIC4	HGNC:20393	-0.0895531	0.105444	0.395718	1554	PTV_and_damaging_missense	logistic
had_menopause	SFRP4	HGNC:10778	-0.268859	0.316569	0.39572	16	PTV_only	Cox
ANM	COLEC11	HGNC:17213	0.132222	0.155687	0.395728	627	PTV_and_damaging_missense	linear
ANM	RELL2	HGNC:26902	0.406062	0.478136	0.395739	66	PTV_only	linear
had_menopause_neoplasm_surgery_free	ITSN2	HGNC:6184	0.160132	0.188556	0.39574	540	PTV_only	logistic
had_menopause	DDX50	HGNC:17906	-0.0728997	0.0858404	0.395744	216	PTV_and_damaging_missense	Cox
ANM	SCTR	HGNC:10608	-0.486249	0.572565	0.395746	46	PTV_only	linear
had_menopause_neoplasm_surgery_free	AMPH	HGNC:471	0.181148	0.213308	0.395752	36	PTV_only	Cox
had_menopause	PTGR1	HGNC:18429	0.210084	0.247381	0.395753	310	PTV_only	logistic
had_menopause_neoplasm_surgery_free	AAR2	HGNC:15886	0.0579004	0.0681838	0.39578	325	PTV_only	Cox
ANM	CREB3L3	HGNC:18855	-0.19738	0.232436	0.395785	280	PTV_and_damaging_missense	linear
ANM_neoplasm_surgery_free	SLC14A1	HGNC:10918	-0.665782	0.784037	0.395789	24	PTV_only	linear
had_menopause	HSPD1	HGNC:5261	-0.273876	0.322527	0.395794	179	PTV_only	logistic
had_menopause	TMCO3	HGNC:20329	-0.107105	0.126132	0.395801	1244	PTV_and_damaging_missense	logistic
had_menopause_neoplasm_surgery_free	LPAR1	HGNC:3166	0.152579	0.179686	0.395801	57	PTV_and_damaging_missense	Cox
had_menopause	DYRK1B	HGNC:3092	-0.169536	0.199655	0.395803	509	PTV_and_damaging_missense	logistic
ANM	METTL7B	HGNC:28276	-0.448766	0.528505	0.395816	54	PTV_only	linear
had_menopause_neoplasm_surgery_free	MAP2K2	HGNC:6842	0.0678699	0.079931	0.395823	230	PTV_and_damaging_missense	Cox
ANM_neoplasm_surgery_free	ACSS3	HGNC:24723	0.461371	0.54336	0.395824	50	PTV_only	linear
ANM_neoplasm_surgery_free	TEDC2	HGNC:25849	-0.0766298	0.0902479	0.395827	1873	PTV_and_damaging_missense	linear
ANM	UQCC2	HGNC:21237	0.687465	0.809654	0.395837	23	PTV_and_damaging_missense	linear
had_menopause_neoplasm_surgery_free	AREG	HGNC:651	0.147865	0.174149	0.395841	54	PTV_and_damaging_missense	Cox
had_menopause_neoplasm_surgery_free	SELENOS	HGNC:30396	-0.24664	0.290487	0.39585	185	PTV_and_damaging_missense	logistic
had_menopause_neoplasm_surgery_free	ZNF620	HGNC:28742	0.420417	0.495159	0.395851	101	PTV_and_damaging_missense	logistic
ANM_neoplasm_surgery_free	RAD18	HGNC:18278	0.503312	0.592788	0.395852	42	PTV_only	linear
had_menopause	MYL6	HGNC:7587	-0.1285	0.151346	0.395855	840	PTV_only	logistic
had_menopause	LHX6	HGNC:21735	0.0388828	0.0457975	0.395874	696	PTV_and_damaging_missense	Cox
had_menopause	UBE3D	HGNC:21381	-0.449105	0.528977	0.395878	51	PTV_only	logistic
ANM_neoplasm_surgery_free	GNAL	HGNC:4388	0.904418	1.06528	0.395887	13	PTV_only	linear
ANM_neoplasm_surgery_free	SYN3	HGNC:11496	-0.0935095	0.110142	0.395891	1245	PTV_and_damaging_missense	linear
ANM_neoplasm_surgery_free	PLA2G3	HGNC:17934	0.110232	0.129839	0.395892	888	PTV_only	linear
ANM	THYN1	HGNC:29560	0.612143	0.721033	0.395895	29	PTV_only	linear
ANM	ZBTB1	HGNC:20259	0.355643	0.418909	0.395898	86	PTV_and_damaging_missense	linear
had_menopause_neoplasm_surgery_free	PRKCA	HGNC:9393	0.0885942	0.104356	0.395905	160	PTV_and_damaging_missense	Cox
had_menopause	YARS1	HGNC:12840	0.143553	0.169095	0.39591	45	PTV_only	Cox
had_menopause	RNF44	HGNC:19180	-0.543563	0.640282	0.395914	46	PTV_only	logistic
had_menopause	ZNF69	HGNC:13138	-0.282464	0.332727	0.395916	171	PTV_only	logistic
had_menopause	FZD4	HGNC:4042	0.18725	0.220571	0.395918	381	PTV_and_damaging_missense	logistic
had_menopause_neoplasm_surgery_free	VEPH1	HGNC:25735	-0.231284	0.272444	0.395924	277	PTV_only	logistic
had_menopause	ZFP62	HGNC:23241	0.0441308	0.0519846	0.395926	552	PTV_and_damaging_missense	Cox
had_menopause_neoplasm_surgery_free	MAP6	HGNC:6868	-0.15133	0.178263	0.395928	595	PTV_only	logistic
had_menopause	SLCO1B3	HGNC:10961	-0.0381723	0.0449671	0.39594	767	PTV_only	Cox
ANM_neoplasm_surgery_free	SEC23B	HGNC:10702	-0.0872736	0.102809	0.395947	1430	PTV_and_damaging_missense	linear
had_menopause	PSKH1	HGNC:9529	-0.0496137	0.0584462	0.395949	458	PTV_and_damaging_missense	Cox
ANM_neoplasm_surgery_free	SLC22A10	HGNC:18057	-0.163171	0.192225	0.395965	402	PTV_and_damaging_missense	linear
had_menopause	RPRD1A	HGNC:25560	-0.082511	0.0972033	0.395965	167	PTV_and_damaging_missense	Cox
ANM_neoplasm_surgery_free	DNAJB5	HGNC:14887	0.384428	0.452879	0.395965	72	PTV_and_damaging_missense	linear
had_menopause_neoplasm_surgery_free	ENOPH1	HGNC:24599	-0.481595	0.567354	0.395968	49	PTV_and_damaging_missense	logistic
ANM	PSMC4	HGNC:9551	1.04212	1.22769	0.395971	10	PTV_only	linear
ANM_neoplasm_surgery_free	AGAP5	HGNC:23467	-0.329612	0.388312	0.395978	98	PTV_and_damaging_missense	linear
had_menopause_neoplasm_surgery_free	APOA1	HGNC:600	-0.0669974	0.0789299	0.39598	251	PTV_and_damaging_missense	Cox
had_menopause_neoplasm_surgery_free	PNPT1	HGNC:23166	-0.189043	0.222712	0.395981	393	PTV_and_damaging_missense	logistic
ANM	CISD3	HGNC:27578	-0.534684	0.629918	0.395987	38	PTV_only	linear
had_menopause_neoplasm_surgery_free	IRF7	HGNC:6122	0.0438008	0.0516034	0.395994	553	PTV_and_damaging_missense	Cox
had_menopause	PHB2	HGNC:30306	0.515132	0.606902	0.395998	36	PTV_only	logistic
had_menopause	BPIFB1	HGNC:16108	0.226893	0.267316	0.396002	21	PTV_only	Cox
had_menopause_neoplasm_surgery_free	XYLB	HGNC:12839	0.434293	0.511679	0.396015	76	PTV_only	logistic
had_menopause	L2HGDH	HGNC:20499	0.0756915	0.0891796	0.396018	182	PTV_and_damaging_missense	Cox
ANM_neoplasm_surgery_free	DUSP2	HGNC:3068	-0.202584	0.238683	0.39602	260	PTV_and_damaging_missense	linear
ANM_neoplasm_surgery_free	MED6	HGNC:19970	0.941005	1.1087	0.396026	12	PTV_only	linear
ANM	KIF20B	HGNC:7212	0.0694357	0.0818109	0.396032	2321	PTV_and_damaging_missense	linear
ANM	PRSS21	HGNC:9485	-0.611957	0.721037	0.396041	29	PTV_only	linear
ANM	GBX1	HGNC:4185	0.281749	0.331976	0.39605	137	PTV_and_damaging_missense	linear
had_menopause	CYFIP1	HGNC:13759	-0.0390232	0.0459803	0.396052	770	PTV_and_damaging_missense	Cox
ANM_neoplasm_surgery_free	MROH2B	HGNC:26857	0.0946789	0.111559	0.396057	1210	PTV_only	linear
had_menopause_neoplasm_surgery_free	ABTB1	HGNC:18275	0.0204091	0.0240481	0.39606	2809	PTV_and_damaging_missense	Cox
ANM	TMCO2	HGNC:23312	0.307453	0.362271	0.39606	115	PTV_only	linear
had_menopause	DDX58	HGNC:19102	-0.0967755	0.114032	0.396067	124	PTV_only	Cox
had_menopause_neoplasm_surgery_free	CMTR1	HGNC:21077	-0.0382045	0.0450175	0.396071	833	PTV_and_damaging_missense	Cox
had_menopause	RALGPS2	HGNC:30279	-0.727845	0.857648	0.396075	25	PTV_only	logistic
ANM	SLC1A4	HGNC:10942	-0.174545	0.205676	0.396084	358	PTV_and_damaging_missense	linear
had_menopause	RD3L	HGNC:40912	0.299279	0.352664	0.396091	135	PTV_and_damaging_missense	logistic
had_menopause_neoplasm_surgery_free	RGP1	HGNC:21965	0.200102	0.235797	0.396093	22	PTV_only	Cox
had_menopause	FAT3	HGNC:23112	0.160416	0.189037	0.396105	38	PTV_only	Cox
had_menopause	PRR12	HGNC:29217	-0.733374	0.864246	0.39612	32	PTV_only	logistic
had_menopause	KIF3B	HGNC:6320	-0.235406	0.277414	0.39612	20	PTV_only	Cox
had_menopause_neoplasm_surgery_free	GK5	HGNC:28635	0.343806	0.405177	0.396141	114	PTV_and_damaging_missense	logistic
had_menopause_neoplasm_surgery_free	ACSS1	HGNC:16091	0.219197	0.258324	0.396141	24	PTV_only	Cox
ANM_neoplasm_surgery_free	RAB11FIP5	HGNC:24845	0.651857	0.768216	0.396144	25	PTV_only	linear
had_menopause_neoplasm_surgery_free	DUSP3	HGNC:3069	-0.13425	0.158216	0.396148	65	PTV_and_damaging_missense	Cox
ANM	NEK4	HGNC:11399	0.311472	0.367079	0.396154	112	PTV_only	linear
ANM	EOGT	HGNC:28526	-0.202692	0.238885	0.396166	265	PTV_and_damaging_missense	linear
ANM	ATP2A2	HGNC:812	-0.396733	0.467588	0.39618	69	PTV_and_damaging_missense	linear
ANM	GKN2	HGNC:24588	0.448407	0.528497	0.396186	54	PTV_and_damaging_missense	linear
had_menopause_neoplasm_surgery_free	SLC5A1	HGNC:11036	0.209965	0.247469	0.396188	330	PTV_and_damaging_missense	logistic
ANM_neoplasm_surgery_free	KMT2E	HGNC:18541	-0.21298	0.251029	0.396203	235	PTV_and_damaging_missense	linear
ANM_neoplasm_surgery_free	GPR149	HGNC:23627	-0.60519	0.713314	0.396207	29	PTV_only	linear
ANM_neoplasm_surgery_free	ODF3L2	HGNC:26841	0.841372	0.991696	0.396209	15	PTV_only	linear
had_menopause_neoplasm_surgery_free	ZNF346	HGNC:16403	0.179328	0.211372	0.396214	420	PTV_and_damaging_missense	logistic
ANM_neoplasm_surgery_free	ZCCHC4	HGNC:22917	0.192145	0.226478	0.396216	289	PTV_only	linear
had_menopause_neoplasm_surgery_free	RIF1	HGNC:23207	-0.0773925	0.0912225	0.396219	2238	PTV_and_damaging_missense	logistic
had_menopause	FAM91A1	HGNC:26306	0.240182	0.283103	0.39622	197	PTV_and_damaging_missense	logistic
had_menopause	MLXIPL	HGNC:12744	-0.134134	0.158106	0.396225	704	PTV_and_damaging_missense	logistic
ANM_neoplasm_surgery_free	RHAG	HGNC:10006	0.651763	0.768244	0.39623	25	PTV_only	linear
ANM	C19orf12	HGNC:25443	-0.776698	0.915513	0.396232	18	PTV_only	linear
had_menopause	GNB5	HGNC:4401	-0.125144	0.147512	0.396233	73	PTV_only	Cox
had_menopause	ARHGAP44	HGNC:29096	0.0693258	0.0817167	0.396233	2721	PTV_and_damaging_missense	logistic
had_menopause_neoplasm_surgery_free	TRIM51	HGNC:19023	0.200018	0.235769	0.396235	33	PTV_only	Cox
had_menopause	CCNI	HGNC:1595	-0.34637	0.408297	0.396255	12	PTV_only	Cox
had_menopause	SPATA19	HGNC:30614	-0.100731	0.118749	0.39629	109	PTV_and_damaging_missense	Cox
ANM	ACSM2A	HGNC:32017	-0.0633758	0.0747158	0.396315	2802	PTV_and_damaging_missense	linear
had_menopause_neoplasm_surgery_free	N4BP3	HGNC:29852	-0.0894054	0.105404	0.396316	1822	PTV_and_damaging_missense	logistic
had_menopause_neoplasm_surgery_free	ARF5	HGNC:658	-0.235324	0.277436	0.396322	26	PTV_and_damaging_missense	Cox
had_menopause_neoplasm_surgery_free	FAIM	HGNC:18703	-0.946398	1.11577	0.396324	11	PTV_only	logistic
had_menopause_neoplasm_surgery_free	SNRNP25	HGNC:14161	-0.135882	0.160202	0.396331	64	PTV_and_damaging_missense	Cox
had_menopause_neoplasm_surgery_free	WSB1	HGNC:19221	-0.0619722	0.0730651	0.396338	275	PTV_and_damaging_missense	Cox
had_menopause_neoplasm_surgery_free	GRM2	HGNC:4594	0.111169	0.131069	0.396341	1049	PTV_and_damaging_missense	logistic
had_menopause_neoplasm_surgery_free	TPSAB1	HGNC:12019	-0.38693	0.456203	0.396352	82	PTV_only	logistic
ANM	CHMP4A	HGNC:20274	-0.146434	0.17265	0.396354	509	PTV_only	linear
had_menopause_neoplasm_surgery_free	ENAH	HGNC:18271	-0.693122	0.817219	0.396357	16	PTV_only	logistic
had_menopause_neoplasm_surgery_free	IPO11	HGNC:20628	-0.756819	0.892358	0.396376	33	PTV_only	logistic
had_menopause	PTPRH	HGNC:9672	0.0609956	0.0719202	0.396382	3745	PTV_and_damaging_missense	logistic
had_menopause_neoplasm_surgery_free	C12orf57	HGNC:29521	-0.132528	0.156269	0.396395	63	PTV_only	Cox
ANM_neoplasm_surgery_free	CLPTM1L	HGNC:24308	-0.166523	0.196356	0.396403	385	PTV_and_damaging_missense	linear
ANM_neoplasm_surgery_free	POLK	HGNC:9183	0.195136	0.230097	0.39641	280	PTV_only	linear
had_menopause_neoplasm_surgery_free	QSOX2	HGNC:30249	0.872254	1.02856	0.39642	25	PTV_only	logistic
had_menopause	HSPA13	HGNC:11375	-0.0741613	0.0874526	0.396428	205	PTV_and_damaging_missense	Cox
had_menopause_neoplasm_surgery_free	RAB8B	HGNC:30273	-0.242305	0.285734	0.396433	248	PTV_and_damaging_missense	logistic
had_menopause_neoplasm_surgery_free	ETS1	HGNC:3488	0.346282	0.408353	0.39644	10	PTV_only	Cox
had_menopause_neoplasm_surgery_free	IGSF10	HGNC:26384	-0.0327177	0.0385828	0.396445	1045	PTV_only	Cox
ANM	DHX33	HGNC:16718	0.110875	0.13075	0.396446	892	PTV_and_damaging_missense	linear
ANM_neoplasm_surgery_free	SCAI	HGNC:26709	0.292746	0.345229	0.396456	124	PTV_and_damaging_missense	linear
ANM	STX1A	HGNC:11433	-0.456793	0.538693	0.39646	52	PTV_and_damaging_missense	linear
had_menopause_neoplasm_surgery_free	NIBAN1	HGNC:16784	-0.18735	0.220952	0.39648	372	PTV_and_damaging_missense	logistic
had_menopause_neoplasm_surgery_free	CEP295	HGNC:29366	0.055787	0.0657925	0.396481	350	PTV_only	Cox
had_menopause	ATP5MG	HGNC:14247	-0.465905	0.549467	0.396481	58	PTV_and_damaging_missense	logistic
ANM	SCARF2	HGNC:19869	0.879794	1.03762	0.396498	14	PTV_only	linear
ANM	HPGD	HGNC:5154	-0.418218	0.493246	0.396502	62	PTV_only	linear
ANM	SAAL1	HGNC:25158	-0.303229	0.357651	0.396532	118	PTV_only	linear
had_menopause	NDUFA4L2	HGNC:29836	-0.32049	0.378013	0.396534	10	PTV_only	Cox
ANM	LCTL	HGNC:15583	0.103025	0.121516	0.396535	1035	PTV_and_damaging_missense	linear
had_menopause_neoplasm_surgery_free	ITGAL	HGNC:6148	-0.236048	0.278417	0.396538	266	PTV_and_damaging_missense	logistic
ANM	CHRNA9	HGNC:14079	0.141745	0.167188	0.396539	543	PTV_and_damaging_missense	linear
ANM	TMPRSS11A	HGNC:27954	0.324519	0.382771	0.396544	103	PTV_and_damaging_missense	linear
had_menopause_neoplasm_surgery_free	STXBP5	HGNC:19665	-0.205084	0.241906	0.396559	368	PTV_and_damaging_missense	logistic
had_menopause	ZNF76	HGNC:13149	0.0954402	0.112577	0.396563	118	PTV_only	Cox
had_menopause	GDF7	HGNC:4222	0.0179925	0.0212235	0.396572	3488	PTV_and_damaging_missense	Cox
had_menopause	CARD16	HGNC:33701	0.283259	0.334128	0.396574	195	PTV_and_damaging_missense	logistic
had_menopause_neoplasm_surgery_free	ARSG	HGNC:24102	-0.0904636	0.106711	0.396582	129	PTV_only	Cox
ANM	EDF1	HGNC:3164	-0.556394	0.656324	0.396584	35	PTV_and_damaging_missense	linear
had_menopause	SEMA4G	HGNC:10735	-0.0933328	0.110098	0.396592	1587	PTV_and_damaging_missense	logistic
had_menopause	TRMT9B	HGNC:26725	-0.164417	0.193952	0.396594	428	PTV_and_damaging_missense	logistic
had_menopause_neoplasm_surgery_free	MED12L	HGNC:16050	0.738595	0.871288	0.396602	17	PTV_only	logistic
had_menopause_neoplasm_surgery_free	EDDM13	HGNC:53168	0.202142	0.238462	0.396609	321	PTV_and_damaging_missense	logistic
had_menopause_neoplasm_surgery_free	FLYWCH1	HGNC:25404	-0.0231605	0.0273221	0.396614	2106	PTV_and_damaging_missense	Cox
ANM_neoplasm_surgery_free	HIBADH	HGNC:4907	-0.397966	0.469476	0.396619	67	PTV_and_damaging_missense	linear
had_menopause_neoplasm_surgery_free	ZNF575	HGNC:27606	0.825276	0.973579	0.39662	31	PTV_only	logistic
ANM_neoplasm_surgery_free	ECRG4	HGNC:24642	-0.431387	0.508905	0.396621	57	PTV_and_damaging_missense	linear
had_menopause_neoplasm_surgery_free	BLM	HGNC:1058	0.139044	0.164032	0.396627	693	PTV_and_damaging_missense	logistic
ANM	TTI2	HGNC:26262	0.0935116	0.110318	0.396632	1259	PTV_and_damaging_missense	linear
had_menopause_neoplasm_surgery_free	NASP	HGNC:7644	0.218155	0.257365	0.396634	271	PTV_and_damaging_missense	logistic
ANM	DTX3L	HGNC:30323	0.701967	0.828136	0.396637	22	PTV_only	linear
ANM	USP54	HGNC:23513	0.157861	0.186235	0.396638	437	PTV_only	linear
had_menopause	MAP4K4	HGNC:6866	0.807655	0.952856	0.396652	21	PTV_only	logistic
had_menopause	SEPTIN4	HGNC:9165	-0.162151	0.191307	0.396662	482	PTV_and_damaging_missense	logistic
had_menopause_neoplasm_surgery_free	AGFG1	HGNC:5175	-0.0925703	0.109216	0.396665	125	PTV_and_damaging_missense	Cox
had_menopause_neoplasm_surgery_free	IRX3	HGNC:14360	-0.0323677	0.0381882	0.39667	1039	PTV_and_damaging_missense	Cox
ANM	DNAJC2	HGNC:13192	0.303139	0.357653	0.396675	118	PTV_and_damaging_missense	linear
ANM	NTHL1	HGNC:8028	0.197008	0.232437	0.396678	280	PTV_only	linear
had_menopause	SH2D3C	HGNC:16884	-0.189564	0.223656	0.396679	31	PTV_only	Cox
ANM_neoplasm_surgery_free	ABCG5	HGNC:13886	0.0765328	0.0902984	0.39669	1867	PTV_and_damaging_missense	linear
ANM	IL20RA	HGNC:6003	-0.798074	0.941626	0.396692	17	PTV_only	linear
had_menopause_neoplasm_surgery_free	SOX5	HGNC:11201	0.305061	0.359937	0.396694	150	PTV_and_damaging_missense	logistic
ANM_neoplasm_surgery_free	TFIP11	HGNC:17165	0.447294	0.527757	0.396699	53	PTV_only	linear
had_menopause_neoplasm_surgery_free	CBLN2	HGNC:1544	0.492227	0.580778	0.3967	50	PTV_and_damaging_missense	logistic
ANM_neoplasm_surgery_free	CASP10	HGNC:1500	0.25766	0.304013	0.396703	160	PTV_and_damaging_missense	linear
had_menopause_neoplasm_surgery_free	ALOXE3	HGNC:13743	-0.52315	0.617271	0.396705	40	PTV_only	logistic
had_menopause_neoplasm_surgery_free	IL20	HGNC:6002	0.234118	0.276247	0.396718	251	PTV_and_damaging_missense	logistic
had_menopause_neoplasm_surgery_free	FMNL3	HGNC:23698	0.0473691	0.0558933	0.396721	521	PTV_and_damaging_missense	Cox
had_menopause	APOBEC3G	HGNC:17357	0.0843942	0.0995822	0.396726	136	PTV_only	Cox
ANM_neoplasm_surgery_free	DNAJC10	HGNC:24637	-0.47491	0.560384	0.396735	47	PTV_only	linear
ANM_neoplasm_surgery_free	MELK	HGNC:16870	0.095626	0.112839	0.396743	1182	PTV_and_damaging_missense	linear
had_menopause	NACAD	HGNC:22196	-0.0183818	0.0216906	0.396743	3354	PTV_and_damaging_missense	Cox
ANM	PSMG3	HGNC:22420	0.0929359	0.10967	0.396768	1274	PTV_and_damaging_missense	linear
ANM	PKM	HGNC:9021	-0.127758	0.150764	0.396772	669	PTV_only	linear
ANM_neoplasm_surgery_free	MRM1	HGNC:26202	0.869785	1.02647	0.396798	14	PTV_only	linear
ANM_neoplasm_surgery_free	TGFB3	HGNC:11769	0.42389	0.500249	0.3968	59	PTV_and_damaging_missense	linear
had_menopause_neoplasm_surgery_free	MFSD14B	HGNC:23376	0.140016	0.165243	0.396808	642	PTV_and_damaging_missense	logistic
ANM	SRPRB	HGNC:24085	0.849469	1.00252	0.396813	15	PTV_only	linear
ANM_neoplasm_surgery_free	ASAH2	HGNC:18860	0.0797222	0.0940885	0.396825	1716	PTV_and_damaging_missense	linear
had_menopause	HUNK	HGNC:13326	-1.0295	1.21507	0.396842	17	PTV_only	logistic
had_menopause_neoplasm_surgery_free	CREB3L2	HGNC:23720	0.0555016	0.0655063	0.396843	353	PTV_and_damaging_missense	Cox
had_menopause_neoplasm_surgery_free	ROBO3	HGNC:13433	-0.0186795	0.0220466	0.396844	3276	PTV_and_damaging_missense	Cox
ANM_neoplasm_surgery_free	PDIA2	HGNC:14180	0.0824543	0.0973175	0.396847	1600	PTV_only	linear
had_menopause_neoplasm_surgery_free	KIRREL2	HGNC:18816	0.116611	0.137642	0.396884	988	PTV_and_damaging_missense	logistic
had_menopause	GSTP1	HGNC:4638	1.02123	1.20544	0.396891	15	PTV_only	logistic
had_menopause	SLC25A34	HGNC:27653	0.137482	0.162284	0.396901	58	PTV_only	Cox
had_menopause	KDM4A	HGNC:22978	0.149239	0.176163	0.396904	641	PTV_and_damaging_missense	logistic
ANM	PRSS37	HGNC:29211	0.148544	0.175343	0.396906	494	PTV_and_damaging_missense	linear
had_menopause_neoplasm_surgery_free	PHYHD1	HGNC:23396	-0.128916	0.152177	0.396913	789	PTV_and_damaging_missense	logistic
had_menopause_neoplasm_surgery_free	POC5	HGNC:26658	-0.0526628	0.062165	0.396914	402	PTV_and_damaging_missense	Cox
had_menopause	RD3L	HGNC:40912	0.0941963	0.111193	0.396915	135	PTV_and_damaging_missense	Cox
ANM_neoplasm_surgery_free	TXLNA	HGNC:30685	-0.297325	0.350972	0.396916	120	PTV_and_damaging_missense	linear
had_menopause	OSBP	HGNC:8503	0.244578	0.288711	0.396918	15	PTV_only	Cox
had_menopause	RELA	HGNC:9955	-0.0316866	0.0374054	0.396933	1111	PTV_and_damaging_missense	Cox
had_menopause_neoplasm_surgery_free	CHI3L1	HGNC:1932	-0.246757	0.291295	0.396939	185	PTV_and_damaging_missense	logistic
had_menopause_neoplasm_surgery_free	KIAA0408	HGNC:21636	-0.606418	0.715879	0.396942	37	PTV_only	logistic
ANM_neoplasm_surgery_free	CFD	HGNC:2771	-0.521078	0.615131	0.396942	39	PTV_only	linear
had_menopause_neoplasm_surgery_free	TGFA	HGNC:11765	0.487129	0.575089	0.396968	53	PTV_and_damaging_missense	logistic
had_menopause	BGLAP	HGNC:1043	0.569433	0.672261	0.396972	51	PTV_and_damaging_missense	logistic
had_menopause_neoplasm_surgery_free	MAPT	HGNC:6893	-0.115889	0.136817	0.396977	998	PTV_and_damaging_missense	logistic
had_menopause	C1QTNF3	HGNC:14326	-0.211837	0.250094	0.396979	28	PTV_only	Cox
had_menopause	VIT	HGNC:12697	-0.117511	0.138733	0.396979	84	PTV_only	Cox
ANM	PGLYRP4	HGNC:30015	-0.121868	0.143877	0.396984	735	PTV_and_damaging_missense	linear
had_menopause_neoplasm_surgery_free	TM9SF3	HGNC:21529	-0.0761857	0.0899458	0.396986	192	PTV_and_damaging_missense	Cox
ANM	DEPDC1	HGNC:22949	0.191817	0.226463	0.396992	295	PTV_and_damaging_missense	linear
ANM_neoplasm_surgery_free	RSRP1	HGNC:25234	0.442825	0.522812	0.396995	54	PTV_only	linear
had_menopause	LNX2	HGNC:20421	0.224815	0.265433	0.397011	279	PTV_and_damaging_missense	logistic
had_menopause_neoplasm_surgery_free	C2orf66	HGNC:33809	0.916032	1.08154	0.397013	23	PTV_only	logistic
ANM	CCL21	HGNC:10620	0.513648	0.606456	0.397016	41	PTV_and_damaging_missense	linear
ANM_neoplasm_surgery_free	PICK1	HGNC:9394	0.0800555	0.0945205	0.397019	1715	PTV_and_damaging_missense	linear
ANM	COMMD1	HGNC:23024	-0.555886	0.65633	0.397019	35	PTV_and_damaging_missense	linear
had_menopause	STRN3	HGNC:15720	-0.170147	0.200893	0.397022	462	PTV_and_damaging_missense	logistic
ANM_neoplasm_surgery_free	MRM3	HGNC:18485	-1.02861	1.21448	0.397024	10	PTV_only	linear
had_menopause_neoplasm_surgery_free	MTMR6	HGNC:7453	-0.218858	0.258413	0.397035	303	PTV_and_damaging_missense	logistic
ANM	MICU1	HGNC:1530	-0.102635	0.121187	0.397043	1040	PTV_and_damaging_missense	linear
ANM	REST	HGNC:9966	-0.513769	0.606642	0.39705	41	PTV_only	linear
ANM_neoplasm_surgery_free	FASTKD2	HGNC:29160	-0.333961	0.394332	0.397052	95	PTV_and_damaging_missense	linear
had_menopause	LRP8	HGNC:6700	0.124914	0.147499	0.397061	70	PTV_only	Cox
had_menopause_neoplasm_surgery_free	WFIKKN2	HGNC:30916	-0.160183	0.189145	0.397062	469	PTV_and_damaging_missense	logistic
had_menopause_neoplasm_surgery_free	EEF1AKMT3	HGNC:24936	-0.255422	0.301609	0.397071	16	PTV_only	Cox
had_menopause	LCTL	HGNC:15583	0.163015	0.192494	0.397073	40	PTV_only	Cox
ANM	PRPF8	HGNC:17340	0.162045	0.19135	0.397081	416	PTV_and_damaging_missense	linear
ANM_neoplasm_surgery_free	PUS1	HGNC:15508	-0.18142	0.214242	0.397109	324	PTV_and_damaging_missense	linear
ANM	VTCN1	HGNC:28873	-0.469766	0.554755	0.39711	49	PTV_and_damaging_missense	linear
ANM_neoplasm_surgery_free	STAB2	HGNC:18629	0.23091	0.272691	0.397119	199	PTV_only	linear
ANM_neoplasm_surgery_free	ABHD14A	HGNC:24538	0.678216	0.800947	0.397128	23	PTV_only	linear
had_menopause_neoplasm_surgery_free	ERGIC3	HGNC:15927	-0.0839251	0.0991141	0.397133	179	PTV_and_damaging_missense	Cox
had_menopause	RC3H2	HGNC:21461	0.0526108	0.0621325	0.397133	412	PTV_and_damaging_missense	Cox
had_menopause_neoplasm_surgery_free	TPTE2	HGNC:17299	-0.105995	0.125179	0.397135	1068	PTV_only	logistic
had_menopause_neoplasm_surgery_free	PIP5KL1	HGNC:28711	-0.055359	0.0653801	0.397148	385	PTV_and_damaging_missense	Cox
had_menopause	CSNK1G1	HGNC:2454	-0.320057	0.377999	0.397154	14	PTV_only	Cox
had_menopause_neoplasm_surgery_free	ADPRM	HGNC:30925	0.285146	0.336771	0.39716	160	PTV_and_damaging_missense	logistic
had_menopause	TANGO6	HGNC:25749	0.1059	0.125074	0.397162	93	PTV_only	Cox
had_menopause	HSPB7	HGNC:5249	0.71536	0.84488	0.397162	22	PTV_only	logistic
had_menopause_neoplasm_surgery_free	TRIM62	HGNC:25574	0.165536	0.195523	0.3972	468	PTV_and_damaging_missense	logistic
ANM_neoplasm_surgery_free	CAMSAP2	HGNC:29188	-0.265811	0.313962	0.397202	150	PTV_and_damaging_missense	linear
had_menopause_neoplasm_surgery_free	SPATC1L	HGNC:1298	0.0716929	0.0846812	0.397206	215	PTV_and_damaging_missense	Cox
had_menopause	MEPE	HGNC:13361	-0.0976501	0.115342	0.39721	1406	PTV_and_damaging_missense	logistic
had_menopause_neoplasm_surgery_free	IQSEC1	HGNC:29112	-0.135594	0.160162	0.397216	743	PTV_and_damaging_missense	logistic
had_menopause	ANKRD37	HGNC:29593	-0.621583	0.734214	0.39722	38	PTV_and_damaging_missense	logistic
had_menopause_neoplasm_surgery_free	CARD11	HGNC:16393	0.0581262	0.0686594	0.397225	316	PTV_and_damaging_missense	Cox
had_menopause_neoplasm_surgery_free	MRPL24	HGNC:14037	-0.403647	0.476793	0.397225	105	PTV_and_damaging_missense	logistic
had_menopause_neoplasm_surgery_free	RTTN	HGNC:18654	-0.275338	0.325233	0.397226	172	PTV_only	logistic
had_menopause	POM121L2	HGNC:13973	-0.122248	0.144404	0.397236	73	PTV_only	Cox
had_menopause_neoplasm_surgery_free	USF1	HGNC:12593	-0.38845	0.458854	0.397237	88	PTV_and_damaging_missense	logistic
had_menopause_neoplasm_surgery_free	COX6A1	HGNC:2277	0.686321	0.810725	0.397244	23	PTV_only	logistic
had_menopause_neoplasm_surgery_free	PYCR3	HGNC:25846	0.267759	0.316304	0.397259	14	PTV_only	Cox
had_menopause_neoplasm_surgery_free	ECH1	HGNC:3149	0.36313	0.428964	0.397259	99	PTV_only	logistic
ANM_neoplasm_surgery_free	TMTC3	HGNC:26899	0.693218	0.818899	0.397264	22	PTV_only	linear
had_menopause_neoplasm_surgery_free	YES1	HGNC:12841	0.180533	0.213266	0.397266	33	PTV_only	Cox
had_menopause	MAP9	HGNC:26118	-0.120981	0.14292	0.397274	74	PTV_only	Cox
ANM_neoplasm_surgery_free	RAET1L	HGNC:16798	0.745929	0.88119	0.397276	19	PTV_only	linear
had_menopause_neoplasm_surgery_free	LIMK2	HGNC:6614	-0.226286	0.267321	0.397277	23	PTV_only	Cox
had_menopause	ARHGEF11	HGNC:14580	-0.0403375	0.0476532	0.397284	706	PTV_and_damaging_missense	Cox
had_menopause	MYO19	HGNC:26234	0.0520958	0.0615447	0.39729	406	PTV_only	Cox
ANM	UBE2J2	HGNC:19268	0.610324	0.721032	0.397299	29	PTV_and_damaging_missense	linear
ANM_neoplasm_surgery_free	IFI30	HGNC:5398	0.464585	0.548858	0.397301	49	PTV_only	linear
ANM_neoplasm_surgery_free	FBLN7	HGNC:26740	-0.150718	0.178058	0.397301	469	PTV_and_damaging_missense	linear
had_menopause	TM4SF4	HGNC:11856	-0.233369	0.275704	0.397303	257	PTV_and_damaging_missense	logistic
ANM_neoplasm_surgery_free	SPG21	HGNC:20373	0.332028	0.392263	0.397308	96	PTV_and_damaging_missense	linear
ANM	ATP5MK	HGNC:30889	-0.685297	0.80963	0.397315	23	PTV_and_damaging_missense	linear
had_menopause_neoplasm_surgery_free	TPO	HGNC:12015	-0.0316587	0.0374031	0.397319	1096	PTV_and_damaging_missense	Cox
ANM_neoplasm_surgery_free	LBR	HGNC:6518	0.206841	0.244378	0.397336	248	PTV_and_damaging_missense	linear
ANM	R3HDM4	HGNC:28270	-0.230909	0.272824	0.397352	203	PTV_and_damaging_missense	linear
had_menopause	MDGA1	HGNC:19267	0.132579	0.156648	0.397356	709	PTV_and_damaging_missense	logistic
ANM_neoplasm_surgery_free	RAD51AP2	HGNC:34417	-0.237415	0.280522	0.397371	188	PTV_only	linear
had_menopause_neoplasm_surgery_free	INCA1	HGNC:32224	0.10505	0.124127	0.397379	101	PTV_only	Cox
ANM	ILK	HGNC:6040	-0.146965	0.173656	0.397388	503	PTV_and_damaging_missense	linear
had_menopause_neoplasm_surgery_free	RIN3	HGNC:18751	0.0242934	0.0287059	0.397394	1910	PTV_and_damaging_missense	Cox
had_menopause	PDRG1	HGNC:16119	-0.253787	0.299893	0.397407	204	PTV_and_damaging_missense	logistic
had_menopause_neoplasm_surgery_free	CFAP99	HGNC:51180	0.0304549	0.0359891	0.397427	1162	PTV_and_damaging_missense	Cox
had_menopause_neoplasm_surgery_free	TCN1	HGNC:11652	-0.101226	0.119622	0.397431	107	PTV_only	Cox
ANM	PIK3C2A	HGNC:8971	-0.447218	0.528488	0.397432	54	PTV_only	linear
ANM	NPPA	HGNC:7939	-0.670728	0.792656	0.397456	24	PTV_only	linear
had_menopause_neoplasm_surgery_free	SPAG8	HGNC:14105	0.616275	0.728323	0.397466	53	PTV_only	logistic
had_menopause	TMEM116	HGNC:25084	-0.185964	0.219776	0.397468	399	PTV_and_damaging_missense	logistic
ANM_neoplasm_surgery_free	MAG	HGNC:6783	-0.938126	1.10869	0.39747	12	PTV_only	linear
had_menopause_neoplasm_surgery_free	MICALCL	HGNC:25933	0.0724532	0.0856287	0.397479	2521	PTV_and_damaging_missense	logistic
had_menopause_neoplasm_surgery_free	TMBIM1	HGNC:23410	-0.0420418	0.0496876	0.397484	659	PTV_and_damaging_missense	Cox
had_menopause	SNX15	HGNC:14978	0.173261	0.204777	0.397499	384	PTV_and_damaging_missense	logistic
ANM	EXD2	HGNC:20217	0.204053	0.241169	0.397501	260	PTV_and_damaging_missense	linear
had_menopause_neoplasm_surgery_free	RFX6	HGNC:21478	0.0390361	0.0461381	0.397514	741	PTV_and_damaging_missense	Cox
ANM_neoplasm_surgery_free	PRRT3	HGNC:26591	-0.132328	0.156404	0.397518	611	PTV_and_damaging_missense	linear
ANM_neoplasm_surgery_free	NCAPG	HGNC:24304	0.507632	0.59999	0.397519	41	PTV_only	linear
had_menopause_neoplasm_surgery_free	TPSG1	HGNC:14134	-0.618013	0.730467	0.397524	56	PTV_only	logistic
had_menopause	FAM153B	HGNC:27323	-0.233741	0.276285	0.397545	246	PTV_only	logistic
ANM_neoplasm_surgery_free	RNF111	HGNC:17384	-0.13856	0.163781	0.397551	555	PTV_and_damaging_missense	linear
ANM	GFM1	HGNC:13780	0.350323	0.414098	0.397561	88	PTV_only	linear
had_menopause	INO80B	HGNC:13324	0.199474	0.235793	0.397568	324	PTV_and_damaging_missense	logistic
had_menopause_neoplasm_surgery_free	SYCP2	HGNC:11490	-0.16597	0.19619	0.397573	41	PTV_only	Cox
had_menopause_neoplasm_surgery_free	RNF113B	HGNC:17267	-1.03474	1.22318	0.397584	11	PTV_only	logistic
ANM_neoplasm_surgery_free	ADGRF3	HGNC:18989	0.060772	0.0718401	0.397592	3011	PTV_and_damaging_missense	linear
had_menopause	AAGAB	HGNC:25662	0.0457179	0.0540448	0.397594	534	PTV_and_damaging_missense	Cox
had_menopause	TIMM13	HGNC:11816	0.165943	0.196167	0.397594	33	PTV_and_damaging_missense	Cox
ANM	FADS1	HGNC:3574	0.271126	0.320506	0.397595	147	PTV_and_damaging_missense	linear
had_menopause_neoplasm_surgery_free	ARHGAP35	HGNC:4591	-0.2053	0.242697	0.397601	308	PTV_and_damaging_missense	logistic
had_menopause	SLAMF9	HGNC:18430	0.359286	0.424732	0.397603	125	PTV_and_damaging_missense	logistic
ANM	SLC7A10	HGNC:11058	-0.119504	0.141275	0.397613	763	PTV_and_damaging_missense	linear
had_menopause_neoplasm_surgery_free	SLC35A3	HGNC:11023	-0.11211	0.132536	0.397619	88	PTV_and_damaging_missense	Cox
had_menopause	EPHX2	HGNC:3402	0.311729	0.368528	0.397622	138	PTV_only	logistic
had_menopause	NTSR2	HGNC:8040	0.0485337	0.0573795	0.397643	472	PTV_and_damaging_missense	Cox
had_menopause_neoplasm_surgery_free	DCTN6	HGNC:16964	-0.0952437	0.112606	0.397655	132	PTV_and_damaging_missense	Cox
had_menopause_neoplasm_surgery_free	SLC5A12	HGNC:28750	-0.0751469	0.0888459	0.397657	208	PTV_and_damaging_missense	Cox
had_menopause_neoplasm_surgery_free	TSTD3	HGNC:40910	-0.47688	0.563817	0.39766	60	PTV_and_damaging_missense	logistic
had_menopause_neoplasm_surgery_free	PINK1	HGNC:14581	-0.0583435	0.0689802	0.397664	340	PTV_and_damaging_missense	Cox
had_menopause	UBTF	HGNC:12511	-0.0693626	0.082009	0.397669	217	PTV_and_damaging_missense	Cox
had_menopause_neoplasm_surgery_free	APBA1	HGNC:578	0.927369	1.09646	0.397673	21	PTV_only	logistic
ANM	ATM	HGNC:795	0.0609882	0.0721097	0.397684	3016	PTV_and_damaging_missense	linear
had_menopause	SLC9A4	HGNC:11077	0.0964404	0.114027	0.397684	126	PTV_only	Cox
ANM_neoplasm_surgery_free	KDM2A	HGNC:13606	0.342688	0.405181	0.397687	90	PTV_and_damaging_missense	linear
had_menopause	GALR1	HGNC:4132	0.0807096	0.0954288	0.397688	194	PTV_and_damaging_missense	Cox
had_menopause_neoplasm_surgery_free	CENPV	HGNC:29920	0.0356967	0.0422076	0.397696	859	PTV_and_damaging_missense	Cox
had_menopause_neoplasm_surgery_free	DSPP	HGNC:3054	-0.119918	0.141795	0.397714	909	PTV_and_damaging_missense	logistic
ANM_neoplasm_surgery_free	ZNF692	HGNC:26049	0.495497	0.585899	0.397722	43	PTV_only	linear
had_menopause_neoplasm_surgery_free	MAP2K3	HGNC:6843	0.435105	0.514497	0.397726	68	PTV_only	logistic
had_menopause	ABTB2	HGNC:23842	-0.218383	0.258233	0.397729	24	PTV_only	Cox
ANM	CRLS1	HGNC:16148	-0.599493	0.708895	0.397738	30	PTV_only	linear
had_menopause	SPO11	HGNC:11250	-0.068672	0.0812051	0.397742	217	PTV_only	Cox
had_menopause	MGMT	HGNC:7059	-1.01483	1.20005	0.397743	17	PTV_only	logistic
ANM_neoplasm_surgery_free	CLTCL1	HGNC:2093	-0.0882353	0.10434	0.39775	1387	PTV_and_damaging_missense	linear
had_menopause_neoplasm_surgery_free	CHMP4B	HGNC:16171	-0.604715	0.715135	0.397778	28	PTV_and_damaging_missense	logistic
had_menopause	PLA2G4D	HGNC:30038	0.0188586	0.0223025	0.397784	3134	PTV_and_damaging_missense	Cox
had_menopause	ZC3H12C	HGNC:29362	-0.181966	0.215201	0.397796	391	PTV_and_damaging_missense	logistic
had_menopause	ACER3	HGNC:16066	-0.298975	0.353596	0.397816	10	PTV_only	Cox
had_menopause_neoplasm_surgery_free	WSCD1	HGNC:29060	0.0429604	0.0508095	0.397822	593	PTV_and_damaging_missense	Cox
had_menopause_neoplasm_surgery_free	ARMC2	HGNC:23045	0.132115	0.156254	0.397824	62	PTV_only	Cox
ANM	ADGRG1	HGNC:4512	0.464347	0.549193	0.397829	50	PTV_only	linear
had_menopause_neoplasm_surgery_free	GNG8	HGNC:19664	-0.378154	0.447254	0.397831	12	PTV_only	Cox
ANM	C1D	HGNC:29911	-0.239684	0.283481	0.397832	188	PTV_and_damaging_missense	linear
ANM	CDC20B	HGNC:24222	-0.360521	0.426401	0.397836	83	PTV_only	linear
had_menopause	NUDCD2	HGNC:30535	0.140985	0.166754	0.397851	56	PTV_and_damaging_missense	Cox
had_menopause_neoplasm_surgery_free	STOX2	HGNC:25450	1.13924	1.34748	0.397854	12	PTV_only	logistic
had_menopause_neoplasm_surgery_free	GAS6	HGNC:4168	0.0539247	0.0637816	0.397855	369	PTV_and_damaging_missense	Cox
had_menopause	NRG4	HGNC:29862	-0.565926	0.669382	0.397862	40	PTV_and_damaging_missense	logistic
ANM	ADAMTS20	HGNC:17178	0.103791	0.122768	0.397876	1013	PTV_and_damaging_missense	linear
had_menopause_neoplasm_surgery_free	GREB1	HGNC:24885	-0.176355	0.20861	0.397898	47	PTV_only	Cox
had_menopause_neoplasm_surgery_free	NLRP11	HGNC:22945	0.122095	0.144429	0.397908	78	PTV_only	Cox
had_menopause	GLT8D1	HGNC:24870	0.157032	0.185758	0.397912	46	PTV_only	Cox
had_menopause	TMEM138	HGNC:26944	-0.0850216	0.100575	0.397912	155	PTV_and_damaging_missense	Cox
had_menopause	DEGS2	HGNC:20113	0.115958	0.137172	0.397919	991	PTV_and_damaging_missense	logistic
ANM_neoplasm_surgery_free	C18orf25	HGNC:28172	-0.937278	1.10876	0.397924	12	PTV_only	linear
ANM_neoplasm_surgery_free	CDT1	HGNC:24576	-0.197679	0.23385	0.397933	271	PTV_and_damaging_missense	linear
had_menopause	NFRKB	HGNC:7802	-0.0307406	0.0363661	0.397939	1177	PTV_and_damaging_missense	Cox
had_menopause_neoplasm_surgery_free	SMG8	HGNC:25551	-0.556846	0.658755	0.397943	65	PTV_only	logistic
had_menopause	PPCS	HGNC:25686	0.469618	0.555568	0.397948	74	PTV_and_damaging_missense	logistic
had_menopause	THOC7	HGNC:29874	-0.119599	0.14149	0.397952	72	PTV_and_damaging_missense	Cox
had_menopause	ZNF593	HGNC:30943	0.0951561	0.112578	0.397971	112	PTV_and_damaging_missense	Cox
ANM_neoplasm_surgery_free	MORC2	HGNC:23573	-0.177346	0.209814	0.397973	337	PTV_and_damaging_missense	linear
had_menopause	HSD3B1	HGNC:5217	0.0316329	0.0374248	0.397977	1088	PTV_and_damaging_missense	Cox
had_menopause	NSD2	HGNC:12766	-0.147479	0.174482	0.397978	659	PTV_and_damaging_missense	logistic
ANM_neoplasm_surgery_free	MEAF6	HGNC:25674	-0.662739	0.784086	0.397981	24	PTV_and_damaging_missense	linear
had_menopause	POPDC2	HGNC:17648	-0.104926	0.124139	0.397985	92	PTV_only	Cox
ANM_neoplasm_surgery_free	ZNF568	HGNC:25392	0.430141	0.508928	0.398008	57	PTV_only	linear
had_menopause	TRPC4AP	HGNC:16181	0.234457	0.277406	0.398012	21	PTV_only	Cox
ANM	CACNA1D	HGNC:1391	-0.11785	0.13944	0.398019	783	PTV_and_damaging_missense	linear
had_menopause	CTCF	HGNC:13723	-0.30911	0.365749	0.398032	140	PTV_and_damaging_missense	logistic
had_menopause	FGFR2	HGNC:3689	-0.190932	0.225918	0.398033	336	PTV_and_damaging_missense	logistic
ANM_neoplasm_surgery_free	MFF	HGNC:24858	0.220217	0.260571	0.398041	218	PTV_only	linear
had_menopause	MLANA	HGNC:7124	0.189006	0.223661	0.39808	33	PTV_and_damaging_missense	Cox
had_menopause	INCA1	HGNC:32224	-0.0568057	0.0672218	0.398083	364	PTV_and_damaging_missense	Cox
had_menopause	CLDN18	HGNC:2039	-0.0753636	0.089183	0.398086	173	PTV_and_damaging_missense	Cox
ANM_neoplasm_surgery_free	THSD7B	HGNC:29348	-0.56504	0.668678	0.398109	33	PTV_only	linear
had_menopause	FRRS1	HGNC:27622	-0.0353721	0.0418636	0.398146	897	PTV_and_damaging_missense	Cox
had_menopause_neoplasm_surgery_free	PXK	HGNC:23326	0.170806	0.202153	0.398147	425	PTV_and_damaging_missense	logistic
had_menopause	RPS6KC1	HGNC:10439	-0.355423	0.420654	0.39815	92	PTV_only	logistic
had_menopause_neoplasm_surgery_free	AVIL	HGNC:14188	-0.0989733	0.117139	0.398154	118	PTV_only	Cox
had_menopause	ZNF667	HGNC:28854	-0.151859	0.179732	0.398155	582	PTV_and_damaging_missense	logistic
had_menopause	B4GALNT3	HGNC:24137	0.0872967	0.103319	0.398155	1742	PTV_and_damaging_missense	logistic
had_menopause	ZNF274	HGNC:13068	-0.81447	0.963966	0.398158	11	PTV_only	logistic
had_menopause	CIB4	HGNC:33703	0.0506931	0.0599996	0.398172	424	PTV_and_damaging_missense	Cox
had_menopause_neoplasm_surgery_free	DSCAML1	HGNC:14656	-0.74915	0.886704	0.398183	23	PTV_only	logistic
had_menopause	PPIG	HGNC:14650	-0.0933772	0.110526	0.398199	136	PTV_and_damaging_missense	Cox
had_menopause	IRF1	HGNC:6116	-0.528483	0.625554	0.398209	41	PTV_and_damaging_missense	logistic
had_menopause_neoplasm_surgery_free	FST	HGNC:3971	-0.368483	0.436169	0.398213	91	PTV_and_damaging_missense	logistic
had_menopause_neoplasm_surgery_free	HMGN2	HGNC:4986	-0.138973	0.164502	0.398218	54	PTV_and_damaging_missense	Cox
had_menopause	SRRM1	HGNC:16638	0.267186	0.316269	0.398219	19	PTV_only	Cox
had_menopause	INHBC	HGNC:6068	-0.28167	0.333421	0.39823	15	PTV_only	Cox
had_menopause_neoplasm_surgery_free	TCL1B	HGNC:11649	-0.423589	0.50142	0.398234	56	PTV_and_damaging_missense	logistic
had_menopause	LRRC14	HGNC:20419	-0.259774	0.307508	0.398239	176	PTV_and_damaging_missense	logistic
ANM_neoplasm_surgery_free	PCGF6	HGNC:21156	0.369971	0.437958	0.398246	77	PTV_and_damaging_missense	linear
had_menopause_neoplasm_surgery_free	SORBS2	HGNC:24098	0.102035	0.120786	0.398246	1232	PTV_and_damaging_missense	logistic
had_menopause	FBXL18	HGNC:21874	-0.0583932	0.0691256	0.398255	316	PTV_and_damaging_missense	Cox
had_menopause_neoplasm_surgery_free	SLC22A12	HGNC:17989	-0.207409	0.245539	0.398275	295	PTV_and_damaging_missense	logistic
ANM	ACSL1	HGNC:3569	-0.876491	1.03763	0.398278	14	PTV_only	linear
had_menopause	SPATA31A1	HGNC:23394	-0.0543196	0.0643081	0.398291	4657	PTV_and_damaging_missense	logistic
had_menopause_neoplasm_surgery_free	YIPF4	HGNC:28145	0.0969801	0.114815	0.398298	113	PTV_and_damaging_missense	Cox
had_menopause	RXRG	HGNC:10479	0.386671	0.457781	0.398298	99	PTV_and_damaging_missense	logistic
had_menopause_neoplasm_surgery_free	KIAA0930	HGNC:1314	0.142013	0.168131	0.398303	739	PTV_only	logistic
had_menopause_neoplasm_surgery_free	PPIA	HGNC:9253	-0.12743	0.150866	0.398304	60	PTV_and_damaging_missense	Cox
ANM	LMBRD2	HGNC:25287	0.512222	0.606424	0.398304	41	PTV_only	linear
had_menopause	CTBS	HGNC:2496	-0.0881362	0.104348	0.398315	143	PTV_and_damaging_missense	Cox
had_menopause_neoplasm_surgery_free	TASOR2	HGNC:23484	-0.116765	0.138244	0.398316	963	PTV_only	logistic
ANM	CFL2	HGNC:1875	-0.546622	0.647174	0.398321	36	PTV_and_damaging_missense	linear
had_menopause	SERP2	HGNC:20607	0.234289	0.27739	0.398323	18	PTV_and_damaging_missense	Cox
ANM_neoplasm_surgery_free	ST3GAL3	HGNC:10866	0.86699	1.02649	0.39833	14	PTV_only	linear
had_menopause_neoplasm_surgery_free	TMCO4	HGNC:27393	0.143238	0.169597	0.398346	637	PTV_only	logistic
had_menopause	KRT74	HGNC:28929	-0.102477	0.121336	0.398351	112	PTV_only	Cox
had_menopause_neoplasm_surgery_free	CPA5	HGNC:15722	0.298654	0.353617	0.398353	14	PTV_only	Cox
had_menopause	NOP14	HGNC:16821	0.037937	0.0449188	0.398353	770	PTV_and_damaging_missense	Cox
had_menopause	PEX5	HGNC:9719	-0.578074	0.684467	0.398356	59	PTV_only	logistic
ANM_neoplasm_surgery_free	ADAL	HGNC:31853	0.385144	0.456034	0.398364	71	PTV_and_damaging_missense	linear
had_menopause	KCNC3	HGNC:6235	0.630027	0.746002	0.398369	37	PTV_only	logistic
had_menopause_neoplasm_surgery_free	TEX50	HGNC:52382	0.19915	0.235819	0.398388	24	PTV_and_damaging_missense	Cox
ANM_neoplasm_surgery_free	NPAS2	HGNC:7895	-0.31237	0.369887	0.398393	108	PTV_and_damaging_missense	linear
ANM	TM2D3	HGNC:24128	-0.249524	0.295471	0.398394	173	PTV_and_damaging_missense	linear
had_menopause_neoplasm_surgery_free	MED1	HGNC:9234	-0.183945	0.217821	0.398402	460	PTV_and_damaging_missense	logistic
had_menopause	MTTP	HGNC:7467	-0.350943	0.415574	0.398402	94	PTV_only	logistic
had_menopause	ZNF697	HGNC:32034	-0.166623	0.197313	0.398412	483	PTV_and_damaging_missense	logistic
had_menopause	GRAP	HGNC:4562	-0.137042	0.162284	0.398416	58	PTV_and_damaging_missense	Cox
ANM_neoplasm_surgery_free	DCLK3	HGNC:19005	-0.340226	0.402894	0.398419	91	PTV_and_damaging_missense	linear
had_menopause	SUOX	HGNC:11460	0.298597	0.35361	0.398432	14	PTV_only	Cox
ANM	COQ9	HGNC:25302	0.104543	0.123805	0.398441	996	PTV_and_damaging_missense	linear
had_menopause	ZNF107	HGNC:12887	-0.0885903	0.104915	0.398445	135	PTV_and_damaging_missense	Cox
had_menopause	ANGPTL2	HGNC:490	-0.162885	0.192906	0.39846	498	PTV_and_damaging_missense	logistic
had_menopause_neoplasm_surgery_free	KLF7	HGNC:6350	-0.0314432	0.0372387	0.398464	1067	PTV_only	Cox
had_menopause_neoplasm_surgery_free	DEPDC1B	HGNC:24902	0.0950847	0.112616	0.398486	127	PTV_and_damaging_missense	Cox
ANM_neoplasm_surgery_free	PHF19	HGNC:24566	0.810761	0.960257	0.398496	16	PTV_only	linear
had_menopause_neoplasm_surgery_free	PTPN23	HGNC:14406	0.0528642	0.0626142	0.39851	380	PTV_only	Cox
ANM_neoplasm_surgery_free	SLC43A3	HGNC:17466	0.899396	1.06527	0.398512	13	PTV_only	linear
ANM	SUSD4	HGNC:25470	-0.246656	0.292157	0.398526	177	PTV_and_damaging_missense	linear
had_menopause_neoplasm_surgery_free	MEGF9	HGNC:3234	0.072492	0.0858655	0.398529	205	PTV_and_damaging_missense	Cox
had_menopause	CLSTN2	HGNC:17448	-0.20481	0.242594	0.39853	31	PTV_only	Cox
had_menopause	ZNF45	HGNC:13111	0.138235	0.163738	0.398532	703	PTV_and_damaging_missense	logistic
had_menopause_neoplasm_surgery_free	RERE	HGNC:9965	-0.110431	0.130805	0.398533	1042	PTV_only	logistic
had_menopause	HTR2B	HGNC:5294	-0.219223	0.259676	0.398547	305	PTV_and_damaging_missense	logistic
had_menopause_neoplasm_surgery_free	DHX16	HGNC:2739	-0.103211	0.122256	0.398547	106	PTV_only	Cox
had_menopause	EPB42	HGNC:3381	-0.447457	0.530025	0.398548	73	PTV_only	logistic
ANM	PROS1	HGNC:9456	-0.946128	1.12072	0.39855	12	PTV_only	linear
had_menopause_neoplasm_surgery_free	C1orf43	HGNC:29876	-0.0956734	0.11333	0.398556	118	PTV_and_damaging_missense	Cox
had_menopause_neoplasm_surgery_free	RNF145	HGNC:20853	0.0418926	0.049624	0.398557	623	PTV_only	Cox
ANM_neoplasm_surgery_free	PCTP	HGNC:8752	-0.318182	0.376921	0.398582	104	PTV_only	linear
had_menopause_neoplasm_surgery_free	TTC5	HGNC:19274	-0.0561517	0.0665182	0.398582	361	PTV_and_damaging_missense	Cox
ANM_neoplasm_surgery_free	UBE4A	HGNC:12499	-0.192845	0.228448	0.398587	284	PTV_and_damaging_missense	linear
ANM	EPN3	HGNC:18235	-0.0818614	0.096976	0.398593	1637	PTV_and_damaging_missense	linear
had_menopause	LCN9	HGNC:17442	0.674631	0.799205	0.398598	25	PTV_only	logistic
had_menopause_neoplasm_surgery_free	ANAPC13	HGNC:24540	0.23417	0.277428	0.398627	19	PTV_and_damaging_missense	Cox
had_menopause	MARVELD2	HGNC:26401	0.28176	0.333809	0.398627	192	PTV_only	logistic
had_menopause	FAM170A	HGNC:27963	-0.144809	0.171561	0.398632	55	PTV_only	Cox
had_menopause_neoplasm_surgery_free	NACC1	HGNC:20967	0.156792	0.185758	0.398634	45	PTV_and_damaging_missense	Cox
had_menopause	ZNF500	HGNC:23716	0.646971	0.766503	0.398638	38	PTV_only	logistic
had_menopause	MMP11	HGNC:7157	0.109844	0.130139	0.398642	1104	PTV_and_damaging_missense	logistic
had_menopause_neoplasm_surgery_free	HOOK2	HGNC:19885	0.114969	0.136212	0.398647	976	PTV_and_damaging_missense	logistic
had_menopause_neoplasm_surgery_free	MYOCD	HGNC:16067	0.204769	0.242611	0.398657	23	PTV_only	Cox
had_menopause_neoplasm_surgery_free	NDUFA4L2	HGNC:29836	-0.319055	0.378029	0.398671	10	PTV_only	Cox
had_menopause_neoplasm_surgery_free	RNF8	HGNC:10071	-0.271948	0.322217	0.398674	138	PTV_and_damaging_missense	logistic
had_menopause_neoplasm_surgery_free	SERPINB6	HGNC:8950	-0.235164	0.278635	0.398678	199	PTV_and_damaging_missense	logistic
had_menopause_neoplasm_surgery_free	ENO4	HGNC:31670	-0.0420576	0.0498324	0.398679	638	PTV_only	Cox
had_menopause	ZSWIM2	HGNC:30990	0.0929451	0.110129	0.398689	1569	PTV_and_damaging_missense	logistic
had_menopause	CCL5	HGNC:10632	-0.120613	0.142914	0.398694	76	PTV_and_damaging_missense	Cox
had_menopause	RBAK	HGNC:17680	0.0558845	0.0662181	0.3987	356	PTV_and_damaging_missense	Cox
ANM	AKR1D1	HGNC:388	-0.280156	0.331966	0.398711	137	PTV_and_damaging_missense	linear
had_menopause_neoplasm_surgery_free	PLCG2	HGNC:9066	0.0877125	0.103942	0.398745	1606	PTV_and_damaging_missense	logistic
had_menopause	GDF1	HGNC:4214	-0.142679	0.169079	0.398748	62	PTV_only	Cox
ANM	ZNF852	HGNC:27713	-0.199722	0.236676	0.398748	270	PTV_and_damaging_missense	linear
had_menopause_neoplasm_surgery_free	CACNA1I	HGNC:1396	0.0653763	0.0774731	0.398748	3164	PTV_and_damaging_missense	logistic
had_menopause	PLA2G12B	HGNC:18555	-0.115963	0.137424	0.39876	95	PTV_and_damaging_missense	Cox
had_menopause	ZNF716	HGNC:32458	-0.318996	0.378036	0.398768	13	PTV_only	Cox
had_menopause	BRPF1	HGNC:14255	0.230002	0.272574	0.398774	270	PTV_and_damaging_missense	logistic
had_menopause	C2CD2	HGNC:1266	-0.415882	0.492876	0.398789	71	PTV_only	logistic
ANM_neoplasm_surgery_free	TEAD4	HGNC:11717	0.147453	0.174755	0.398803	487	PTV_and_damaging_missense	linear
had_menopause_neoplasm_surgery_free	FICD	HGNC:18416	-0.163203	0.193424	0.398805	520	PTV_and_damaging_missense	logistic
had_menopause_neoplasm_surgery_free	CAPN15	HGNC:11182	0.217951	0.258313	0.398811	25	PTV_only	Cox
ANM_neoplasm_surgery_free	TUBA1A	HGNC:20766	-0.441183	0.522883	0.398812	54	PTV_only	linear
ANM_neoplasm_surgery_free	SNAPC4	HGNC:11137	-0.0951303	0.112747	0.398814	1184	PTV_and_damaging_missense	linear
had_menopause	CFAP58	HGNC:26676	-0.0228755	0.0271121	0.398815	2118	PTV_and_damaging_missense	Cox
had_menopause_neoplasm_surgery_free	GPR39	HGNC:4496	0.869844	1.03094	0.398816	16	PTV_only	logistic
had_menopause_neoplasm_surgery_free	GSTM2	HGNC:4634	0.0608409	0.0721096	0.398821	299	PTV_and_damaging_missense	Cox
had_menopause_neoplasm_surgery_free	ZNF707	HGNC:27815	-0.428188	0.507497	0.398822	70	PTV_and_damaging_missense	logistic
had_menopause	ECI2	HGNC:14601	-0.510479	0.605031	0.398824	48	PTV_only	logistic
had_menopause_neoplasm_surgery_free	FAM209B	HGNC:16101	0.217915	0.25828	0.398828	24	PTV_and_damaging_missense	Cox
had_menopause_neoplasm_surgery_free	MPV17L	HGNC:26827	0.475843	0.563993	0.398836	63	PTV_and_damaging_missense	logistic
ANM_neoplasm_surgery_free	MTFR2	HGNC:21115	0.293653	0.34805	0.398836	122	PTV_and_damaging_missense	linear
ANM_neoplasm_surgery_free	AKAP6	HGNC:376	-0.977044	1.15804	0.398838	11	PTV_only	linear
had_menopause	NUTM1	HGNC:29919	0.435472	0.516151	0.398842	60	PTV_only	logistic
ANM_neoplasm_surgery_free	RHOF	HGNC:15703	1.02464	1.2145	0.398856	10	PTV_only	linear
had_menopause	SIDT1	HGNC:25967	0.114199	0.135361	0.398857	1055	PTV_and_damaging_missense	logistic
had_menopause	SNAPC4	HGNC:11137	-0.268057	0.317736	0.398866	204	PTV_only	logistic
had_menopause	PLEK	HGNC:9070	0.0403381	0.0478142	0.398868	676	PTV_and_damaging_missense	Cox
had_menopause	NTAQ1	HGNC:25490	-0.156723	0.18577	0.398872	47	PTV_only	Cox
had_menopause	CORO1C	HGNC:2254	-0.265461	0.314666	0.398876	227	PTV_and_damaging_missense	logistic
had_menopause	ADRA1B	HGNC:278	-0.0300349	0.0356021	0.398877	1273	PTV_and_damaging_missense	Cox
had_menopause_neoplasm_surgery_free	PUS7	HGNC:26033	0.246485	0.292172	0.398877	213	PTV_and_damaging_missense	logistic
had_menopause	MFHAS1	HGNC:16982	0.217875	0.25826	0.398877	25	PTV_only	Cox
had_menopause_neoplasm_surgery_free	NDUFAF1	HGNC:18828	-1.09092	1.29316	0.398889	15	PTV_only	logistic
ANM_neoplasm_surgery_free	BIRC5	HGNC:593	0.102464	0.12146	0.398896	1017	PTV_only	linear
had_menopause	CLEC12A	HGNC:31713	0.131203	0.155531	0.398904	785	PTV_and_damaging_missense	logistic
had_menopause	TANC2	HGNC:30212	0.0909487	0.107813	0.398907	1577	PTV_and_damaging_missense	logistic
had_menopause	EP300	HGNC:3373	-0.0218268	0.0258743	0.398909	2324	PTV_and_damaging_missense	Cox
had_menopause_neoplasm_surgery_free	SYNPO2L	HGNC:23532	-0.131928	0.156393	0.398912	65	PTV_only	Cox
had_menopause_neoplasm_surgery_free	SOBP	HGNC:29256	-0.10217	0.121118	0.398914	1275	PTV_and_damaging_missense	logistic
had_menopause	UBE2Q2L	HGNC:44656	0.146916	0.174164	0.398923	44	PTV_and_damaging_missense	Cox
ANM_neoplasm_surgery_free	SEMA3C	HGNC:10725	0.371979	0.440969	0.398924	76	PTV_only	linear
had_menopause	GML	HGNC:4375	0.193571	0.229475	0.398929	37	PTV_and_damaging_missense	Cox
ANM	C10orf90	HGNC:26563	-0.42649	0.505609	0.398941	59	PTV_only	linear
had_menopause	TMEM242	HGNC:17206	0.286335	0.339456	0.398942	143	PTV_and_damaging_missense	logistic
had_menopause_neoplasm_surgery_free	CDC42SE1	HGNC:17719	-1.12992	1.33958	0.398956	13	PTV_only	logistic
had_menopause	CST1	HGNC:2473	0.930572	1.10329	0.398975	20	PTV_only	logistic
had_menopause	FBXL14	HGNC:28624	0.0962059	0.114062	0.398976	1556	PTV_and_damaging_missense	logistic
had_menopause_neoplasm_surgery_free	SH2B3	HGNC:29605	0.176586	0.209363	0.398979	34	PTV_only	Cox
had_menopause	ITLN2	HGNC:20599	-0.104686	0.124119	0.398986	107	PTV_and_damaging_missense	Cox
had_menopause_neoplasm_surgery_free	FBXO8	HGNC:13587	-0.617748	0.73242	0.398986	38	PTV_and_damaging_missense	logistic
ANM	EGR1	HGNC:3238	0.228987	0.271494	0.398988	205	PTV_and_damaging_missense	linear
had_menopause	PLOD1	HGNC:9081	0.367954	0.436267	0.398996	102	PTV_only	logistic
had_menopause_neoplasm_surgery_free	RIPOR3	HGNC:16168	-0.137695	0.163266	0.399016	740	PTV_and_damaging_missense	logistic
ANM	WDR7	HGNC:13490	-0.108924	0.129152	0.39902	915	PTV_and_damaging_missense	linear
had_menopause	C4orf33	HGNC:27025	0.176398	0.209159	0.399021	423	PTV_and_damaging_missense	logistic
ANM	ABHD14A	HGNC:24538	0.597876	0.708915	0.399026	30	PTV_only	linear
had_menopause_neoplasm_surgery_free	INPP4A	HGNC:6074	0.0577736	0.0685043	0.399029	328	PTV_and_damaging_missense	Cox
had_menopause	LILRB2	HGNC:6606	0.114818	0.136146	0.399035	85	PTV_only	Cox
had_menopause	IPO11	HGNC:20628	-0.194912	0.231118	0.399037	382	PTV_and_damaging_missense	logistic
ANM	CDHR1	HGNC:14550	0.0944235	0.111964	0.399044	1222	PTV_and_damaging_missense	linear
ANM_neoplasm_surgery_free	C20orf141	HGNC:16134	-0.147208	0.174556	0.39905	488	PTV_and_damaging_missense	linear
ANM_neoplasm_surgery_free	RBM42	HGNC:28117	0.259647	0.307887	0.399052	156	PTV_and_damaging_missense	linear
ANM	ST3GAL6	HGNC:18080	0.117152	0.138918	0.399053	789	PTV_and_damaging_missense	linear
ANM_neoplasm_surgery_free	NLRP14	HGNC:22939	0.334336	0.396453	0.399054	94	PTV_only	linear
ANM	MMP24	HGNC:7172	-0.236554	0.280509	0.399062	192	PTV_and_damaging_missense	linear
ANM_neoplasm_surgery_free	SYNPO	HGNC:30672	0.21396	0.253722	0.399071	230	PTV_and_damaging_missense	linear
had_menopause	TPTE2	HGNC:17299	-0.0941299	0.111625	0.399079	1366	PTV_only	logistic
had_menopause_neoplasm_surgery_free	TEX46	HGNC:44651	-0.133412	0.158209	0.39908	58	PTV_and_damaging_missense	Cox
had_menopause	PLSCR5	HGNC:19952	0.113755	0.134899	0.399082	71	PTV_only	Cox
had_menopause_neoplasm_surgery_free	MEPE	HGNC:13361	-0.110491	0.131029	0.399085	1059	PTV_and_damaging_missense	logistic
ANM	CDIN1	HGNC:26929	-0.751172	0.890811	0.399094	19	PTV_only	linear
had_menopause_neoplasm_surgery_free	PMM2	HGNC:9115	-0.0245521	0.0291167	0.3991	1802	PTV_and_damaging_missense	Cox
had_menopause_neoplasm_surgery_free	MSS51	HGNC:21000	0.222069	0.263357	0.399103	260	PTV_only	logistic
had_menopause	EDRF1	HGNC:24640	-0.0517931	0.0614262	0.39913	417	PTV_and_damaging_missense	Cox
had_menopause_neoplasm_surgery_free	KIDINS220	HGNC:29508	-0.41054	0.486904	0.399136	86	PTV_only	logistic
had_menopause	PIGX	HGNC:26046	-0.203054	0.240843	0.399174	291	PTV_and_damaging_missense	logistic
had_menopause	DCTPP1	HGNC:28777	-0.344227	0.408288	0.399174	12	PTV_only	Cox
had_menopause	RPN1	HGNC:10381	-2.35684	2.79547	0.399177	11	PTV_only	logistic
had_menopause_neoplasm_surgery_free	ACACA	HGNC:84	-0.604882	0.717482	0.399194	48	PTV_only	logistic
had_menopause_neoplasm_surgery_free	BBOX1	HGNC:964	0.199249	0.236349	0.399213	311	PTV_and_damaging_missense	logistic
ANM	EEF1AKMT2	HGNC:33787	0.597603	0.708878	0.399216	30	PTV_only	linear
had_menopause_neoplasm_surgery_free	C10orf53	HGNC:27421	0.0433912	0.0514713	0.399219	566	PTV_only	Cox
ANM	SNX21	HGNC:16154	0.0899894	0.106746	0.399219	1346	PTV_and_damaging_missense	linear
had_menopause_neoplasm_surgery_free	CHP1	HGNC:17433	0.555438	0.65887	0.39922	43	PTV_and_damaging_missense	logistic
ANM_neoplasm_surgery_free	ACTN1	HGNC:163	-0.865298	1.02645	0.399233	14	PTV_only	linear
ANM_neoplasm_surgery_free	SLC22A25	HGNC:32935	-0.0939509	0.111449	0.399233	1212	PTV_only	linear
had_menopause	PMFBP1	HGNC:17728	0.0357248	0.042379	0.399237	853	PTV_and_damaging_missense	Cox
ANM	AMZ2	HGNC:28041	0.332486	0.394425	0.399251	97	PTV_only	linear
had_menopause	ADAM2	HGNC:198	0.0701779	0.0832524	0.399255	2673	PTV_and_damaging_missense	logistic
had_menopause	DERL3	HGNC:14236	-0.0261145	0.0309801	0.39926	1652	PTV_and_damaging_missense	Cox
ANM_neoplasm_surgery_free	KLF4	HGNC:6348	0.129665	0.153828	0.399273	630	PTV_and_damaging_missense	linear
had_menopause_neoplasm_surgery_free	KANK2	HGNC:29300	-0.0205013	0.0243218	0.399275	2696	PTV_and_damaging_missense	Cox
ANM	HPD	HGNC:5147	0.175065	0.207688	0.399275	351	PTV_and_damaging_missense	linear
ANM	NBPF6	HGNC:31988	-0.207286	0.245921	0.399288	250	PTV_and_damaging_missense	linear
had_menopause_neoplasm_surgery_free	MBTD1	HGNC:19866	0.362098	0.429604	0.399305	106	PTV_and_damaging_missense	logistic
had_menopause	OPN4	HGNC:14449	0.0279903	0.0332091	0.399312	1371	PTV_and_damaging_missense	Cox
had_menopause	CCL26	HGNC:10625	-0.0223744	0.0265468	0.399324	2292	PTV_only	Cox
ANM	FKBP8	HGNC:3724	-0.750787	0.890797	0.399328	19	PTV_only	linear
had_menopause	STRIP1	HGNC:25916	0.0547237	0.0649297	0.399331	367	PTV_and_damaging_missense	Cox
had_menopause_neoplasm_surgery_free	AGAP1	HGNC:16922	0.203304	0.241222	0.399334	303	PTV_only	logistic
had_menopause_neoplasm_surgery_free	CYP27A1	HGNC:2605	-0.14679	0.174168	0.399335	50	PTV_only	Cox
had_menopause_neoplasm_surgery_free	A3GALT2	HGNC:30005	0.108998	0.129333	0.399358	1020	PTV_and_damaging_missense	logistic
had_menopause_neoplasm_surgery_free	ILF2	HGNC:6037	-0.112693	0.133722	0.399372	84	PTV_and_damaging_missense	Cox
had_menopause	SPIRE1	HGNC:30622	1.32653	1.57406	0.399373	25	PTV_only	logistic
had_menopause	DGLUCY	HGNC:20498	0.328191	0.389434	0.399375	121	PTV_only	logistic
had_menopause	MYO1F	HGNC:7600	-0.0656861	0.0779472	0.399397	3312	PTV_and_damaging_missense	logistic
had_menopause_neoplasm_surgery_free	C19orf81	HGNC:40041	-0.297982	0.353607	0.399401	14	PTV_only	Cox
ANM	FRRS1	HGNC:27622	0.136935	0.1625	0.399412	575	PTV_and_damaging_missense	linear
ANM_neoplasm_surgery_free	AMBN	HGNC:452	0.213821	0.253741	0.399413	230	PTV_and_damaging_missense	linear
ANM_neoplasm_surgery_free	ANKRD18B	HGNC:23644	-0.173493	0.205893	0.399435	350	PTV_only	linear
had_menopause_neoplasm_surgery_free	DNAAF5	HGNC:26013	0.103851	0.123249	0.399444	1272	PTV_and_damaging_missense	logistic
had_menopause	CTR9	HGNC:16850	-0.232388	0.275796	0.399448	282	PTV_and_damaging_missense	logistic
ANM	FRMD3	HGNC:24125	-0.239496	0.284231	0.39945	187	PTV_and_damaging_missense	linear
had_menopause_neoplasm_surgery_free	C11orf42	HGNC:28541	0.166448	0.19754	0.399451	460	PTV_and_damaging_missense	logistic
had_menopause	AGT	HGNC:333	2.08769	2.47769	0.399456	14	PTV_only	logistic
had_menopause	SPC25	HGNC:24031	-0.225231	0.267309	0.399461	20	PTV_only	Cox
had_menopause	BEND7	HGNC:23514	-0.971793	1.15335	0.399464	13	PTV_only	logistic
had_menopause	PAQR6	HGNC:30132	-0.151495	0.1798	0.399465	44	PTV_only	Cox
had_menopause_neoplasm_surgery_free	DLX2	HGNC:2915	0.454892	0.539895	0.399477	53	PTV_and_damaging_missense	logistic
had_menopause	CD96	HGNC:16892	0.354215	0.420409	0.399481	115	PTV_only	logistic
had_menopause	ADAM7	HGNC:214	0.0370095	0.043926	0.399485	822	PTV_and_damaging_missense	Cox
ANM_neoplasm_surgery_free	PIP4P1	HGNC:19299	-0.249246	0.295827	0.39949	169	PTV_and_damaging_missense	linear
had_menopause	RTF2	HGNC:15890	0.188434	0.223653	0.399492	28	PTV_only	Cox
had_menopause	SAP130	HGNC:29813	0.225208	0.267306	0.399502	21	PTV_only	Cox
had_menopause	SYNPO2	HGNC:17732	-0.0256962	0.0304997	0.399505	1732	PTV_and_damaging_missense	Cox
ANM_neoplasm_surgery_free	ZAR1	HGNC:20436	-0.34916	0.414432	0.39951	86	PTV_and_damaging_missense	linear
ANM_neoplasm_surgery_free	MTMR7	HGNC:7454	-0.158249	0.187836	0.399519	423	PTV_and_damaging_missense	linear
had_menopause	GSR	HGNC:4623	-0.130097	0.154425	0.399529	65	PTV_only	Cox
had_menopause	PAM	HGNC:8596	0.0650906	0.0772656	0.39955	3236	PTV_and_damaging_missense	logistic
had_menopause_neoplasm_surgery_free	ADK	HGNC:257	0.243238	0.288739	0.399556	17	PTV_only	Cox
had_menopause_neoplasm_surgery_free	THBS3	HGNC:11787	-0.0280633	0.0333131	0.399557	1444	PTV_and_damaging_missense	Cox
had_menopause	ICAM2	HGNC:5345	-0.225174	0.2673	0.399563	22	PTV_only	Cox
had_menopause_neoplasm_surgery_free	GSTO2	HGNC:23064	0.0967017	0.114798	0.399586	110	PTV_and_damaging_missense	Cox
ANM_neoplasm_surgery_free	CFAP99	HGNC:51180	-0.116384	0.138166	0.399595	783	PTV_and_damaging_missense	linear
had_menopause	GSTO1	HGNC:13312	0.749816	0.890153	0.399595	34	PTV_only	logistic
had_menopause_neoplasm_surgery_free	NSMCE4A	HGNC:25935	-0.767499	0.911147	0.399595	22	PTV_only	logistic
had_menopause_neoplasm_surgery_free	OSGIN2	HGNC:1355	-0.105401	0.12513	0.399602	90	PTV_and_damaging_missense	Cox
had_menopause	FAM177B	HGNC:34395	0.0898655	0.106687	0.399605	144	PTV_and_damaging_missense	Cox
ANM_neoplasm_surgery_free	CTSW	HGNC:2546	0.12107	0.143733	0.39961	723	PTV_and_damaging_missense	linear
ANM	ALDH3A2	HGNC:403	-0.560946	0.665954	0.399612	34	PTV_only	linear
had_menopause_neoplasm_surgery_free	PSD2	HGNC:19092	-0.138271	0.164156	0.399614	626	PTV_and_damaging_missense	logistic
had_menopause_neoplasm_surgery_free	TRMT6	HGNC:20900	-0.20409	0.242299	0.399617	337	PTV_and_damaging_missense	logistic
had_menopause_neoplasm_surgery_free	OBI1	HGNC:20308	0.133618	0.158634	0.399619	752	PTV_and_damaging_missense	logistic
had_menopause_neoplasm_surgery_free	C10orf95	HGNC:25880	0.0602805	0.0715665	0.39962	294	PTV_and_damaging_missense	Cox
ANM_neoplasm_surgery_free	CDH17	HGNC:1756	0.472031	0.56041	0.399626	47	PTV_only	linear
had_menopause	ESR2	HGNC:3468	-0.0731073	0.086797	0.399631	208	PTV_only	Cox
had_menopause	UCHL3	HGNC:12515	0.102197	0.121334	0.399632	102	PTV_and_damaging_missense	Cox
ANM_neoplasm_surgery_free	SH3BP2	HGNC:10825	0.311566	0.369909	0.399636	108	PTV_only	linear
had_menopause_neoplasm_surgery_free	STAC2	HGNC:23990	-0.140446	0.166747	0.399637	65	PTV_only	Cox
had_menopause_neoplasm_surgery_free	SMAD6	HGNC:6772	0.0871744	0.103504	0.399657	1818	PTV_and_damaging_missense	logistic
ANM_neoplasm_surgery_free	EAF1	HGNC:20907	0.634497	0.753362	0.399668	26	PTV_only	linear
had_menopause	ZNF804A	HGNC:21711	-0.0212332	0.0252113	0.399671	2438	PTV_and_damaging_missense	Cox
had_menopause	ZNF593	HGNC:30943	0.717165	0.851547	0.399681	32	PTV_only	logistic
ANM_neoplasm_surgery_free	GLRX3	HGNC:15987	0.705899	0.838171	0.399685	21	PTV_only	linear
had_menopause_neoplasm_surgery_free	ST8SIA4	HGNC:10871	-0.944008	1.12091	0.399685	16	PTV_only	logistic
had_menopause	SLC8B1	HGNC:26175	0.166758	0.198011	0.399695	489	PTV_and_damaging_missense	logistic
had_menopause	GRHL2	HGNC:2799	0.0834576	0.0990992	0.399697	159	PTV_and_damaging_missense	Cox
ANM	ST6GALNAC3	HGNC:19343	0.151928	0.180404	0.399704	466	PTV_and_damaging_missense	linear
ANM_neoplasm_surgery_free	KIAA0825	HGNC:28532	0.175644	0.208572	0.39972	341	PTV_and_damaging_missense	linear
ANM	GPR137B	HGNC:11862	-0.2848	0.338196	0.399727	132	PTV_only	linear
had_menopause	COMT	HGNC:2228	0.227207	0.269811	0.399734	259	PTV_and_damaging_missense	logistic
ANM_neoplasm_surgery_free	C17orf107	HGNC:37238	-0.808786	0.960451	0.399741	16	PTV_only	linear
had_menopause	PEX7	HGNC:8860	0.122882	0.145926	0.399741	72	PTV_only	Cox
had_menopause_neoplasm_surgery_free	RIOK2	HGNC:18999	0.426268	0.506214	0.399748	71	PTV_only	logistic
had_menopause	HAVCR2	HGNC:18437	0.0670653	0.0796451	0.399759	228	PTV_and_damaging_missense	Cox
had_menopause_neoplasm_surgery_free	PPP1R12B	HGNC:7619	-0.128515	0.152623	0.399764	80	PTV_only	Cox
had_menopause_neoplasm_surgery_free	SCN5A	HGNC:10593	-0.15129	0.179679	0.399786	45	PTV_only	Cox
had_menopause	PHTF2	HGNC:13411	0.491784	0.584079	0.399799	65	PTV_only	logistic
ANM	ELF1	HGNC:3316	0.232595	0.276247	0.399801	198	PTV_and_damaging_missense	linear
had_menopause_neoplasm_surgery_free	ENTPD1	HGNC:3363	0.255915	0.303947	0.399804	210	PTV_and_damaging_missense	logistic
had_menopause_neoplasm_surgery_free	CCNI2	HGNC:33869	-0.280429	0.333069	0.399813	190	PTV_only	logistic
ANM_neoplasm_surgery_free	NUDT19	HGNC:32036	0.235014	0.279129	0.399817	190	PTV_only	linear
had_menopause	MLH1	HGNC:7127	-0.297699	0.353589	0.399824	15	PTV_only	Cox
had_menopause_neoplasm_surgery_free	LIX1L	HGNC:28715	-0.376565	0.447269	0.399832	17	PTV_only	Cox
had_menopause	SEL1L3	HGNC:29108	0.20057	0.238231	0.399836	307	PTV_and_damaging_missense	logistic
had_menopause	TYW1B	HGNC:33908	0.107863	0.128117	0.399838	85	PTV_only	Cox
ANM_neoplasm_surgery_free	NTRK2	HGNC:8032	0.482161	0.572695	0.399838	45	PTV_and_damaging_missense	linear
ANM	SDR42E1	HGNC:29834	0.252439	0.29984	0.399839	168	PTV_and_damaging_missense	linear
had_menopause	DENND4B	HGNC:29044	-0.145094	0.172341	0.399841	582	PTV_and_damaging_missense	logistic
had_menopause_neoplasm_surgery_free	EIF2AK2	HGNC:9437	0.217424	0.258257	0.399851	20	PTV_only	Cox
had_menopause	METTL21A	HGNC:30476	-0.232806	0.276529	0.399851	238	PTV_only	logistic
had_menopause_neoplasm_surgery_free	CNPPD1	HGNC:25220	0.0375637	0.0446186	0.399853	757	PTV_and_damaging_missense	Cox
had_menopause_neoplasm_surgery_free	C9orf72	HGNC:28337	-0.322458	0.383021	0.399854	86	PTV_only	logistic
had_menopause_neoplasm_surgery_free	NRP2	HGNC:8005	-0.75772	0.900037	0.399857	20	PTV_only	logistic
had_menopause_neoplasm_surgery_free	RHOC	HGNC:669	-0.0864503	0.102688	0.399861	147	PTV_and_damaging_missense	Cox
had_menopause_neoplasm_surgery_free	CDCP2	HGNC:27297	0.473001	0.561845	0.399861	68	PTV_only	logistic
ANM	RAPH1	HGNC:14436	0.985446	1.17056	0.399869	11	PTV_only	linear
ANM	PPP1R15A	HGNC:14375	-0.182805	0.21715	0.399882	321	PTV_and_damaging_missense	linear
ANM	ARMH1	HGNC:34345	0.0698627	0.0829893	0.399887	2254	PTV_and_damaging_missense	linear
had_menopause	MCCD1	HGNC:20668	0.805783	0.957189	0.399888	15	PTV_only	logistic
ANM_neoplasm_surgery_free	ZNF688	HGNC:30489	-0.158697	0.188515	0.399889	418	PTV_and_damaging_missense	linear
ANM	CPSF7	HGNC:30098	0.37509	0.445572	0.399893	76	PTV_and_damaging_missense	linear
had_menopause_neoplasm_surgery_free	TNFAIP8L3	HGNC:20620	-0.125631	0.14924	0.399896	68	PTV_only	Cox
ANM_neoplasm_surgery_free	PSKH2	HGNC:18997	-0.517826	0.615147	0.399907	39	PTV_only	linear
ANM_neoplasm_surgery_free	ATXN2	HGNC:10555	0.113971	0.135393	0.399913	816	PTV_and_damaging_missense	linear
ANM	ABCA9	HGNC:39	-0.0968213	0.11502	0.399916	1157	PTV_and_damaging_missense	linear
had_menopause	SKP2	HGNC:10901	-0.343673	0.408281	0.399924	10	PTV_only	Cox
had_menopause_neoplasm_surgery_free	DAGLA	HGNC:1165	0.0540156	0.0641707	0.399928	398	PTV_and_damaging_missense	Cox
had_menopause	BAZ2A	HGNC:962	0.107563	0.127786	0.399928	1178	PTV_and_damaging_missense	logistic
had_menopause	ANKRD36	HGNC:24079	-0.0620679	0.0737379	0.399935	3575	PTV_only	logistic
ANM_neoplasm_surgery_free	CST4	HGNC:2476	-0.38939	0.462602	0.399937	69	PTV_and_damaging_missense	linear
had_menopause	TRMT9B	HGNC:26725	-0.405052	0.481216	0.399942	54	PTV_only	logistic
had_menopause_neoplasm_surgery_free	SHCBP1L	HGNC:16788	0.180023	0.213875	0.399945	449	PTV_and_damaging_missense	logistic
ANM_neoplasm_surgery_free	ARL6IP5	HGNC:16937	0.204457	0.242907	0.399953	251	PTV_and_damaging_missense	linear
had_menopause	ZNF224	HGNC:13017	-0.233519	0.277439	0.399959	22	PTV_only	Cox
had_menopause_neoplasm_surgery_free	POLR3G	HGNC:30075	0.0960262	0.114087	0.39996	112	PTV_and_damaging_missense	Cox
ANM_neoplasm_surgery_free	ZNF324	HGNC:14096	0.111803	0.132831	0.399961	848	PTV_and_damaging_missense	linear
had_menopause_neoplasm_surgery_free	NPRL3	HGNC:14124	-0.0358094	0.0425452	0.399968	873	PTV_and_damaging_missense	Cox
had_menopause_neoplasm_surgery_free	PRR14	HGNC:28458	0.636078	0.75573	0.399971	30	PTV_only	logistic
had_menopause	KLHL40	HGNC:30372	0.167624	0.199166	0.399994	471	PTV_and_damaging_missense	logistic
had_menopause_neoplasm_surgery_free	SORCS3	HGNC:16699	-0.266219	0.316314	0.399996	15	PTV_only	Cox
had_menopause_neoplasm_surgery_free	TLDC2	HGNC:16112	0.123703	0.146986	0.400013	842	PTV_only	logistic
had_menopause	PPM1J	HGNC:20785	-0.0733299	0.0871319	0.400014	213	PTV_only	Cox
ANM	NEK4	HGNC:11399	0.146154	0.173667	0.400027	503	PTV_and_damaging_missense	linear
ANM_neoplasm_surgery_free	OSBPL9	HGNC:16386	-0.933196	1.10887	0.400029	12	PTV_only	linear
had_menopause	SIDT2	HGNC:24272	-0.0710111	0.0843795	0.40003	2597	PTV_and_damaging_missense	logistic
had_menopause	FCAR	HGNC:3608	0.0842197	0.100076	0.400035	160	PTV_and_damaging_missense	Cox
had_menopause_neoplasm_surgery_free	METAP1	HGNC:15789	-0.253786	0.301567	0.400035	24	PTV_only	Cox
had_menopause	RARA	HGNC:9864	-0.0650059	0.077245	0.400037	259	PTV_and_damaging_missense	Cox
ANM	CASKIN1	HGNC:20879	0.0573255	0.0681213	0.400059	3397	PTV_and_damaging_missense	linear
had_menopause_neoplasm_surgery_free	TTC36	HGNC:33708	3.10039	3.68432	0.400062	10	PTV_only	logistic
had_menopause_neoplasm_surgery_free	GRINA	HGNC:4589	-0.0873445	0.103796	0.400068	153	PTV_and_damaging_missense	Cox
ANM_neoplasm_surgery_free	SCN8A	HGNC:10596	0.255023	0.303063	0.400081	161	PTV_and_damaging_missense	linear
had_menopause_neoplasm_surgery_free	A1CF	HGNC:24086	0.785888	0.933968	0.400096	32	PTV_only	logistic
had_menopause_neoplasm_surgery_free	WRAP73	HGNC:12759	0.146522	0.174132	0.4001	654	PTV_and_damaging_missense	logistic
had_menopause	CYP2R1	HGNC:20580	0.10442	0.124098	0.400103	88	PTV_only	Cox
had_menopause_neoplasm_surgery_free	KIF18B	HGNC:27102	-0.641898	0.762867	0.400108	43	PTV_only	logistic
ANM_neoplasm_surgery_free	PITPNA	HGNC:9001	0.689061	0.818923	0.400114	22	PTV_and_damaging_missense	linear
ANM_neoplasm_surgery_free	CANT1	HGNC:19721	0.176702	0.210005	0.400117	338	PTV_and_damaging_missense	linear
had_menopause_neoplasm_surgery_free	TMEM86B	HGNC:28448	0.0263673	0.0313371	0.400119	1598	PTV_and_damaging_missense	Cox
had_menopause_neoplasm_surgery_free	GGN	HGNC:18869	-0.168877	0.200708	0.400122	429	PTV_and_damaging_missense	logistic
had_menopause_neoplasm_surgery_free	CLN5	HGNC:2076	0.457113	0.543282	0.400128	49	PTV_only	logistic
ANM	COMMD9	HGNC:25014	0.259328	0.308221	0.400143	159	PTV_and_damaging_missense	linear
ANM	ATP1B3	HGNC:806	0.552235	0.65636	0.400149	35	PTV_and_damaging_missense	linear
had_menopause	SAMD3	HGNC:21574	-0.036109	0.0429179	0.400152	840	PTV_and_damaging_missense	Cox
had_menopause	EIF3E	HGNC:3277	-0.120249	0.142926	0.400158	92	PTV_and_damaging_missense	Cox
had_menopause	ABCB1	HGNC:40	-0.137066	0.162915	0.400159	679	PTV_and_damaging_missense	logistic
ANM_neoplasm_surgery_free	DTL	HGNC:30288	0.834303	0.991658	0.400171	15	PTV_only	linear
had_menopause_neoplasm_surgery_free	GOLGA8N	HGNC:44405	0.481936	0.572846	0.400179	49	PTV_only	logistic
ANM	THOP1	HGNC:11793	0.207724	0.246911	0.400186	248	PTV_and_damaging_missense	linear
ANM	SLC11A2	HGNC:10908	-0.577518	0.686466	0.400187	32	PTV_only	linear
had_menopause	NCAPD3	HGNC:28952	0.191956	0.228174	0.400196	343	PTV_only	logistic
ANM	PLD3	HGNC:17158	1.03288	1.22776	0.400198	10	PTV_only	linear
had_menopause	CDH13	HGNC:1753	0.198316	0.235741	0.40021	37	PTV_only	Cox
had_menopause_neoplasm_surgery_free	EEF1G	HGNC:3213	0.0587072	0.0697869	0.400216	307	PTV_and_damaging_missense	Cox
had_menopause_neoplasm_surgery_free	DUSP5	HGNC:3071	-0.0385594	0.0458367	0.400216	718	PTV_and_damaging_missense	Cox
had_menopause_neoplasm_surgery_free	TESK1	HGNC:11731	-0.058736	0.0698233	0.400231	317	PTV_and_damaging_missense	Cox
had_menopause	SLC9A2	HGNC:11072	0.602814	0.716606	0.400232	25	PTV_only	logistic
ANM_neoplasm_surgery_free	MMP9	HGNC:7176	0.101997	0.121253	0.400242	1021	PTV_and_damaging_missense	linear
had_menopause_neoplasm_surgery_free	LMOD1	HGNC:6647	-0.173552	0.206318	0.400243	443	PTV_and_damaging_missense	logistic
ANM	METRNL	HGNC:27584	0.317408	0.37734	0.400254	106	PTV_and_damaging_missense	linear
ANM_neoplasm_surgery_free	SPDYE1	HGNC:16408	0.344631	0.409705	0.400257	88	PTV_only	linear
had_menopause_neoplasm_surgery_free	ITPRID2	HGNC:11319	0.144315	0.171568	0.400261	51	PTV_only	Cox
had_menopause_neoplasm_surgery_free	CYTH4	HGNC:9505	-0.058018	0.0689745	0.400263	312	PTV_and_damaging_missense	Cox
had_menopause	EED	HGNC:3188	0.396735	0.471662	0.400268	77	PTV_and_damaging_missense	logistic
had_menopause_neoplasm_surgery_free	GOLGA6L2	HGNC:26695	0.0859391	0.102172	0.400278	147	PTV_only	Cox
had_menopause	CD81	HGNC:1701	0.205726	0.244587	0.400282	327	PTV_and_damaging_missense	logistic
had_menopause	CDH9	HGNC:1768	0.916784	1.08996	0.400284	14	PTV_only	logistic
ANM	RGL4	HGNC:31911	-0.308759	0.367084	0.400287	112	PTV_only	linear
had_menopause	PUS3	HGNC:25461	-0.536789	0.638198	0.400291	52	PTV_only	logistic
ANM_neoplasm_surgery_free	CD302	HGNC:30843	0.524184	0.623209	0.400292	38	PTV_and_damaging_missense	linear
ANM_neoplasm_surgery_free	CDKN3	HGNC:1791	0.599973	0.713317	0.400294	29	PTV_and_damaging_missense	linear
had_menopause_neoplasm_surgery_free	PDXK	HGNC:8819	0.254162	0.302179	0.400295	165	PTV_and_damaging_missense	logistic
had_menopause	ZNF813	HGNC:33257	0.0627797	0.0746425	0.400308	268	PTV_and_damaging_missense	Cox
ANM_neoplasm_surgery_free	CTBS	HGNC:2496	0.391935	0.465997	0.400313	68	PTV_and_damaging_missense	linear
had_menopause	SYTL1	HGNC:15584	-0.275816	0.327938	0.400314	170	PTV_only	logistic
ANM	ATG7	HGNC:16935	0.32837	0.390422	0.400314	99	PTV_only	linear
had_menopause	PSG2	HGNC:9519	-0.0460631	0.0547679	0.400315	515	PTV_and_damaging_missense	Cox
had_menopause_neoplasm_surgery_free	ZNF587B	HGNC:37142	-0.460206	0.547183	0.400322	50	PTV_only	logistic
ANM_neoplasm_surgery_free	HEATR5B	HGNC:29273	0.166896	0.198438	0.400324	377	PTV_and_damaging_missense	linear
ANM_neoplasm_surgery_free	GTF2IRD2	HGNC:30775	-0.461609	0.54886	0.400333	49	PTV_and_damaging_missense	linear
had_menopause_neoplasm_surgery_free	IFNGR1	HGNC:5439	0.322296	0.383219	0.400335	118	PTV_and_damaging_missense	logistic
had_menopause	AKR1D1	HGNC:388	0.0719269	0.0855234	0.400337	226	PTV_and_damaging_missense	Cox
ANM_neoplasm_surgery_free	NEBL	HGNC:16932	-0.0897025	0.106659	0.400339	1326	PTV_and_damaging_missense	linear
had_menopause	GRIK1	HGNC:4579	0.14407	0.171305	0.40034	592	PTV_and_damaging_missense	logistic
ANM	MYOZ3	HGNC:18565	0.20895	0.24845	0.400343	245	PTV_only	linear
had_menopause	TNFSF15	HGNC:11931	0.176437	0.209795	0.400348	433	PTV_and_damaging_missense	logistic
had_menopause	MAP3K8	HGNC:6860	-0.259899	0.309042	0.400357	194	PTV_and_damaging_missense	logistic
ANM	CSN1S1	HGNC:2445	-0.186103	0.221291	0.400359	309	PTV_and_damaging_missense	linear
had_menopause	PTPRE	HGNC:9669	0.490958	0.583795	0.400361	55	PTV_only	logistic
ANM_neoplasm_surgery_free	TMEM168	HGNC:25826	0.356901	0.424395	0.400371	82	PTV_and_damaging_missense	linear
had_menopause	UBXN2B	HGNC:27035	-0.298649	0.355132	0.400375	165	PTV_and_damaging_missense	logistic
ANM_neoplasm_surgery_free	DHX37	HGNC:17210	-0.659335	0.784042	0.400383	24	PTV_only	linear
had_menopause	HEATR5B	HGNC:29273	-0.0381921	0.0454171	0.400393	780	PTV_and_damaging_missense	Cox
ANM	TRAPPC11	HGNC:25751	0.402028	0.478088	0.400403	66	PTV_only	linear
had_menopause	UPF1	HGNC:9962	-0.322799	0.383874	0.400404	96	PTV_and_damaging_missense	logistic
had_menopause_neoplasm_surgery_free	GDI2	HGNC:4227	-0.217159	0.258249	0.40041	19	PTV_only	Cox
had_menopause_neoplasm_surgery_free	POLR3A	HGNC:30074	0.0935165	0.111213	0.400416	114	PTV_only	Cox
ANM	TCN2	HGNC:11653	0.32191	0.382825	0.400417	103	PTV_only	linear
ANM	TLN2	HGNC:15447	-0.0663235	0.0788759	0.40043	2505	PTV_and_damaging_missense	linear
had_menopause	SLCO1A2	HGNC:10956	-0.0965255	0.114796	0.400435	127	PTV_only	Cox
ANM_neoplasm_surgery_free	COL7A1	HGNC:2214	-0.0795655	0.0946273	0.400446	1695	PTV_and_damaging_missense	linear
had_menopause	TNFRSF21	HGNC:13469	0.0732636	0.0871331	0.400447	207	PTV_and_damaging_missense	Cox
had_menopause_neoplasm_surgery_free	FAM3B	HGNC:1253	0.398651	0.474126	0.400453	96	PTV_and_damaging_missense	logistic
had_menopause_neoplasm_surgery_free	RUNDC3B	HGNC:30286	0.111473	0.132578	0.400456	79	PTV_and_damaging_missense	Cox
ANM	SOAT2	HGNC:11178	-0.137396	0.163418	0.400482	569	PTV_only	linear
had_menopause	SNED1	HGNC:24696	0.0206786	0.0245951	0.400482	2597	PTV_and_damaging_missense	Cox
had_menopause_neoplasm_surgery_free	LAMB3	HGNC:6490	-0.11622	0.138234	0.40049	946	PTV_and_damaging_missense	logistic
ANM	IL12B	HGNC:5970	-0.114121	0.135738	0.400494	827	PTV_and_damaging_missense	linear
ANM	RNF44	HGNC:19180	0.202374	0.240715	0.400507	261	PTV_and_damaging_missense	linear
had_menopause_neoplasm_surgery_free	RBM14	HGNC:14219	-0.258425	0.307387	0.400508	205	PTV_and_damaging_missense	logistic
had_menopause	CMPK2	HGNC:27015	-0.992785	1.18089	0.400513	16	PTV_only	logistic
had_menopause_neoplasm_surgery_free	ATP6V1G3	HGNC:18265	0.415667	0.494427	0.400514	58	PTV_only	logistic
had_menopause_neoplasm_surgery_free	MCM10	HGNC:18043	-0.0469862	0.0558892	0.400515	490	PTV_and_damaging_missense	Cox
ANM_neoplasm_surgery_free	RARRES1	HGNC:9867	0.0758611	0.090235	0.400516	1870	PTV_and_damaging_missense	linear
had_menopause	TBXA2R	HGNC:11608	0.171653	0.204184	0.400529	37	PTV_only	Cox
had_menopause	FAM162B	HGNC:21549	-0.605578	0.72035	0.400532	34	PTV_and_damaging_missense	logistic
had_menopause	SNAP29	HGNC:11133	0.0293042	0.0348582	0.400534	1289	PTV_and_damaging_missense	Cox
had_menopause_neoplasm_surgery_free	MMRN2	HGNC:19888	-0.192033	0.228429	0.400534	347	PTV_and_damaging_missense	logistic
had_menopause	SLC6A5	HGNC:11051	0.0191234	0.0227486	0.400548	3053	PTV_and_damaging_missense	Cox
had_menopause	C1orf194	HGNC:32331	0.0612307	0.0728388	0.400553	274	PTV_and_damaging_missense	Cox
had_menopause_neoplasm_surgery_free	NECTIN2	HGNC:9707	0.129288	0.153799	0.400558	776	PTV_and_damaging_missense	logistic
ANM_neoplasm_surgery_free	ATP6V1FNB	HGNC:52392	0.610221	0.725912	0.400561	28	PTV_only	linear
had_menopause	FGD2	HGNC:3664	-0.534826	0.63623	0.400563	60	PTV_only	logistic
had_menopause_neoplasm_surgery_free	CHST3	HGNC:1971	-0.206548	0.245711	0.400564	281	PTV_and_damaging_missense	logistic
ANM_neoplasm_surgery_free	MACROH2A1	HGNC:4740	0.610366	0.726092	0.400565	28	PTV_and_damaging_missense	linear
had_menopause_neoplasm_surgery_free	ZNF34	HGNC:13098	0.138487	0.164746	0.400567	668	PTV_and_damaging_missense	logistic
ANM	F3	HGNC:3541	0.652761	0.77653	0.400568	25	PTV_and_damaging_missense	linear
had_menopause	HOXA6	HGNC:5107	-0.615938	0.732738	0.400573	30	PTV_only	logistic
had_menopause_neoplasm_surgery_free	STUB1	HGNC:11427	0.280245	0.333392	0.400578	14	PTV_only	Cox
had_menopause_neoplasm_surgery_free	CGB3	HGNC:1886	-0.77006	0.916107	0.400584	30	PTV_only	logistic
had_menopause_neoplasm_surgery_free	TMC1	HGNC:16513	0.367381	0.437058	0.400585	90	PTV_only	logistic
ANM_neoplasm_surgery_free	CASP5	HGNC:1506	-0.0882962	0.105043	0.400592	1368	PTV_only	linear
had_menopause_neoplasm_surgery_free	PSMD11	HGNC:9556	0.216759	0.257878	0.400602	280	PTV_and_damaging_missense	logistic
had_menopause_neoplasm_surgery_free	EDARADD	HGNC:14341	-0.253477	0.301565	0.400606	15	PTV_only	Cox
had_menopause_neoplasm_surgery_free	DNAJC15	HGNC:20325	-0.6037	0.718238	0.400612	48	PTV_and_damaging_missense	logistic
ANM	TPRA1	HGNC:30413	0.94197	1.1207	0.400618	12	PTV_only	linear
had_menopause	ZNF559	HGNC:28197	-0.492711	0.586201	0.40062	63	PTV_only	logistic
had_menopause_neoplasm_surgery_free	UAP1L1	HGNC:28082	-0.0302466	0.035989	0.400662	1189	PTV_and_damaging_missense	Cox
had_menopause	ABRAXAS2	HGNC:28975	-0.375888	0.447254	0.400664	10	PTV_only	Cox
ANM	IL17RE	HGNC:18439	0.0867074	0.10317	0.40067	1444	PTV_and_damaging_missense	linear
ANM	EVPL	HGNC:3503	-0.232166	0.276249	0.400674	198	PTV_only	linear
had_menopause	ADAMTS19	HGNC:17111	-0.458899	0.54604	0.400677	57	PTV_only	logistic
had_menopause	C2orf76	HGNC:27017	0.105108	0.125068	0.400678	116	PTV_and_damaging_missense	Cox
had_menopause_neoplasm_surgery_free	NRBP1	HGNC:7993	-0.124093	0.14766	0.400685	79	PTV_and_damaging_missense	Cox
had_menopause_neoplasm_surgery_free	IL17RC	HGNC:18358	0.0356225	0.0423882	0.400691	848	PTV_and_damaging_missense	Cox
had_menopause_neoplasm_surgery_free	POMT2	HGNC:19743	-0.499662	0.594567	0.400695	66	PTV_only	logistic
ANM_neoplasm_surgery_free	GRPEL1	HGNC:19696	-0.6457	0.768338	0.400696	25	PTV_and_damaging_missense	linear
had_menopause	KIAA0586	HGNC:19960	0.0280727	0.0334052	0.400702	1415	PTV_only	Cox
had_menopause	ZNF223	HGNC:13016	0.0380954	0.0453325	0.40071	736	PTV_and_damaging_missense	Cox
ANM_neoplasm_surgery_free	ADARB1	HGNC:226	0.340436	0.40511	0.400714	90	PTV_and_damaging_missense	linear
ANM	PDK4	HGNC:8812	-0.311272	0.370414	0.400723	110	PTV_and_damaging_missense	linear
had_menopause_neoplasm_surgery_free	DOK2	HGNC:2991	-0.515904	0.613954	0.400741	43	PTV_only	logistic
ANM	KRT38	HGNC:6456	-0.219265	0.260936	0.400743	222	PTV_and_damaging_missense	linear
had_menopause_neoplasm_surgery_free	JPT2	HGNC:14137	-0.134614	0.160201	0.40075	57	PTV_and_damaging_missense	Cox
had_menopause	METRNL	HGNC:27584	-0.0816969	0.0972271	0.400758	156	PTV_and_damaging_missense	Cox
had_menopause_neoplasm_surgery_free	PACRGL	HGNC:28442	0.0706224	0.084049	0.400767	228	PTV_and_damaging_missense	Cox
had_menopause_neoplasm_surgery_free	NLRP14	HGNC:22939	-0.0499015	0.0593887	0.400767	446	PTV_and_damaging_missense	Cox
had_menopause	RASGEF1C	HGNC:27400	0.693696	0.825587	0.40077	28	PTV_only	logistic
had_menopause	METTL7B	HGNC:28276	0.397031	0.472537	0.40079	79	PTV_only	logistic
ANM_neoplasm_surgery_free	HNRNPU	HGNC:5048	-0.363265	0.432357	0.400801	79	PTV_and_damaging_missense	linear
ANM_neoplasm_surgery_free	TRIM14	HGNC:16283	-0.245673	0.292401	0.400805	173	PTV_and_damaging_missense	linear
had_menopause_neoplasm_surgery_free	H2BC4	HGNC:4757	-0.146321	0.174154	0.400808	44	PTV_and_damaging_missense	Cox
had_menopause_neoplasm_surgery_free	TSPAN33	HGNC:28743	-0.946612	1.12668	0.400808	20	PTV_only	logistic
had_menopause_neoplasm_surgery_free	PLK2	HGNC:19699	-0.317581	0.378007	0.400825	18	PTV_only	Cox
had_menopause	TRMT6	HGNC:20900	0.852894	1.01518	0.400827	24	PTV_only	logistic
had_menopause	GRID2	HGNC:4576	0.183373	0.218264	0.400829	28	PTV_only	Cox
had_menopause_neoplasm_surgery_free	ATP8B3	HGNC:13535	0.0612616	0.0729203	0.400842	3715	PTV_and_damaging_missense	logistic
ANM	KIAA0586	HGNC:19960	-0.0746016	0.0887984	0.400842	1962	PTV_and_damaging_missense	linear
had_menopause_neoplasm_surgery_free	LIG1	HGNC:6598	-0.397414	0.473045	0.400842	68	PTV_only	logistic
had_menopause	FLT1	HGNC:3763	0.0440218	0.0523997	0.400843	554	PTV_and_damaging_missense	Cox
ANM	DAAM2	HGNC:18143	0.0745181	0.0886997	0.400845	1965	PTV_and_damaging_missense	linear
had_menopause_neoplasm_surgery_free	CCDC121	HGNC:25833	-0.0556339	0.0662221	0.400847	337	PTV_and_damaging_missense	Cox
had_menopause_neoplasm_surgery_free	ABCA6	HGNC:36	0.0385932	0.0459401	0.400866	732	PTV_and_damaging_missense	Cox
ANM	UPP2	HGNC:23061	0.470888	0.560542	0.400879	48	PTV_only	linear
had_menopause_neoplasm_surgery_free	ID4	HGNC:5363	0.945	1.12494	0.400882	11	PTV_only	logistic
ANM_neoplasm_surgery_free	TMEM88B	HGNC:37099	0.530556	0.631578	0.400885	37	PTV_and_damaging_missense	linear
had_menopause_neoplasm_surgery_free	CCDC74B	HGNC:25267	-0.217945	0.259448	0.40089	219	PTV_only	logistic
had_menopause_neoplasm_surgery_free	CD244	HGNC:18171	-0.277638	0.33051	0.400891	190	PTV_and_damaging_missense	logistic
had_menopause_neoplasm_surgery_free	CLIC6	HGNC:2065	0.0353018	0.0420244	0.400892	905	PTV_and_damaging_missense	Cox
ANM_neoplasm_surgery_free	FEZ2	HGNC:3660	0.427531	0.508948	0.400895	57	PTV_only	linear
had_menopause_neoplasm_surgery_free	SFI1	HGNC:29064	-0.0423043	0.0503615	0.400902	614	PTV_only	Cox
had_menopause	NOL7	HGNC:21040	0.142069	0.169127	0.400904	43	PTV_only	Cox
had_menopause_neoplasm_surgery_free	LILRA5	HGNC:16309	-0.352805	0.420006	0.400909	137	PTV_and_damaging_missense	logistic
ANM_neoplasm_surgery_free	EIF2S1	HGNC:3265	0.740134	0.88113	0.400921	19	PTV_and_damaging_missense	linear
ANM	APOL5	HGNC:14869	0.201441	0.239819	0.400927	263	PTV_and_damaging_missense	linear
had_menopause_neoplasm_surgery_free	DCBLD2	HGNC:24627	0.0248776	0.029618	0.400937	1781	PTV_and_damaging_missense	Cox
had_menopause	SLA	HGNC:10902	-0.297035	0.353638	0.400941	12	PTV_only	Cox
had_menopause_neoplasm_surgery_free	TSPAN32	HGNC:13410	-0.144126	0.171592	0.400945	51	PTV_only	Cox
had_menopause	CIBAR1	HGNC:30452	-0.1752	0.208589	0.400948	32	PTV_only	Cox
had_menopause_neoplasm_surgery_free	SLF2	HGNC:17814	-0.21005	0.250083	0.400952	27	PTV_only	Cox
had_menopause_neoplasm_surgery_free	SLC23A2	HGNC:10973	-0.108502	0.129181	0.400953	87	PTV_only	Cox
ANM_neoplasm_surgery_free	RABGEF1	HGNC:17676	0.599106	0.713286	0.400954	29	PTV_only	linear
had_menopause_neoplasm_surgery_free	MGAM	HGNC:7043	-0.0219177	0.0260951	0.400957	2349	PTV_and_damaging_missense	Cox
had_menopause_neoplasm_surgery_free	SNX15	HGNC:14978	0.280047	0.333424	0.400958	16	PTV_only	Cox
ANM_neoplasm_surgery_free	FAM207A	HGNC:15811	-0.310786	0.37002	0.400959	108	PTV_and_damaging_missense	linear
ANM	TOP2B	HGNC:11990	0.250358	0.298076	0.400959	170	PTV_and_damaging_missense	linear
had_menopause	ARHGEF37	HGNC:34430	-0.0249169	0.0296662	0.40096	1759	PTV_only	Cox
had_menopause	UBLCP1	HGNC:28110	-0.140031	0.166725	0.400967	60	PTV_and_damaging_missense	Cox
had_menopause_neoplasm_surgery_free	FAM118A	HGNC:1313	-0.588331	0.700489	0.400972	49	PTV_only	logistic
ANM_neoplasm_surgery_free	POM121C	HGNC:34005	0.227351	0.270694	0.400979	202	PTV_only	linear
had_menopause	LONRF1	HGNC:26302	0.0983565	0.117111	0.400987	115	PTV_and_damaging_missense	Cox
ANM_neoplasm_surgery_free	HSD17B13	HGNC:18685	0.243027	0.28937	0.400996	177	PTV_and_damaging_missense	linear
had_menopause_neoplasm_surgery_free	XKR9	HGNC:20937	0.279994	0.333395	0.401006	12	PTV_only	Cox
had_menopause	ATAD2	HGNC:30123	0.547565	0.652006	0.401011	43	PTV_only	logistic
ANM	PAK4	HGNC:16059	-0.529019	0.629924	0.401015	38	PTV_only	linear
had_menopause	CAPN14	HGNC:16664	0.270697	0.322341	0.401029	209	PTV_only	logistic
had_menopause	IMPA2	HGNC:6051	-0.0780322	0.0929227	0.401046	192	PTV_and_damaging_missense	Cox
had_menopause_neoplasm_surgery_free	FDXR	HGNC:3642	-0.310548	0.369815	0.401054	140	PTV_only	logistic
ANM	LIMD2	HGNC:28142	0.79074	0.941661	0.401063	17	PTV_and_damaging_missense	linear
had_menopause	SWAP70	HGNC:17070	0.0590309	0.0702986	0.401067	309	PTV_and_damaging_missense	Cox
had_menopause	KCNK16	HGNC:14464	-0.126072	0.150138	0.40107	900	PTV_and_damaging_missense	logistic
had_menopause_neoplasm_surgery_free	RARS2	HGNC:21406	0.115416	0.137448	0.401074	75	PTV_only	Cox
ANM	TNC	HGNC:5318	0.528921	0.629897	0.401083	38	PTV_only	linear
ANM	NT5C	HGNC:17144	-0.136568	0.162644	0.401091	574	PTV_and_damaging_missense	linear
had_menopause	NOVA2	HGNC:7887	-0.136253	0.162272	0.4011	62	PTV_and_damaging_missense	Cox
ANM_neoplasm_surgery_free	CNPY2	HGNC:13529	1.01975	1.21448	0.401103	10	PTV_only	linear
ANM_neoplasm_surgery_free	LTO1	HGNC:17589	-0.516594	0.61525	0.401109	39	PTV_and_damaging_missense	linear
had_menopause	TTC36	HGNC:33708	3.05242	3.63541	0.401113	14	PTV_only	logistic
ANM_neoplasm_surgery_free	KDELR2	HGNC:6305	-0.460966	0.549008	0.401116	49	PTV_and_damaging_missense	linear
ANM_neoplasm_surgery_free	PRKCQ	HGNC:9410	0.687563	0.818883	0.401117	22	PTV_only	linear
had_menopause_neoplasm_surgery_free	VKORC1	HGNC:23663	0.0970367	0.115573	0.401125	101	PTV_only	Cox
ANM	POU2F2	HGNC:9213	-0.230233	0.274215	0.40113	201	PTV_and_damaging_missense	linear
had_menopause_neoplasm_surgery_free	CEP135	HGNC:29086	0.0845177	0.100665	0.401135	150	PTV_only	Cox
had_menopause_neoplasm_surgery_free	CARMIL1	HGNC:21581	0.109388	0.130287	0.401136	87	PTV_only	Cox
ANM	INHBB	HGNC:6067	-0.34765	0.41407	0.40114	88	PTV_and_damaging_missense	linear
ANM_neoplasm_surgery_free	TRIP6	HGNC:12311	0.150156	0.178846	0.401145	465	PTV_only	linear
ANM	C12orf54	HGNC:28553	0.665361	0.792527	0.401167	24	PTV_and_damaging_missense	linear
ANM	FAM120B	HGNC:21109	0.122889	0.146376	0.401167	710	PTV_and_damaging_missense	linear
ANM_neoplasm_surgery_free	FBRSL1	HGNC:29308	-0.0937996	0.111727	0.40117	1206	PTV_only	linear
had_menopause	GDF10	HGNC:4215	0.197918	0.235748	0.40117	20	PTV_only	Cox
had_menopause_neoplasm_surgery_free	UNC13C	HGNC:23149	0.0201003	0.0239424	0.401173	2739	PTV_and_damaging_missense	Cox
had_menopause	TTC24	HGNC:32348	-0.0779077	0.0927996	0.401174	2274	PTV_and_damaging_missense	logistic
ANM	SIRT4	HGNC:14932	0.196527	0.234094	0.40118	276	PTV_and_damaging_missense	linear
ANM_neoplasm_surgery_free	SORCS3	HGNC:16699	0.182454	0.217336	0.401191	314	PTV_and_damaging_missense	linear
ANM_neoplasm_surgery_free	HEPHL1	HGNC:30477	0.225019	0.26804	0.401194	206	PTV_only	linear
had_menopause	HOXC10	HGNC:5122	0.0767059	0.091373	0.401199	198	PTV_and_damaging_missense	Cox
had_menopause_neoplasm_surgery_free	ACAP2	HGNC:16469	-0.307415	0.366197	0.4012	158	PTV_and_damaging_missense	logistic
had_menopause	COL24A1	HGNC:20821	0.0200799	0.0239199	0.401209	2682	PTV_and_damaging_missense	Cox
had_menopause_neoplasm_surgery_free	GPHN	HGNC:15465	0.192699	0.229551	0.401211	26	PTV_only	Cox
had_menopause_neoplasm_surgery_free	RNF145	HGNC:20853	0.0377797	0.0450059	0.401223	763	PTV_and_damaging_missense	Cox
had_menopause	CYTH2	HGNC:9502	-0.296813	0.353587	0.401225	13	PTV_only	Cox
had_menopause_neoplasm_surgery_free	ANKUB1	HGNC:29642	-0.425586	0.506993	0.401227	67	PTV_only	logistic
had_menopause_neoplasm_surgery_free	SLC44A3	HGNC:28689	-0.143045	0.170409	0.401231	573	PTV_and_damaging_missense	logistic
had_menopause_neoplasm_surgery_free	RASGRP4	HGNC:18958	0.155946	0.185778	0.401233	46	PTV_only	Cox
ANM	RFC5	HGNC:9973	-0.286064	0.340793	0.401243	130	PTV_and_damaging_missense	linear
had_menopause	NADK2	HGNC:26404	0.178045	0.212111	0.401246	419	PTV_and_damaging_missense	logistic
ANM_neoplasm_surgery_free	GALNT11	HGNC:19875	0.201549	0.240119	0.401265	265	PTV_and_damaging_missense	linear
had_menopause_neoplasm_surgery_free	COQ6	HGNC:20233	0.1266	0.150829	0.401267	68	PTV_only	Cox
had_menopause	PPP2R2B	HGNC:9305	0.305405	0.363857	0.40127	166	PTV_and_damaging_missense	logistic
had_menopause_neoplasm_surgery_free	CSTF3	HGNC:2485	-0.158686	0.189058	0.401273	46	PTV_and_damaging_missense	Cox
had_menopause	ATP10B	HGNC:13543	0.0622154	0.0741242	0.401278	3422	PTV_and_damaging_missense	logistic
had_menopause_neoplasm_surgery_free	BROX	HGNC:26512	0.496994	0.592126	0.40128	52	PTV_only	logistic
ANM	EGLN1	HGNC:1232	0.567322	0.675917	0.401283	33	PTV_and_damaging_missense	linear
ANM	BPNT2	HGNC:26019	0.357842	0.426342	0.401286	83	PTV_and_damaging_missense	linear
had_menopause_neoplasm_surgery_free	LYPD1	HGNC:28431	-0.438104	0.521982	0.401296	53	PTV_and_damaging_missense	logistic
had_menopause_neoplasm_surgery_free	CADM1	HGNC:5951	0.0374505	0.0446211	0.401301	764	PTV_and_damaging_missense	Cox
ANM_neoplasm_surgery_free	WDR48	HGNC:30914	-0.11187	0.133289	0.401301	842	PTV_and_damaging_missense	linear
had_menopause_neoplasm_surgery_free	MAP1LC3A	HGNC:6838	0.286138	0.340926	0.401303	170	PTV_and_damaging_missense	logistic
ANM_neoplasm_surgery_free	DDX60	HGNC:25942	0.0893036	0.106403	0.401305	1333	PTV_and_damaging_missense	linear
had_menopause_neoplasm_surgery_free	FAM151B	HGNC:33716	-0.118833	0.14159	0.401314	83	PTV_only	Cox
ANM_neoplasm_surgery_free	VWA7	HGNC:13939	-0.149119	0.177677	0.401321	471	PTV_and_damaging_missense	linear
had_menopause_neoplasm_surgery_free	ARSK	HGNC:25239	0.146156	0.17415	0.401328	46	PTV_only	Cox
had_menopause_neoplasm_surgery_free	ADA	HGNC:186	-0.353606	0.42135	0.401345	104	PTV_only	logistic
had_menopause	NLRP10	HGNC:21464	-0.218551	0.260423	0.401348	260	PTV_and_damaging_missense	logistic
ANM_neoplasm_surgery_free	PRG2	HGNC:9362	1.01927	1.21455	0.401353	10	PTV_only	linear
had_menopause_neoplasm_surgery_free	WDCP	HGNC:26157	-0.253146	0.30165	0.401355	20	PTV_only	Cox
ANM_neoplasm_surgery_free	PATE4	HGNC:35427	-0.78177	0.931568	0.401362	17	PTV_only	linear
had_menopause	EIF2A	HGNC:3254	0.146128	0.174132	0.401367	50	PTV_only	Cox
had_menopause	BANK1	HGNC:18233	-0.0660173	0.0786688	0.401368	243	PTV_only	Cox
had_menopause	ABCA8	HGNC:38	-0.065372	0.077903	0.401388	3099	PTV_and_damaging_missense	logistic
had_menopause_neoplasm_surgery_free	CTC1	HGNC:26169	0.252509	0.300915	0.401393	208	PTV_only	logistic
had_menopause_neoplasm_surgery_free	RRAD	HGNC:10446	0.0693074	0.0825945	0.401397	215	PTV_and_damaging_missense	Cox
had_menopause	AUNIP	HGNC:28363	-0.0863684	0.102928	0.401406	1788	PTV_and_damaging_missense	logistic
had_menopause	PPIB	HGNC:9255	0.0714998	0.0852111	0.401418	207	PTV_and_damaging_missense	Cox
had_menopause_neoplasm_surgery_free	SRC	HGNC:11283	0.108402	0.12919	0.401419	96	PTV_and_damaging_missense	Cox
had_menopause_neoplasm_surgery_free	GFRA3	HGNC:4245	-0.123787	0.147526	0.401419	79	PTV_and_damaging_missense	Cox
had_menopause	ATG4C	HGNC:16040	-0.0366146	0.0436367	0.401425	801	PTV_only	Cox
had_menopause_neoplasm_surgery_free	HPS3	HGNC:15597	-0.363079	0.432717	0.401432	94	PTV_only	logistic
had_menopause_neoplasm_surgery_free	KIF20A	HGNC:9787	0.0330688	0.039412	0.401439	1018	PTV_and_damaging_missense	Cox
had_menopause_neoplasm_surgery_free	DNM1L	HGNC:2973	0.340538	0.405873	0.401455	143	PTV_and_damaging_missense	logistic
had_menopause	MEDAG	HGNC:25926	0.22226	0.264905	0.401459	253	PTV_and_damaging_missense	logistic
ANM	HEATR1	HGNC:25517	0.626948	0.747257	0.401472	27	PTV_only	linear
ANM	GPR107	HGNC:17830	0.604929	0.721017	0.401475	29	PTV_only	linear
had_menopause	UBA6	HGNC:25581	0.149618	0.178332	0.401475	583	PTV_and_damaging_missense	logistic
had_menopause	MPPED2	HGNC:1180	0.119921	0.142937	0.401483	72	PTV_and_damaging_missense	Cox
had_menopause	NEDD9	HGNC:7733	-0.028194	0.0336057	0.40149	1403	PTV_and_damaging_missense	Cox
ANM_neoplasm_surgery_free	NEU3	HGNC:7760	0.72053	0.858846	0.4015	20	PTV_only	linear
ANM	DNM1	HGNC:2972	-0.227221	0.270842	0.401503	206	PTV_and_damaging_missense	linear
had_menopause	AGBL2	HGNC:26296	0.0932721	0.111181	0.401513	118	PTV_only	Cox
had_menopause	ETFA	HGNC:3481	-0.146082	0.174132	0.401516	52	PTV_only	Cox
had_menopause_neoplasm_surgery_free	PLVAP	HGNC:13635	-0.0900432	0.107334	0.401523	127	PTV_and_damaging_missense	Cox
had_menopause	NDUFV3	HGNC:7719	-0.0926371	0.110427	0.401528	1500	PTV_and_damaging_missense	logistic
had_menopause	ESS2	HGNC:16817	0.150729	0.179676	0.401531	41	PTV_only	Cox
ANM	SLAMF9	HGNC:18430	-0.940201	1.12078	0.401539	12	PTV_only	linear
had_menopause_neoplasm_surgery_free	RHPN1	HGNC:19973	0.0808033	0.0963247	0.401546	171	PTV_only	Cox
had_menopause_neoplasm_surgery_free	CLCC1	HGNC:29675	-0.285028	0.33979	0.401562	172	PTV_and_damaging_missense	logistic
had_menopause	CNGB3	HGNC:2153	0.0380618	0.0453746	0.401562	743	PTV_only	Cox
ANM_neoplasm_surgery_free	JADE2	HGNC:22984	-0.277591	0.330923	0.401563	135	PTV_and_damaging_missense	linear
had_menopause	RTKN2	HGNC:19364	0.100819	0.120193	0.401577	1353	PTV_and_damaging_missense	logistic
had_menopause	VPS54	HGNC:18652	0.209736	0.250043	0.401582	22	PTV_only	Cox
had_menopause_neoplasm_surgery_free	CCDC154	HGNC:34454	-0.112312	0.133898	0.401586	1060	PTV_only	logistic
had_menopause	TSPAN17	HGNC:13594	0.0865883	0.10323	0.401588	140	PTV_and_damaging_missense	Cox
ANM_neoplasm_surgery_free	BRMS1L	HGNC:20512	-0.529727	0.631538	0.401591	37	PTV_and_damaging_missense	linear
ANM_neoplasm_surgery_free	IDNK	HGNC:31367	0.264487	0.315322	0.401594	149	PTV_and_damaging_missense	linear
had_menopause_neoplasm_surgery_free	VXN	HGNC:28498	0.115015	0.137123	0.401598	1311	PTV_only	logistic
ANM_neoplasm_surgery_free	LTBP4	HGNC:6717	-0.442633	0.527725	0.401608	53	PTV_only	linear
ANM	ADCY4	HGNC:235	-0.104253	0.124297	0.401618	988	PTV_and_damaging_missense	linear
had_menopause_neoplasm_surgery_free	IL26	HGNC:17119	-0.731387	0.872018	0.401621	23	PTV_and_damaging_missense	logistic
ANM	EHD2	HGNC:3243	0.903169	1.07684	0.401626	13	PTV_only	linear
had_menopause	FOXO6	HGNC:24814	0.416422	0.4965	0.401629	83	PTV_and_damaging_missense	logistic
had_menopause	SLC18B1	HGNC:21573	-0.174937	0.208578	0.401629	46	PTV_only	Cox
ANM_neoplasm_surgery_free	PACRG	HGNC:19152	0.316128	0.376923	0.401637	104	PTV_and_damaging_missense	linear
had_menopause_neoplasm_surgery_free	RASGEF1B	HGNC:24881	-0.367574	0.438272	0.401644	123	PTV_and_damaging_missense	logistic
had_menopause	KLHL5	HGNC:6356	-0.154813	0.184589	0.401644	540	PTV_and_damaging_missense	logistic
had_menopause_neoplasm_surgery_free	VPS4B	HGNC:10895	0.331548	0.395318	0.401644	117	PTV_and_damaging_missense	logistic
had_menopause	ATXN1	HGNC:10548	0.0295625	0.0352486	0.401645	1289	PTV_and_damaging_missense	Cox
ANM_neoplasm_surgery_free	AMN	HGNC:14604	0.295541	0.352383	0.401646	119	PTV_and_damaging_missense	linear
ANM_neoplasm_surgery_free	PRAP1	HGNC:23304	0.781513	0.931847	0.401658	17	PTV_only	linear
had_menopause	CELSR3	HGNC:3230	-0.256151	0.305429	0.401659	165	PTV_only	logistic
ANM	BRD4	HGNC:13575	-0.176947	0.210989	0.401665	340	PTV_and_damaging_missense	linear
ANM_neoplasm_surgery_free	TEAD3	HGNC:11716	0.248131	0.295869	0.401668	169	PTV_and_damaging_missense	linear
ANM	KLK11	HGNC:6359	-0.981728	1.17066	0.401692	11	PTV_only	linear
had_menopause	WDR90	HGNC:26960	-0.0140051	0.0167007	0.401697	5776	PTV_and_damaging_missense	Cox
had_menopause_neoplasm_surgery_free	RYR1	HGNC:10483	0.264336	0.315215	0.401699	229	PTV_only	logistic
ANM	VSIR	HGNC:30085	0.10121	0.120691	0.401702	1049	PTV_and_damaging_missense	linear
had_menopause	ILK	HGNC:6040	-0.334181	0.398521	0.40172	122	PTV_only	logistic
had_menopause_neoplasm_surgery_free	FADS3	HGNC:3576	0.0975565	0.116339	0.401721	109	PTV_and_damaging_missense	Cox
had_menopause_neoplasm_surgery_free	AMN	HGNC:14604	-0.0769586	0.0917762	0.401724	200	PTV_and_damaging_missense	Cox
had_menopause_neoplasm_surgery_free	MYBPC3	HGNC:7551	0.0322122	0.0384147	0.401728	1105	PTV_and_damaging_missense	Cox
ANM	NR2C1	HGNC:7971	-0.237077	0.282726	0.401731	189	PTV_and_damaging_missense	linear
had_menopause	TBC1D16	HGNC:28356	-0.0429058	0.0511683	0.401736	599	PTV_and_damaging_missense	Cox
ANM	QPCT	HGNC:9753	0.210482	0.251014	0.401739	240	PTV_only	linear
had_menopause_neoplasm_surgery_free	COX6A1	HGNC:2277	0.0719982	0.0858635	0.401739	207	PTV_and_damaging_missense	Cox
ANM_neoplasm_surgery_free	C19orf38	HGNC:34073	0.893293	1.06533	0.401746	13	PTV_only	linear
had_menopause	DYNC1LI1	HGNC:18745	0.0346266	0.0412957	0.401748	879	PTV_and_damaging_missense	Cox
ANM_neoplasm_surgery_free	TMEM39B	HGNC:25510	0.288336	0.343874	0.401757	125	PTV_and_damaging_missense	linear
had_menopause	BCS1L	HGNC:1020	-0.0865536	0.103231	0.40178	136	PTV_only	Cox
ANM_neoplasm_surgery_free	CASQ2	HGNC:1513	0.702778	0.838187	0.401781	21	PTV_only	linear
had_menopause	RPL9	HGNC:10369	-0.0962349	0.11478	0.401788	111	PTV_and_damaging_missense	Cox
ANM_neoplasm_surgery_free	GHRHR	HGNC:4266	-0.16113	0.19218	0.401792	402	PTV_and_damaging_missense	linear
had_menopause	IL10RB	HGNC:5965	-0.807816	0.963513	0.401802	24	PTV_only	logistic
had_menopause_neoplasm_surgery_free	CS	HGNC:2422	0.123778	0.147636	0.401806	75	PTV_and_damaging_missense	Cox
had_menopause_neoplasm_surgery_free	APOLD1	HGNC:25268	-0.050606	0.0603606	0.401809	427	PTV_and_damaging_missense	Cox
ANM_neoplasm_surgery_free	CEACAM4	HGNC:1816	-0.503012	0.599984	0.401823	41	PTV_only	linear
ANM	ZNF669	HGNC:25736	-0.410209	0.489293	0.401826	63	PTV_only	linear
ANM	PTPN4	HGNC:9656	0.267772	0.319398	0.401828	148	PTV_and_damaging_missense	linear
ANM	EMID1	HGNC:18036	0.277307	0.330772	0.401829	138	PTV_and_damaging_missense	linear
had_menopause_neoplasm_surgery_free	FGB	HGNC:3662	0.182988	0.218283	0.401858	26	PTV_only	Cox
had_menopause	AGR2	HGNC:328	-0.0444187	0.052987	0.401865	545	PTV_and_damaging_missense	Cox
ANM_neoplasm_surgery_free	SIRT1	HGNC:14929	0.310093	0.369912	0.401871	108	PTV_and_damaging_missense	linear
had_menopause_neoplasm_surgery_free	SEL1L2	HGNC:15897	0.100048	0.119349	0.401876	1379	PTV_and_damaging_missense	logistic
had_menopause_neoplasm_surgery_free	TBXAS1	HGNC:11609	0.144181	0.172001	0.401886	605	PTV_and_damaging_missense	logistic
had_menopause_neoplasm_surgery_free	PYCR1	HGNC:9721	0.397161	0.473808	0.4019	91	PTV_only	logistic
had_menopause_neoplasm_surgery_free	RANBP2	HGNC:9848	-0.0715053	0.0853055	0.401904	2573	PTV_and_damaging_missense	logistic
had_menopause_neoplasm_surgery_free	LGR5	HGNC:4504	-0.224087	0.267337	0.401907	23	PTV_only	Cox
had_menopause	SFTPC	HGNC:10802	0.156939	0.187229	0.401908	508	PTV_and_damaging_missense	logistic
had_menopause_neoplasm_surgery_free	SV2C	HGNC:30670	-0.0444668	0.0530498	0.401913	562	PTV_and_damaging_missense	Cox
had_menopause_neoplasm_surgery_free	MED16	HGNC:17556	-0.0309071	0.0368733	0.40192	1155	PTV_and_damaging_missense	Cox
ANM_neoplasm_surgery_free	NEDD4L	HGNC:7728	-0.619604	0.739223	0.401932	27	PTV_only	linear
had_menopause	WDR12	HGNC:14098	-0.168648	0.201211	0.401938	448	PTV_and_damaging_missense	logistic
ANM_neoplasm_surgery_free	PPP1R2	HGNC:9288	0.177714	0.212033	0.401954	330	PTV_and_damaging_missense	linear
had_menopause	MALRD1	HGNC:24331	-0.0524878	0.0626264	0.401969	412	PTV_only	Cox
had_menopause	ALDH1L2	HGNC:26777	0.189889	0.22657	0.401972	362	PTV_only	logistic
had_menopause	MRPS34	HGNC:16618	0.180735	0.215652	0.401981	425	PTV_only	logistic
ANM_neoplasm_surgery_free	CDKN2AIPNL	HGNC:30545	0.671269	0.800955	0.401986	23	PTV_and_damaging_missense	linear
ANM	POC1A	HGNC:24488	0.869636	1.03766	0.401989	14	PTV_only	linear
ANM	NDUFB8	HGNC:7703	-0.349037	0.416475	0.401991	87	PTV_and_damaging_missense	linear
ANM_neoplasm_surgery_free	RCSD1	HGNC:28310	0.970438	1.15795	0.401997	11	PTV_only	linear
had_menopause_neoplasm_surgery_free	CDK7	HGNC:1778	0.203301	0.242603	0.40203	27	PTV_only	Cox
had_menopause	C8orf76	HGNC:25924	-0.868085	1.03592	0.402038	19	PTV_only	logistic
had_menopause_neoplasm_surgery_free	TGM6	HGNC:16255	0.0352495	0.0420647	0.402041	840	PTV_and_damaging_missense	Cox
had_menopause_neoplasm_surgery_free	CA13	HGNC:14914	-0.590619	0.704825	0.40205	24	PTV_only	logistic
had_menopause_neoplasm_surgery_free	GALNT7	HGNC:4129	-0.182904	0.218273	0.402053	33	PTV_only	Cox
ANM	MPND	HGNC:25934	-0.0745101	0.0889185	0.402056	1956	PTV_and_damaging_missense	linear
had_menopause	SPOUT1	HGNC:26933	-0.112129	0.133812	0.402056	1122	PTV_and_damaging_missense	logistic
had_menopause	GSTA2	HGNC:4627	0.325009	0.387865	0.402062	106	PTV_and_damaging_missense	logistic
had_menopause	FAM8A1	HGNC:16372	0.104559	0.124782	0.402067	1265	PTV_and_damaging_missense	logistic
had_menopause	SDF2L1	HGNC:10676	-0.0711675	0.084933	0.402073	216	PTV_and_damaging_missense	Cox
had_menopause	FAM120A	HGNC:13247	0.167759	0.200209	0.402075	414	PTV_and_damaging_missense	logistic
had_menopause_neoplasm_surgery_free	RBM45	HGNC:24468	-0.179322	0.21401	0.402078	390	PTV_and_damaging_missense	logistic
had_menopause_neoplasm_surgery_free	TSHZ1	HGNC:10669	-0.0317272	0.0378648	0.402083	1127	PTV_and_damaging_missense	Cox
ANM	CGN	HGNC:17429	0.077719	0.0927533	0.402083	1793	PTV_and_damaging_missense	linear
had_menopause	PRRC1	HGNC:28164	0.0753126	0.0898839	0.402094	197	PTV_only	Cox
ANM	FBLN5	HGNC:3602	-0.650634	0.776552	0.402117	25	PTV_only	linear
had_menopause	FOLR2	HGNC:3793	0.0742291	0.0885955	0.402119	2404	PTV_and_damaging_missense	logistic
had_menopause	PLIN2	HGNC:248	0.112116	0.133815	0.402119	1092	PTV_and_damaging_missense	logistic
ANM_neoplasm_surgery_free	DZIP1	HGNC:20908	0.205989	0.245859	0.402127	245	PTV_and_damaging_missense	linear
had_menopause	DTX1	HGNC:3060	0.177773	0.212185	0.402132	410	PTV_and_damaging_missense	logistic
had_menopause	BSND	HGNC:16512	-0.0649678	0.0775454	0.402141	273	PTV_and_damaging_missense	Cox
had_menopause	DTX1	HGNC:3060	0.524898	0.626521	0.402144	37	PTV_only	logistic
ANM_neoplasm_surgery_free	CARD6	HGNC:16394	0.192382	0.229628	0.402145	281	PTV_and_damaging_missense	linear
ANM_neoplasm_surgery_free	ANKRD36	HGNC:24079	-0.0777923	0.0928532	0.402147	1764	PTV_only	linear
had_menopause	CDC7	HGNC:1745	0.357818	0.427106	0.402158	106	PTV_only	logistic
had_menopause	SLC38A8	HGNC:32434	-0.17474	0.208577	0.402158	41	PTV_only	Cox
had_menopause_neoplasm_surgery_free	MED28	HGNC:24628	-0.117377	0.140107	0.40216	75	PTV_and_damaging_missense	Cox
ANM	PLAT	HGNC:9051	-0.146215	0.17453	0.402166	498	PTV_and_damaging_missense	linear
ANM	BCAN	HGNC:23059	0.101675	0.121366	0.40217	1037	PTV_and_damaging_missense	linear
had_menopause_neoplasm_surgery_free	LCK	HGNC:6524	0.746262	0.890799	0.402174	21	PTV_only	logistic
had_menopause	CHPF	HGNC:24291	0.0360502	0.0430338	0.402189	871	PTV_and_damaging_missense	Cox
had_menopause_neoplasm_surgery_free	IFIT5	HGNC:13328	0.624314	0.745255	0.402189	41	PTV_and_damaging_missense	logistic
had_menopause_neoplasm_surgery_free	CD300LF	HGNC:29883	0.045837	0.0547166	0.40219	527	PTV_and_damaging_missense	Cox
had_menopause	KNTC1	HGNC:17255	-0.0851944	0.1017	0.402196	1831	PTV_and_damaging_missense	logistic
had_menopause_neoplasm_surgery_free	PTP4A3	HGNC:9636	0.569392	0.679709	0.4022	41	PTV_and_damaging_missense	logistic
had_menopause_neoplasm_surgery_free	RMND5B	HGNC:26181	0.260112	0.310515	0.402211	184	PTV_only	logistic
ANM_neoplasm_surgery_free	GTSE1	HGNC:13698	-0.113287	0.135241	0.402221	818	PTV_and_damaging_missense	linear
had_menopause	LYZL1	HGNC:30502	-0.266163	0.317748	0.402225	175	PTV_and_damaging_missense	logistic
had_menopause_neoplasm_surgery_free	SYT3	HGNC:11511	0.0538401	0.0642751	0.402227	394	PTV_and_damaging_missense	Cox
had_menopause_neoplasm_surgery_free	RIBC2	HGNC:13241	-0.135467	0.161724	0.402229	666	PTV_and_damaging_missense	logistic
had_menopause_neoplasm_surgery_free	CCDC38	HGNC:26843	0.233369	0.278608	0.402242	207	PTV_only	logistic
had_menopause_neoplasm_surgery_free	CHURC1	HGNC:20099	0.700274	0.836028	0.402244	28	PTV_only	logistic
ANM_neoplasm_surgery_free	ARHGEF5	HGNC:13209	-0.415484	0.496032	0.402249	60	PTV_only	linear
had_menopause_neoplasm_surgery_free	ZMPSTE24	HGNC:12877	-0.0694133	0.0828718	0.402256	243	PTV_and_damaging_missense	Cox
had_menopause	EML2	HGNC:18035	-0.06314	0.0753827	0.402259	3227	PTV_and_damaging_missense	logistic
had_menopause_neoplasm_surgery_free	KIR2DL4	HGNC:6332	-0.0848018	0.101245	0.402263	1824	PTV_and_damaging_missense	logistic
had_menopause_neoplasm_surgery_free	PSKH2	HGNC:18997	0.0531335	0.0634369	0.402266	371	PTV_and_damaging_missense	Cox
ANM_neoplasm_surgery_free	ASF1B	HGNC:20996	-0.362165	0.432398	0.402273	79	PTV_and_damaging_missense	linear
had_menopause	DDX19B	HGNC:2742	-0.538519	0.642959	0.402276	36	PTV_only	logistic
had_menopause_neoplasm_surgery_free	NDUFAF5	HGNC:15899	-0.363077	0.433499	0.402283	96	PTV_only	logistic
had_menopause	VPS72	HGNC:11644	-0.632926	0.755696	0.402288	33	PTV_only	logistic
had_menopause	SNX24	HGNC:21533	-0.510485	0.609507	0.402291	60	PTV_and_damaging_missense	logistic
had_menopause	BBX	HGNC:14422	-0.066289	0.07915	0.402306	3097	PTV_and_damaging_missense	logistic
had_menopause_neoplasm_surgery_free	RSF1	HGNC:18118	-0.166243	0.198501	0.402315	444	PTV_only	logistic
had_menopause_neoplasm_surgery_free	TCTN1	HGNC:26113	0.177947	0.212476	0.402317	435	PTV_and_damaging_missense	logistic
had_menopause	IL27	HGNC:19157	-0.495334	0.591456	0.402321	71	PTV_and_damaging_missense	logistic
ANM	TSPAN17	HGNC:13594	-0.541996	0.647172	0.402324	36	PTV_only	linear
had_menopause	CERS6	HGNC:23826	-0.243872	0.2912	0.402328	199	PTV_and_damaging_missense	logistic
had_menopause	GCFC2	HGNC:1317	0.0623302	0.0744275	0.402333	286	PTV_only	Cox
ANM	CCNG1	HGNC:1592	0.308804	0.36874	0.402338	111	PTV_and_damaging_missense	linear
ANM	AGRN	HGNC:329	0.0427742	0.0510764	0.402338	6303	PTV_and_damaging_missense	linear
ANM	ZSWIM5	HGNC:29299	-0.574862	0.686442	0.402341	32	PTV_only	linear
had_menopause_neoplasm_surgery_free	VEPH1	HGNC:25735	-0.0627247	0.0749006	0.402345	277	PTV_only	Cox
had_menopause_neoplasm_surgery_free	USP45	HGNC:20080	0.0856941	0.102329	0.402348	1827	PTV_only	logistic
had_menopause	WFDC1	HGNC:15466	-0.107277	0.128102	0.40235	95	PTV_only	Cox
ANM_neoplasm_surgery_free	NEBL	HGNC:16932	0.145304	0.173521	0.402381	494	PTV_only	linear
had_menopause	MAP3K1	HGNC:6848	0.638362	0.762342	0.402385	28	PTV_only	logistic
had_menopause	SFMBT2	HGNC:20256	-0.0261044	0.0311757	0.402406	1620	PTV_and_damaging_missense	Cox
had_menopause_neoplasm_surgery_free	KIAA1107	HGNC:29192	-0.170986	0.204205	0.40241	39	PTV_only	Cox
had_menopause	SLC22A15	HGNC:20301	-0.143636	0.171546	0.402422	56	PTV_only	Cox
had_menopause	COASY	HGNC:29932	0.0341551	0.0407921	0.402426	929	PTV_and_damaging_missense	Cox
had_menopause	ETF1	HGNC:3477	0.223815	0.267307	0.402426	20	PTV_and_damaging_missense	Cox
had_menopause	KLRK1	HGNC:18788	-0.536922	0.641263	0.402431	67	PTV_and_damaging_missense	logistic
had_menopause_neoplasm_surgery_free	C19orf38	HGNC:34073	-0.645534	0.770985	0.402432	24	PTV_only	logistic
ANM	TM4SF20	HGNC:26230	0.745814	0.890749	0.402433	19	PTV_only	linear
had_menopause	DNTTIP1	HGNC:16160	-0.316486	0.377994	0.402435	13	PTV_only	Cox
ANM	QSOX1	HGNC:9756	-0.0805551	0.09621	0.402435	1664	PTV_and_damaging_missense	linear
ANM	MIP	HGNC:7103	0.6376	0.76151	0.402436	26	PTV_and_damaging_missense	linear
had_menopause	CXCL16	HGNC:16642	0.0833857	0.0995918	0.402438	1971	PTV_and_damaging_missense	logistic
had_menopause_neoplasm_surgery_free	GALNT6	HGNC:4128	-0.18122	0.21644	0.40244	381	PTV_and_damaging_missense	logistic
had_menopause	TBCE	HGNC:11582	0.0338296	0.040405	0.402445	907	PTV_and_damaging_missense	Cox
had_menopause_neoplasm_surgery_free	NDUFS7	HGNC:7714	0.292826	0.349743	0.402446	176	PTV_and_damaging_missense	logistic
had_menopause_neoplasm_surgery_free	RMDN2	HGNC:26567	0.11046	0.131931	0.402447	1064	PTV_and_damaging_missense	logistic
ANM	STAP2	HGNC:30430	0.284228	0.339478	0.402454	131	PTV_and_damaging_missense	linear
had_menopause	ZNF773	HGNC:30487	0.0650598	0.0777072	0.402456	266	PTV_only	Cox
ANM	MYL2	HGNC:7583	-0.263031	0.314162	0.402457	153	PTV_and_damaging_missense	linear
had_menopause	CRAMP1	HGNC:14122	0.216223	0.258258	0.402459	20	PTV_only	Cox
had_menopause_neoplasm_surgery_free	KIFC3	HGNC:6326	-0.141584	0.16911	0.402464	51	PTV_only	Cox
had_menopause	WDR77	HGNC:29652	-0.197538	0.235946	0.402471	33	PTV_only	Cox
had_menopause	SNX20	HGNC:30390	-0.0333714	0.0398601	0.402472	952	PTV_and_damaging_missense	Cox
had_menopause	TRPM1	HGNC:7146	0.0505684	0.060401	0.402474	5173	PTV_and_damaging_missense	logistic
had_menopause	ASAP3	HGNC:14987	-0.134103	0.160183	0.402485	60	PTV_only	Cox
ANM_neoplasm_surgery_free	CCDC57	HGNC:27564	-0.351062	0.419338	0.402495	84	PTV_only	linear
had_menopause	GSK3B	HGNC:4617	-0.316453	0.378003	0.402497	18	PTV_only	Cox
had_menopause	PARP6	HGNC:26921	-0.709359	0.847354	0.40251	19	PTV_only	logistic
ANM	RPP38	HGNC:30329	0.310087	0.370408	0.402512	110	PTV_and_damaging_missense	linear
ANM	FAAH	HGNC:3553	-0.284187	0.339471	0.402513	131	PTV_and_damaging_missense	linear
had_menopause_neoplasm_surgery_free	KLHL40	HGNC:30372	0.190212	0.227216	0.402514	373	PTV_and_damaging_missense	logistic
ANM_neoplasm_surgery_free	MROH6	HGNC:27814	-0.154714	0.184813	0.402518	435	PTV_and_damaging_missense	linear
ANM_neoplasm_surgery_free	HEG1	HGNC:29227	-0.129074	0.154188	0.402528	627	PTV_and_damaging_missense	linear
ANM_neoplasm_surgery_free	PAEP	HGNC:8573	-0.608013	0.726316	0.402529	28	PTV_only	linear
had_menopause	HR	HGNC:5172	0.0907144	0.108367	0.402533	1541	PTV_and_damaging_missense	logistic
had_menopause_neoplasm_surgery_free	COMP	HGNC:2227	-0.313172	0.374114	0.402534	130	PTV_only	logistic
ANM	MYO3A	HGNC:7601	0.058631	0.0700406	0.402539	3204	PTV_and_damaging_missense	linear
had_menopause	IFFO1	HGNC:24970	0.070734	0.0844997	0.402541	2767	PTV_and_damaging_missense	logistic
ANM_neoplasm_surgery_free	TNPO2	HGNC:19998	-0.597164	0.713382	0.402546	29	PTV_and_damaging_missense	linear
had_menopause_neoplasm_surgery_free	HOXA9	HGNC:5109	-0.0547266	0.0653777	0.402546	359	PTV_and_damaging_missense	Cox
ANM_neoplasm_surgery_free	DAPK1	HGNC:2674	-0.1697	0.202741	0.40258	361	PTV_and_damaging_missense	linear
had_menopause_neoplasm_surgery_free	GDF10	HGNC:4215	1.33899	1.59971	0.402582	13	PTV_only	logistic
had_menopause_neoplasm_surgery_free	KLK5	HGNC:6366	-0.0346356	0.0413799	0.402584	938	PTV_and_damaging_missense	Cox
had_menopause_neoplasm_surgery_free	COX7A2L	HGNC:2289	0.376335	0.449622	0.402591	110	PTV_and_damaging_missense	logistic
ANM	CR1L	HGNC:2335	-0.172885	0.206552	0.402593	355	PTV_and_damaging_missense	linear
had_menopause_neoplasm_surgery_free	MED20	HGNC:16840	-0.443349	0.529692	0.402596	64	PTV_and_damaging_missense	logistic
had_menopause	UGT2A1	HGNC:12542	-0.103706	0.123903	0.402596	1164	PTV_and_damaging_missense	logistic
had_menopause_neoplasm_surgery_free	GRM5	HGNC:4597	0.0453356	0.0541649	0.402597	516	PTV_and_damaging_missense	Cox
had_menopause_neoplasm_surgery_free	CREB3L1	HGNC:18856	0.264721	0.316279	0.4026	12	PTV_only	Cox
had_menopause_neoplasm_surgery_free	IGFALS	HGNC:5468	0.135906	0.162379	0.402609	694	PTV_and_damaging_missense	logistic
ANM	GH1	HGNC:4261	0.310064	0.370459	0.40261	110	PTV_and_damaging_missense	linear
had_menopause_neoplasm_surgery_free	MMP10	HGNC:7156	0.0282068	0.0337024	0.402629	1323	PTV_and_damaging_missense	Cox
had_menopause	UQCC2	HGNC:21237	-0.631879	0.755006	0.402638	40	PTV_and_damaging_missense	logistic
had_menopause	ZC3H15	HGNC:29528	0.0967709	0.115632	0.402654	113	PTV_and_damaging_missense	Cox
ANM_neoplasm_surgery_free	APPL1	HGNC:24035	-0.320083	0.382469	0.402659	101	PTV_only	linear
had_menopause_neoplasm_surgery_free	BCL2A1	HGNC:991	0.316345	0.378005	0.402661	10	PTV_only	Cox
ANM	PARP8	HGNC:26124	-0.271938	0.324941	0.402661	143	PTV_and_damaging_missense	linear
had_menopause	PCARE	HGNC:34383	-0.393803	0.470564	0.402663	107	PTV_only	logistic
had_menopause	SPPL2A	HGNC:30227	0.0890235	0.106376	0.402664	1533	PTV_and_damaging_missense	logistic
had_menopause	PCLAF	HGNC:28961	-0.279093	0.333501	0.402673	12	PTV_only	Cox
had_menopause	TAMM41	HGNC:25187	-0.139535	0.166742	0.402686	52	PTV_only	Cox
had_menopause_neoplasm_surgery_free	ANGPT2	HGNC:485	-0.103904	0.124167	0.402699	104	PTV_and_damaging_missense	Cox
ANM_neoplasm_surgery_free	ARL5A	HGNC:696	-0.596928	0.713344	0.402706	29	PTV_and_damaging_missense	linear
had_menopause	C19orf67	HGNC:34354	-0.0352811	0.0421627	0.402713	888	PTV_and_damaging_missense	Cox
had_menopause	PRCD	HGNC:32528	-0.836058	0.999131	0.402714	23	PTV_and_damaging_missense	logistic
had_menopause_neoplasm_surgery_free	PKMYT1	HGNC:29650	0.271049	0.323922	0.40272	199	PTV_only	logistic
had_menopause_neoplasm_surgery_free	CSN1S1	HGNC:2445	-0.395447	0.472587	0.402721	81	PTV_only	logistic
had_menopause_neoplasm_surgery_free	MYO1G	HGNC:13880	0.0431784	0.0516018	0.402727	613	PTV_and_damaging_missense	Cox
had_menopause	RNF169	HGNC:26961	-0.0369645	0.0441757	0.402728	818	PTV_and_damaging_missense	Cox
ANM	ANKRD7	HGNC:18588	-0.403154	0.481804	0.402731	65	PTV_and_damaging_missense	linear
ANM_neoplasm_surgery_free	USP50	HGNC:20079	0.308076	0.368179	0.402733	109	PTV_and_damaging_missense	linear
had_menopause_neoplasm_surgery_free	CDK12	HGNC:24224	-0.0347194	0.0414933	0.402734	942	PTV_and_damaging_missense	Cox
had_menopause_neoplasm_surgery_free	TYW1	HGNC:25598	0.0966869	0.115552	0.40274	1466	PTV_and_damaging_missense	logistic
had_menopause_neoplasm_surgery_free	YAE1	HGNC:24857	0.129178	0.154384	0.402744	58	PTV_and_damaging_missense	Cox
ANM	EXTL3	HGNC:3518	-0.196964	0.235397	0.402747	273	PTV_and_damaging_missense	linear
had_menopause_neoplasm_surgery_free	LRRC14B	HGNC:37268	-0.135788	0.162285	0.402747	58	PTV_only	Cox
ANM	FREM1	HGNC:23399	-0.0537357	0.0642223	0.402755	3843	PTV_and_damaging_missense	linear
had_menopause	MAPKBP1	HGNC:29536	-0.27895	0.333392	0.402759	17	PTV_only	Cox
had_menopause_neoplasm_surgery_free	SIDT2	HGNC:24272	-0.0794546	0.0949614	0.402759	1968	PTV_and_damaging_missense	logistic
had_menopause_neoplasm_surgery_free	SUOX	HGNC:11460	0.0215804	0.0257926	0.402767	2364	PTV_and_damaging_missense	Cox
had_menopause_neoplasm_surgery_free	RSKR	HGNC:26314	-0.145991	0.174487	0.402769	594	PTV_and_damaging_missense	logistic
ANM	SLC2A3	HGNC:11007	-0.111034	0.132707	0.40277	899	PTV_and_damaging_missense	linear
had_menopause_neoplasm_surgery_free	NPIPB15	HGNC:34409	-0.676612	0.808684	0.402771	37	PTV_only	logistic
had_menopause_neoplasm_surgery_free	JMJD4	HGNC:25724	-0.0481185	0.057513	0.402787	498	PTV_and_damaging_missense	Cox
had_menopause_neoplasm_surgery_free	MYO9A	HGNC:7608	0.150339	0.179691	0.402787	51	PTV_only	Cox
ANM	ZNF354C	HGNC:16736	0.207422	0.247918	0.402789	246	PTV_and_damaging_missense	linear
ANM	ZNF879	HGNC:37273	-0.394047	0.470989	0.402799	68	PTV_and_damaging_missense	linear
ANM_neoplasm_surgery_free	POLR1A	HGNC:17264	0.468981	0.560557	0.402802	47	PTV_only	linear
ANM	RNF17	HGNC:10060	-0.161027	0.192479	0.402822	409	PTV_and_damaging_missense	linear
had_menopause_neoplasm_surgery_free	SELENOF	HGNC:17705	-0.17809	0.212877	0.402824	360	PTV_and_damaging_missense	logistic
had_menopause	GUCA1B	HGNC:4679	-0.286254	0.342184	0.402845	170	PTV_and_damaging_missense	logistic
ANM_neoplasm_surgery_free	KDM8	HGNC:25840	0.313816	0.375134	0.402852	105	PTV_and_damaging_missense	linear
ANM	VIL1	HGNC:12690	-0.12186	0.145672	0.402857	717	PTV_and_damaging_missense	linear
had_menopause_neoplasm_surgery_free	UPB1	HGNC:16297	-0.168602	0.201549	0.402857	445	PTV_only	logistic
had_menopause	FAM214A	HGNC:25609	-0.522311	0.62438	0.402858	47	PTV_only	logistic
had_menopause_neoplasm_surgery_free	TRAK1	HGNC:29947	0.0340283	0.0406786	0.402865	940	PTV_and_damaging_missense	Cox
ANM_neoplasm_surgery_free	KLHDC1	HGNC:19836	-0.292452	0.349605	0.402865	121	PTV_only	linear
had_menopause_neoplasm_surgery_free	PCGF3	HGNC:10066	-0.151045	0.180565	0.402868	545	PTV_and_damaging_missense	logistic
ANM	PEAK1	HGNC:29431	-0.106176	0.126927	0.402869	947	PTV_and_damaging_missense	linear
ANM	TRAFD1	HGNC:24808	0.34443	0.411748	0.402873	89	PTV_and_damaging_missense	linear
had_menopause_neoplasm_surgery_free	PEX5	HGNC:9719	-0.0467498	0.0558879	0.402878	495	PTV_and_damaging_missense	Cox
had_menopause_neoplasm_surgery_free	ZNF621	HGNC:24787	0.0947864	0.113315	0.40288	122	PTV_and_damaging_missense	Cox
had_menopause	TMEM72	HGNC:31658	0.897679	1.07316	0.402885	15	PTV_only	logistic
ANM	ROBO3	HGNC:13433	-0.484225	0.578882	0.402885	45	PTV_only	linear
had_menopause	CXCL1	HGNC:4602	-0.491334	0.587411	0.402908	44	PTV_and_damaging_missense	logistic
had_menopause	PRPF8	HGNC:17340	1.10178	1.31722	0.402908	22	PTV_only	logistic
ANM	NOTCH4	HGNC:7884	0.218742	0.261517	0.402913	221	PTV_only	linear
had_menopause_neoplasm_surgery_free	RGS19	HGNC:13735	-0.141464	0.169129	0.402914	59	PTV_and_damaging_missense	Cox
ANM	CALCR	HGNC:1440	-0.473772	0.566431	0.402924	47	PTV_only	linear
had_menopause	RBM47	HGNC:30358	0.232029	0.277411	0.402927	26	PTV_only	Cox
had_menopause	ZNF586	HGNC:25949	-0.354635	0.424003	0.402931	87	PTV_and_damaging_missense	logistic
had_menopause	MTMR6	HGNC:7453	0.133986	0.160199	0.402945	51	PTV_only	Cox
had_menopause_neoplasm_surgery_free	SRCAP	HGNC:16974	-0.0331673	0.0396561	0.402945	1019	PTV_and_damaging_missense	Cox
ANM	TCF15	HGNC:11627	-0.867802	1.03766	0.402983	14	PTV_only	linear
had_menopause_neoplasm_surgery_free	POLR3E	HGNC:30347	-0.525124	0.627912	0.402985	50	PTV_only	logistic
had_menopause_neoplasm_surgery_free	ADAMTS12	HGNC:14605	-0.0833049	0.0996113	0.402986	158	PTV_only	Cox
had_menopause_neoplasm_surgery_free	NLRP14	HGNC:22939	0.171679	0.205286	0.402991	446	PTV_and_damaging_missense	logistic
had_menopause_neoplasm_surgery_free	SLC45A3	HGNC:8642	0.0252719	0.0302192	0.402994	1722	PTV_and_damaging_missense	Cox
ANM	ZNF750	HGNC:25843	-0.2416	0.288895	0.402994	181	PTV_and_damaging_missense	linear
had_menopause_neoplasm_surgery_free	LY6G6F	HGNC:13933	0.135818	0.162409	0.403	1015	PTV_and_damaging_missense	logistic
had_menopause	VGLL2	HGNC:20232	-0.359546	0.429944	0.403007	125	PTV_and_damaging_missense	logistic
ANM_neoplasm_surgery_free	TPCN1	HGNC:18182	0.968366	1.15799	0.403018	11	PTV_only	linear
had_menopause_neoplasm_surgery_free	CLPP	HGNC:2084	0.360137	0.430676	0.403034	119	PTV_and_damaging_missense	logistic
had_menopause_neoplasm_surgery_free	CTSV	HGNC:2538	0.231975	0.277412	0.403036	15	PTV_only	Cox
had_menopause	MC1R	HGNC:6929	-0.0168785	0.0201845	0.403036	3903	PTV_and_damaging_missense	Cox
had_menopause	AGBL1	HGNC:26504	-0.0264245	0.0316004	0.403038	1580	PTV_only	Cox
had_menopause_neoplasm_surgery_free	CARD8	HGNC:17057	0.103162	0.123369	0.403039	1184	PTV_and_damaging_missense	logistic
had_menopause_neoplasm_surgery_free	NVL	HGNC:8070	0.18149	0.217045	0.403052	380	PTV_and_damaging_missense	logistic
had_menopause_neoplasm_surgery_free	ACSM3	HGNC:10522	0.0556235	0.0665207	0.403052	340	PTV_and_damaging_missense	Cox
had_menopause_neoplasm_surgery_free	FAM185A	HGNC:22412	0.241808	0.289182	0.403054	220	PTV_and_damaging_missense	logistic
had_menopause	DCTD	HGNC:2710	-0.537523	0.642841	0.403061	56	PTV_only	logistic
ANM_neoplasm_surgery_free	PPP1R15A	HGNC:14375	0.507953	0.607497	0.403078	40	PTV_only	linear
had_menopause	COLGALT2	HGNC:16790	0.0672262	0.0804011	0.403079	3112	PTV_and_damaging_missense	logistic
had_menopause	VAMP2	HGNC:12643	0.962832	1.15159	0.403103	13	PTV_and_damaging_missense	logistic
ANM_neoplasm_surgery_free	CYP21A2	HGNC:2600	0.0853358	0.102065	0.403107	1451	PTV_and_damaging_missense	linear
ANM	CST8	HGNC:2480	-0.468671	0.560559	0.403113	48	PTV_and_damaging_missense	linear
ANM_neoplasm_surgery_free	DENND6A	HGNC:26635	-0.756895	0.905299	0.403118	18	PTV_only	linear
had_menopause	TNFSF11	HGNC:11926	-0.292285	0.349597	0.40312	174	PTV_and_damaging_missense	logistic
ANM_neoplasm_surgery_free	SERPINB13	HGNC:8944	0.718096	0.858909	0.403127	20	PTV_only	linear
had_menopause	TEAD4	HGNC:11717	-0.0329629	0.0394272	0.403129	996	PTV_and_damaging_missense	Cox
had_menopause	RSKR	HGNC:26314	-0.129142	0.154469	0.403133	773	PTV_and_damaging_missense	logistic
ANM_neoplasm_surgery_free	TMEM212	HGNC:34295	-0.445457	0.532822	0.40314	52	PTV_and_damaging_missense	linear
had_menopause_neoplasm_surgery_free	LYZL2	HGNC:29613	-0.998837	1.19474	0.403141	19	PTV_only	logistic
had_menopause_neoplasm_surgery_free	IFNL2	HGNC:18364	-0.0627714	0.0750834	0.403142	285	PTV_and_damaging_missense	Cox
had_menopause_neoplasm_surgery_free	CARD19	HGNC:28148	0.174369	0.208575	0.403155	36	PTV_only	Cox
had_menopause	RNPC3	HGNC:18666	0.0400675	0.0479277	0.403155	710	PTV_only	Cox
had_menopause_neoplasm_surgery_free	AP3D1	HGNC:568	0.0490724	0.0586993	0.403157	447	PTV_only	Cox
had_menopause	VPS33B	HGNC:12712	-0.0264152	0.0315976	0.403162	1629	PTV_and_damaging_missense	Cox
had_menopause_neoplasm_surgery_free	PRRX1	HGNC:9142	-0.0794385	0.0950238	0.403163	178	PTV_and_damaging_missense	Cox
had_menopause	STPG3	HGNC:37285	-0.803883	0.961603	0.403165	33	PTV_only	logistic
had_menopause_neoplasm_surgery_free	MRC2	HGNC:16875	-0.186987	0.223676	0.403172	31	PTV_only	Cox
had_menopause_neoplasm_surgery_free	KLK14	HGNC:6362	-0.0437169	0.052295	0.403173	569	PTV_and_damaging_missense	Cox
had_menopause	KCNK4	HGNC:6279	0.0683364	0.0817471	0.403183	217	PTV_and_damaging_missense	Cox
had_menopause_neoplasm_surgery_free	KPNA2	HGNC:6395	-0.0288559	0.0345187	0.403183	1294	PTV_and_damaging_missense	Cox
had_menopause_neoplasm_surgery_free	RXRA	HGNC:10477	0.107983	0.129176	0.40319	97	PTV_and_damaging_missense	Cox
had_menopause_neoplasm_surgery_free	MCOLN1	HGNC:13356	0.258712	0.309492	0.403197	220	PTV_and_damaging_missense	logistic
had_menopause	RALA	HGNC:9839	0.194314	0.232454	0.403198	343	PTV_and_damaging_missense	logistic
had_menopause	NUDC	HGNC:8045	0.278692	0.333397	0.403203	12	PTV_only	Cox
ANM_neoplasm_surgery_free	DDX6	HGNC:2747	0.229989	0.275165	0.403258	197	PTV_and_damaging_missense	linear
had_menopause	RAP2A	HGNC:9861	0.215836	0.258234	0.40326	30	PTV_and_damaging_missense	Cox
had_menopause_neoplasm_surgery_free	AUNIP	HGNC:28363	-0.0961516	0.115043	0.403273	1386	PTV_and_damaging_missense	logistic
ANM	TREH	HGNC:12266	0.134662	0.161119	0.403276	585	PTV_and_damaging_missense	linear
ANM_neoplasm_surgery_free	ALDOB	HGNC:417	-0.10009	0.119761	0.403297	1047	PTV_and_damaging_missense	linear
had_menopause	ATG12	HGNC:588	-0.285355	0.34144	0.4033	145	PTV_and_damaging_missense	logistic
had_menopause_neoplasm_surgery_free	ZNF766	HGNC:28063	-0.116672	0.139603	0.403301	956	PTV_and_damaging_missense	logistic
ANM	FCN2	HGNC:3624	-0.372334	0.445518	0.403309	76	PTV_only	linear
had_menopause_neoplasm_surgery_free	ZNRD2	HGNC:11328	-0.256459	0.306877	0.403319	192	PTV_and_damaging_missense	logistic
ANM	GIGYF1	HGNC:9126	-0.107126	0.128188	0.403327	929	PTV_and_damaging_missense	linear
had_menopause	RPS20	HGNC:10405	-0.836372	1.00082	0.403333	19	PTV_and_damaging_missense	logistic
had_menopause	RHBDL2	HGNC:16083	0.153666	0.183881	0.403333	542	PTV_only	logistic
had_menopause_neoplasm_surgery_free	SEPTIN4	HGNC:9165	0.178277	0.213331	0.403333	34	PTV_only	Cox
had_menopause_neoplasm_surgery_free	MYO18A	HGNC:31104	-0.0567437	0.0679022	0.403341	4066	PTV_and_damaging_missense	logistic
ANM_neoplasm_surgery_free	MMP19	HGNC:7165	0.238291	0.285149	0.403344	182	PTV_only	linear
ANM	GALM	HGNC:24063	0.309558	0.370432	0.403345	110	PTV_only	linear
ANM	PPP6R2	HGNC:19253	-0.0801539	0.0959199	0.403364	1675	PTV_and_damaging_missense	linear
had_menopause_neoplasm_surgery_free	AMZ1	HGNC:22231	-0.0184796	0.0221148	0.403367	3226	PTV_and_damaging_missense	Cox
had_menopause	SNX25	HGNC:21883	0.1455	0.174121	0.403368	55	PTV_only	Cox
had_menopause_neoplasm_surgery_free	NECTIN3	HGNC:17664	-0.090529	0.108339	0.403375	1633	PTV_and_damaging_missense	logistic
had_menopause_neoplasm_surgery_free	EIF2AK3	HGNC:3255	-0.627487	0.750937	0.403377	27	PTV_only	logistic
ANM_neoplasm_surgery_free	PRDX3	HGNC:9354	-0.967615	1.15799	0.403383	11	PTV_only	linear
ANM_neoplasm_surgery_free	ZNF841	HGNC:27611	0.121257	0.14512	0.403402	709	PTV_and_damaging_missense	linear
ANM_neoplasm_surgery_free	ELN	HGNC:3327	-0.117446	0.140561	0.403409	756	PTV_and_damaging_missense	linear
had_menopause	MMS19	HGNC:13824	-0.0674462	0.0807232	0.403423	2853	PTV_and_damaging_missense	logistic
ANM	SLU7	HGNC:16939	-0.205101	0.245486	0.403446	251	PTV_and_damaging_missense	linear
had_menopause	PLPPR5	HGNC:31703	0.969285	1.16017	0.403453	21	PTV_only	logistic
had_menopause_neoplasm_surgery_free	HOXC10	HGNC:5122	0.088155	0.105517	0.40346	148	PTV_and_damaging_missense	Cox
ANM_neoplasm_surgery_free	IPPK	HGNC:14645	0.11649	0.139434	0.40347	769	PTV_and_damaging_missense	linear
had_menopause	NUDT19	HGNC:32036	0.133073	0.159286	0.403473	704	PTV_and_damaging_missense	logistic
ANM_neoplasm_surgery_free	CENPS	HGNC:23163	-0.501251	0.599985	0.403474	41	PTV_only	linear
had_menopause_neoplasm_surgery_free	MARVELD1	HGNC:28674	-0.477783	0.571902	0.403476	58	PTV_and_damaging_missense	logistic
ANM	NAT10	HGNC:29830	0.296277	0.354644	0.403483	120	PTV_only	linear
had_menopause	CNTN6	HGNC:2176	-0.0887876	0.106281	0.403488	1661	PTV_and_damaging_missense	logistic
ANM	PRDM15	HGNC:13999	-0.265972	0.318377	0.403495	149	PTV_only	linear
had_menopause_neoplasm_surgery_free	TUFM	HGNC:12420	-0.104492	0.125084	0.403506	97	PTV_and_damaging_missense	Cox
ANM	POLR1B	HGNC:20454	0.500545	0.599192	0.403513	42	PTV_only	linear
had_menopause	CLIC5	HGNC:13517	-0.104949	0.125633	0.403514	1268	PTV_and_damaging_missense	logistic
had_menopause	MTUS2	HGNC:20595	-0.120253	0.143956	0.403525	908	PTV_and_damaging_missense	logistic
had_menopause	TDP2	HGNC:17768	-0.019841	0.0237525	0.403535	2849	PTV_and_damaging_missense	Cox
had_menopause	SDHD	HGNC:10683	0.130504	0.156233	0.403537	60	PTV_and_damaging_missense	Cox
had_menopause_neoplasm_surgery_free	MRAP2	HGNC:21232	-0.452452	0.541656	0.403542	64	PTV_and_damaging_missense	logistic
ANM	KRT36	HGNC:6454	-0.153019	0.183189	0.403548	452	PTV_only	linear
had_menopause_neoplasm_surgery_free	SHH	HGNC:10848	-0.111687	0.133709	0.403548	83	PTV_and_damaging_missense	Cox
ANM_neoplasm_surgery_free	DOCK3	HGNC:2989	0.100392	0.120189	0.403561	1039	PTV_and_damaging_missense	linear
had_menopause_neoplasm_surgery_free	A1CF	HGNC:24086	0.0725216	0.0868236	0.403562	197	PTV_and_damaging_missense	Cox
had_menopause_neoplasm_surgery_free	AARS2	HGNC:21022	-0.342197	0.409683	0.403564	117	PTV_only	logistic
had_menopause	MMP15	HGNC:7161	-0.144715	0.173256	0.403567	597	PTV_and_damaging_missense	logistic
had_menopause_neoplasm_surgery_free	GLS	HGNC:4331	-0.269218	0.322315	0.403569	179	PTV_and_damaging_missense	logistic
had_menopause	IL12RB1	HGNC:5971	-0.134677	0.161241	0.403574	721	PTV_and_damaging_missense	logistic
had_menopause	LSMEM2	HGNC:26781	0.369562	0.442457	0.403577	91	PTV_only	logistic
ANM_neoplasm_surgery_free	JAZF1	HGNC:28917	-0.414442	0.49621	0.4036	60	PTV_only	linear
had_menopause	LY6K	HGNC:24225	0.862331	1.03249	0.403606	17	PTV_only	logistic
had_menopause	ASRGL1	HGNC:16448	0.191705	0.229534	0.40361	26	PTV_only	Cox
had_menopause_neoplasm_surgery_free	RILPL1	HGNC:26814	-0.301627	0.361148	0.403611	137	PTV_and_damaging_missense	logistic
had_menopause	PAWR	HGNC:8614	0.251865	0.301572	0.403619	18	PTV_only	Cox
had_menopause_neoplasm_surgery_free	GLG1	HGNC:4316	0.202092	0.241976	0.40362	320	PTV_and_damaging_missense	logistic
had_menopause	KRT5	HGNC:6442	-0.165173	0.197772	0.403623	494	PTV_and_damaging_missense	logistic
had_menopause_neoplasm_surgery_free	EFHB	HGNC:26330	-0.19129	0.229054	0.403643	370	PTV_only	logistic
had_menopause	COL8A1	HGNC:2215	-0.21363	0.255808	0.40365	313	PTV_and_damaging_missense	logistic
had_menopause	RAB26	HGNC:14259	0.120761	0.144606	0.403661	944	PTV_and_damaging_missense	logistic
had_menopause	ULBP1	HGNC:14893	-0.143258	0.171547	0.403666	47	PTV_only	Cox
ANM_neoplasm_surgery_free	TSSK3	HGNC:15473	0.264873	0.317177	0.403667	147	PTV_and_damaging_missense	linear
had_menopause	SCFD1	HGNC:20726	-0.26413	0.31629	0.403667	20	PTV_only	Cox
had_menopause	NUP153	HGNC:8062	0.0567236	0.0679262	0.403675	4209	PTV_and_damaging_missense	logistic
ANM	IL20RB	HGNC:6004	-0.463259	0.554751	0.403678	49	PTV_and_damaging_missense	linear
had_menopause_neoplasm_surgery_free	ENPEP	HGNC:3355	0.0355255	0.0425424	0.403684	873	PTV_and_damaging_missense	Cox
ANM	ADCY7	HGNC:238	-0.0705764	0.0845178	0.403693	2170	PTV_and_damaging_missense	linear
had_menopause_neoplasm_surgery_free	CNTROB	HGNC:29616	0.0287766	0.0344623	0.403709	1340	PTV_and_damaging_missense	Cox
had_menopause_neoplasm_surgery_free	TROAP	HGNC:12327	0.16218	0.194226	0.403712	493	PTV_and_damaging_missense	logistic
had_menopause	PLCZ1	HGNC:19218	0.0391372	0.0468736	0.403745	695	PTV_and_damaging_missense	Cox
had_menopause	HIBCH	HGNC:4908	-0.262894	0.314861	0.403745	190	PTV_and_damaging_missense	logistic
had_menopause_neoplasm_surgery_free	DFFA	HGNC:2772	0.12892	0.154405	0.403746	62	PTV_only	Cox
ANM_neoplasm_surgery_free	FAM186A	HGNC:26980	-0.0803349	0.0962149	0.403747	1638	PTV_only	linear
ANM_neoplasm_surgery_free	SERAC1	HGNC:21061	0.294222	0.352405	0.40378	119	PTV_and_damaging_missense	linear
had_menopause	NDRG4	HGNC:14466	0.163795	0.196189	0.403781	36	PTV_only	Cox
had_menopause_neoplasm_surgery_free	SLC29A3	HGNC:23096	0.122628	0.146883	0.403793	830	PTV_and_damaging_missense	logistic
had_menopause_neoplasm_surgery_free	DTWD1	HGNC:30926	0.0518974	0.0621628	0.403796	410	PTV_and_damaging_missense	Cox
had_menopause	MMADHC	HGNC:25221	-0.223187	0.267337	0.4038	23	PTV_only	Cox
ANM_neoplasm_surgery_free	ZNF589	HGNC:16747	-0.444841	0.532858	0.403822	52	PTV_and_damaging_missense	linear
had_menopause	PLEKHG6	HGNC:25562	0.255574	0.306146	0.403824	216	PTV_only	logistic
had_menopause_neoplasm_surgery_free	TARBP1	HGNC:11568	-0.104867	0.125618	0.403825	1210	PTV_and_damaging_missense	logistic
had_menopause_neoplasm_surgery_free	BTN2A2	HGNC:1137	0.133734	0.160197	0.403827	61	PTV_only	Cox
had_menopause_neoplasm_surgery_free	BTBD6	HGNC:19897	0.0747634	0.0895627	0.403852	165	PTV_and_damaging_missense	Cox
ANM	SF3A3	HGNC:10767	-0.422129	0.505686	0.403853	59	PTV_and_damaging_missense	linear
had_menopause	BRAP	HGNC:1099	0.0459257	0.0550167	0.403854	527	PTV_and_damaging_missense	Cox
had_menopause_neoplasm_surgery_free	FER	HGNC:3655	-0.951607	1.13999	0.40386	16	PTV_only	logistic
had_menopause_neoplasm_surgery_free	NCAPG2	HGNC:21904	0.646251	0.774213	0.403876	36	PTV_only	logistic
ANM	MEA1	HGNC:6986	-0.371887	0.445521	0.403876	76	PTV_and_damaging_missense	linear
had_menopause	ZFYVE19	HGNC:20758	0.083519	0.100061	0.403896	1878	PTV_and_damaging_missense	logistic
had_menopause	KIFC3	HGNC:6326	0.421023	0.504413	0.403898	64	PTV_only	logistic
had_menopause_neoplasm_surgery_free	GRB10	HGNC:4564	-0.263984	0.316275	0.403905	18	PTV_only	Cox
had_menopause	ORC4	HGNC:8490	-0.118127	0.141526	0.403907	942	PTV_and_damaging_missense	logistic
had_menopause	ABHD12	HGNC:15868	-0.0358213	0.042917	0.403908	850	PTV_and_damaging_missense	Cox
ANM	NCBP2	HGNC:7659	0.532819	0.638378	0.40392	37	PTV_only	linear
had_menopause	GALNT16	HGNC:23233	0.17798	0.213247	0.403932	38	PTV_only	Cox
ANM_neoplasm_surgery_free	SEPSECS	HGNC:30605	0.270235	0.323785	0.403939	141	PTV_and_damaging_missense	linear
ANM	SGCA	HGNC:10805	-0.136832	0.163948	0.403942	565	PTV_and_damaging_missense	linear
had_menopause	HDGF	HGNC:4856	0.0535362	0.0641458	0.403942	368	PTV_and_damaging_missense	Cox
had_menopause	SORD	HGNC:11184	-0.031382	0.0376018	0.40395	1112	PTV_only	Cox
ANM	TRIM25	HGNC:12932	-0.252507	0.302554	0.403954	165	PTV_and_damaging_missense	linear
had_menopause_neoplasm_surgery_free	A2M	HGNC:7	0.492911	0.590624	0.403966	56	PTV_only	logistic
had_menopause_neoplasm_surgery_free	GPD2	HGNC:4456	-0.0528137	0.063284	0.403971	398	PTV_only	Cox
had_menopause_neoplasm_surgery_free	TACC2	HGNC:11523	0.0706531	0.0846602	0.403972	203	PTV_only	Cox
ANM	MCOLN1	HGNC:13356	-0.635535	0.76153	0.403974	26	PTV_only	linear
had_menopause	VPS45	HGNC:14579	0.264939	0.317465	0.403974	226	PTV_and_damaging_missense	logistic
had_menopause	VWA7	HGNC:13939	0.124437	0.149108	0.403975	879	PTV_and_damaging_missense	logistic
had_menopause_neoplasm_surgery_free	EYA2	HGNC:3520	-0.0396259	0.0474842	0.403996	693	PTV_and_damaging_missense	Cox
ANM_neoplasm_surgery_free	OCA2	HGNC:8101	0.541889	0.649352	0.403999	35	PTV_only	linear
had_menopause_neoplasm_surgery_free	SUPT3H	HGNC:11466	0.188867	0.226327	0.404007	385	PTV_and_damaging_missense	logistic
ANM_neoplasm_surgery_free	ADRB3	HGNC:288	0.925288	1.1088	0.404007	12	PTV_only	linear
had_menopause	BLMH	HGNC:1059	0.382768	0.458697	0.404017	91	PTV_only	logistic
had_menopause_neoplasm_surgery_free	KRT82	HGNC:6459	-0.0335395	0.0401931	0.404022	979	PTV_only	Cox
had_menopause	NYNRIN	HGNC:20165	0.0425864	0.0510349	0.404024	573	PTV_and_damaging_missense	Cox
had_menopause	TDRP	HGNC:26951	-0.231468	0.277393	0.404032	17	PTV_only	Cox
ANM_neoplasm_surgery_free	CEBPZ	HGNC:24218	-0.113857	0.136447	0.404033	803	PTV_and_damaging_missense	linear
had_menopause_neoplasm_surgery_free	BRI3BP	HGNC:14251	0.0951857	0.114072	0.404037	112	PTV_and_damaging_missense	Cox
ANM_neoplasm_surgery_free	FMNL2	HGNC:18267	-0.183678	0.220122	0.404039	306	PTV_and_damaging_missense	linear
had_menopause_neoplasm_surgery_free	CLEC7A	HGNC:14558	-0.251628	0.301562	0.404048	19	PTV_only	Cox
had_menopause_neoplasm_surgery_free	AKR1B10	HGNC:382	0.0551393	0.066082	0.404052	348	PTV_and_damaging_missense	Cox
ANM_neoplasm_surgery_free	ADAMTS6	HGNC:222	0.0992511	0.118949	0.404058	1090	PTV_and_damaging_missense	linear
had_menopause_neoplasm_surgery_free	NLN	HGNC:16058	-0.0392331	0.0470199	0.404059	760	PTV_and_damaging_missense	Cox
had_menopause	ZNF366	HGNC:18316	0.0552397	0.0662051	0.404071	363	PTV_and_damaging_missense	Cox
had_menopause	POLR2D	HGNC:9191	-0.0863804	0.103529	0.404077	1858	PTV_only	logistic
had_menopause	ASPDH	HGNC:33856	-0.269857	0.323435	0.404085	158	PTV_and_damaging_missense	logistic
ANM_neoplasm_surgery_free	PLET1	HGNC:30053	-0.526921	0.631543	0.404094	37	PTV_only	linear
ANM	EVPLL	HGNC:35236	-0.591451	0.70889	0.404096	30	PTV_and_damaging_missense	linear
ANM	PGM2L1	HGNC:20898	-0.232221	0.278336	0.404104	195	PTV_and_damaging_missense	linear
had_menopause	MRPL33	HGNC:14487	-1.00091	1.19971	0.404116	13	PTV_and_damaging_missense	logistic
had_menopause_neoplasm_surgery_free	WASHC2A	HGNC:23416	0.0287195	0.0344248	0.40413	1326	PTV_only	Cox
ANM	C17orf67	HGNC:27900	0.612201	0.733817	0.404131	28	PTV_and_damaging_missense	linear
ANM	C10orf88	HGNC:25822	0.225959	0.270846	0.404131	206	PTV_and_damaging_missense	linear
ANM_neoplasm_surgery_free	CASC3	HGNC:17040	-0.102178	0.122476	0.404135	1000	PTV_and_damaging_missense	linear
had_menopause	VWA3A	HGNC:27088	-0.101212	0.121322	0.404145	1319	PTV_and_damaging_missense	logistic
had_menopause	SLC38A11	HGNC:26836	-0.0265327	0.0318048	0.404148	1526	PTV_and_damaging_missense	Cox
had_menopause	ACR	HGNC:126	-0.0614085	0.0736134	0.404166	286	PTV_and_damaging_missense	Cox
had_menopause	SRD5A1	HGNC:11284	0.149874	0.179665	0.404175	44	PTV_only	Cox
had_menopause	CSGALNACT1	HGNC:24290	0.021941	0.0263028	0.404187	2240	PTV_and_damaging_missense	Cox
ANM_neoplasm_surgery_free	IPO5	HGNC:6402	-0.126819	0.15203	0.404188	645	PTV_and_damaging_missense	linear
ANM	SMPD1	HGNC:11120	-0.0644985	0.0773208	0.404189	2612	PTV_and_damaging_missense	linear
had_menopause	ALPK2	HGNC:20565	-0.0193088	0.0231477	0.404193	2957	PTV_and_damaging_missense	Cox
ANM	CRBN	HGNC:30185	0.334202	0.400653	0.404202	94	PTV_and_damaging_missense	linear
had_menopause	CCDC92	HGNC:29563	0.0568433	0.0681464	0.404205	339	PTV_and_damaging_missense	Cox
ANM_neoplasm_surgery_free	KCNC4	HGNC:6236	0.534048	0.640238	0.404206	36	PTV_only	linear
ANM_neoplasm_surgery_free	HAX1	HGNC:16915	0.307103	0.368168	0.404207	109	PTV_only	linear
had_menopause	PNN	HGNC:9162	0.84431	1.0122	0.404208	13	PTV_only	logistic
had_menopause	GOT1L1	HGNC:28487	0.381077	0.456859	0.40421	91	PTV_only	logistic
had_menopause	NUDT18	HGNC:26194	0.0221162	0.0265144	0.404213	2203	PTV_and_damaging_missense	Cox
had_menopause	PHF21B	HGNC:25161	0.066266	0.0794446	0.404216	3101	PTV_and_damaging_missense	logistic
had_menopause	MAP3K10	HGNC:6849	0.0288424	0.0345791	0.404226	1280	PTV_and_damaging_missense	Cox
had_menopause_neoplasm_surgery_free	ROBO2	HGNC:10250	-0.0940293	0.112732	0.404227	1496	PTV_and_damaging_missense	logistic
ANM_neoplasm_surgery_free	CPNE9	HGNC:24336	-0.534034	0.640251	0.404228	36	PTV_only	linear
had_menopause_neoplasm_surgery_free	PGGHG	HGNC:26210	0.0642671	0.0770501	0.404228	259	PTV_only	Cox
ANM_neoplasm_surgery_free	TTC23	HGNC:25730	0.208957	0.250522	0.404235	236	PTV_only	linear
ANM	UGDH	HGNC:12525	-0.219651	0.263348	0.404242	218	PTV_and_damaging_missense	linear
ANM_neoplasm_surgery_free	SGK2	HGNC:13900	0.640907	0.768406	0.404243	25	PTV_only	linear
ANM_neoplasm_surgery_free	DNAJB6	HGNC:14888	-0.394466	0.472949	0.404252	66	PTV_and_damaging_missense	linear
ANM_neoplasm_surgery_free	TRIM67	HGNC:31859	-0.716359	0.858887	0.404253	20	PTV_only	linear
ANM_neoplasm_surgery_free	PRRG2	HGNC:9470	0.312921	0.375189	0.404264	105	PTV_and_damaging_missense	linear
ANM	MED6	HGNC:19970	-0.785362	0.941653	0.40427	17	PTV_only	linear
had_menopause_neoplasm_surgery_free	CALCB	HGNC:1438	-1.0877	1.30419	0.404276	12	PTV_only	logistic
ANM_neoplasm_surgery_free	PANX2	HGNC:8600	-0.173697	0.20827	0.404285	342	PTV_and_damaging_missense	linear
had_menopause_neoplasm_surgery_free	RNF44	HGNC:19180	-0.0580903	0.0696537	0.404288	303	PTV_and_damaging_missense	Cox
had_menopause_neoplasm_surgery_free	SLFNL1	HGNC:26313	0.0214745	0.0257497	0.404297	2386	PTV_and_damaging_missense	Cox
had_menopause	BICC1	HGNC:19351	0.099528	0.119345	0.404309	1301	PTV_and_damaging_missense	logistic
had_menopause_neoplasm_surgery_free	RSAD2	HGNC:30908	-0.195778	0.23477	0.404329	373	PTV_and_damaging_missense	logistic
ANM	ITPR3	HGNC:6182	0.0913881	0.109591	0.404337	1276	PTV_and_damaging_missense	linear
ANM_neoplasm_surgery_free	SLC17A1	HGNC:10929	-0.200214	0.240092	0.404338	257	PTV_and_damaging_missense	linear
ANM	SLC16A13	HGNC:31037	-0.198085	0.237547	0.404351	268	PTV_and_damaging_missense	linear
had_menopause	SIGLEC1	HGNC:11127	0.0756239	0.09069	0.404353	2478	PTV_and_damaging_missense	logistic
ANM_neoplasm_surgery_free	NCSTN	HGNC:17091	-0.32443	0.389078	0.404373	98	PTV_and_damaging_missense	linear
had_menopause	PCNP	HGNC:30023	0.170243	0.20417	0.404375	37	PTV_and_damaging_missense	Cox
ANM	KLF3	HGNC:16516	-0.518517	0.621849	0.404378	39	PTV_and_damaging_missense	linear
ANM	THPO	HGNC:11795	-0.293289	0.351744	0.404388	122	PTV_and_damaging_missense	linear
ANM	C1orf109	HGNC:26039	-0.250744	0.30072	0.404389	167	PTV_only	linear
ANM	KLRF1	HGNC:13342	0.511964	0.614003	0.404389	40	PTV_only	linear
ANM	ALOX5AP	HGNC:436	0.341406	0.409452	0.40439	90	PTV_and_damaging_missense	linear
ANM	FBP1	HGNC:3606	1.0237	1.22774	0.404391	10	PTV_only	linear
had_menopause	ALDH18A1	HGNC:9722	-0.177188	0.212506	0.404394	459	PTV_and_damaging_missense	logistic
had_menopause_neoplasm_surgery_free	CRKL	HGNC:2363	0.173923	0.208591	0.404396	37	PTV_and_damaging_missense	Cox
had_menopause_neoplasm_surgery_free	PXDC1	HGNC:21361	0.0735003	0.0881517	0.404397	204	PTV_and_damaging_missense	Cox
had_menopause	HHLA2	HGNC:4905	-0.027158	0.0325716	0.404398	1475	PTV_and_damaging_missense	Cox
had_menopause	NDUFA13	HGNC:17194	-0.566007	0.678836	0.404399	38	PTV_only	logistic
had_menopause_neoplasm_surgery_free	UBE3C	HGNC:16803	-0.0718528	0.0861787	0.404413	202	PTV_and_damaging_missense	Cox
had_menopause_neoplasm_surgery_free	KLK15	HGNC:20453	0.363598	0.436095	0.404417	88	PTV_and_damaging_missense	logistic
ANM	PDPN	HGNC:29602	0.322263	0.386517	0.404418	101	PTV_and_damaging_missense	linear
had_menopause_neoplasm_surgery_free	IL20RA	HGNC:6003	-0.240728	0.288728	0.40442	19	PTV_only	Cox
had_menopause_neoplasm_surgery_free	MTIF3	HGNC:29788	0.486263	0.583236	0.404432	47	PTV_only	logistic
had_menopause_neoplasm_surgery_free	TBC1D2	HGNC:18026	-0.139036	0.166764	0.404433	53	PTV_only	Cox
ANM_neoplasm_surgery_free	PLPPR3	HGNC:23497	-0.115141	0.138106	0.404444	784	PTV_and_damaging_missense	linear
had_menopause_neoplasm_surgery_free	EFS	HGNC:16898	0.194594	0.233407	0.404445	343	PTV_and_damaging_missense	logistic
had_menopause	HAPLN4	HGNC:31357	-0.071325	0.0855517	0.404447	228	PTV_and_damaging_missense	Cox
had_menopause_neoplasm_surgery_free	MPHOSPH6	HGNC:7214	0.121704	0.145979	0.404447	71	PTV_and_damaging_missense	Cox
ANM_neoplasm_surgery_free	PCSK4	HGNC:8746	-0.0958244	0.114939	0.404455	1138	PTV_and_damaging_missense	linear
had_menopause_neoplasm_surgery_free	INSL3	HGNC:6086	0.251438	0.301598	0.404458	21	PTV_only	Cox
ANM_neoplasm_surgery_free	RAB40B	HGNC:18284	-0.252721	0.303135	0.404458	161	PTV_and_damaging_missense	linear
had_menopause_neoplasm_surgery_free	OBI1	HGNC:20308	-0.240705	0.288725	0.404459	23	PTV_only	Cox
had_menopause_neoplasm_surgery_free	SDC4	HGNC:10661	0.873704	1.04801	0.40446	15	PTV_only	logistic
had_menopause	PALLD	HGNC:17068	-0.0246774	0.0296008	0.404465	1787	PTV_and_damaging_missense	Cox
had_menopause_neoplasm_surgery_free	OTUD3	HGNC:29038	0.215295	0.258259	0.404484	24	PTV_only	Cox
had_menopause	EMILIN2	HGNC:19881	0.436735	0.523893	0.404487	92	PTV_only	logistic
had_menopause	RPS6KB2	HGNC:10437	0.0627369	0.0752586	0.404496	256	PTV_only	Cox
had_menopause	NTF3	HGNC:8023	0.117943	0.141484	0.4045	76	PTV_and_damaging_missense	Cox
had_menopause_neoplasm_surgery_free	ARMC3	HGNC:30964	-0.121658	0.145942	0.404504	72	PTV_only	Cox
had_menopause_neoplasm_surgery_free	GNLY	HGNC:4414	0.0276157	0.0331288	0.404515	1441	PTV_only	Cox
had_menopause	GRIA2	HGNC:4572	-0.303655	0.364278	0.404519	147	PTV_and_damaging_missense	logistic
had_menopause_neoplasm_surgery_free	SLC6A7	HGNC:11054	0.142468	0.170911	0.404519	674	PTV_and_damaging_missense	logistic
had_menopause	UBQLN3	HGNC:12510	-0.0234514	0.0281342	0.404531	2038	PTV_and_damaging_missense	Cox
had_menopause_neoplasm_surgery_free	CNPY2	HGNC:13529	-1.04995	1.2596	0.404533	14	PTV_only	logistic
had_menopause_neoplasm_surgery_free	CZIB	HGNC:26059	-0.580236	0.696102	0.404534	28	PTV_only	logistic
had_menopause	LDHAL6A	HGNC:28335	0.140922	0.169064	0.404539	692	PTV_and_damaging_missense	logistic
had_menopause	FRRS1L	HGNC:1362	-0.144223	0.173028	0.404549	598	PTV_and_damaging_missense	logistic
ANM_neoplasm_surgery_free	POGLUT2	HGNC:19350	0.22233	0.266739	0.404559	208	PTV_and_damaging_missense	linear
had_menopause_neoplasm_surgery_free	SPAG7	HGNC:11216	0.15085	0.18099	0.404579	622	PTV_and_damaging_missense	logistic
ANM_neoplasm_surgery_free	FAM227A	HGNC:44197	0.360374	0.432376	0.404581	79	PTV_only	linear
had_menopause	TNFRSF10C	HGNC:11906	0.0236033	0.0283196	0.404584	1941	PTV_only	Cox
had_menopause	CKB	HGNC:1991	0.0951472	0.11416	0.40459	1495	PTV_and_damaging_missense	logistic
had_menopause	PALMD	HGNC:15846	-0.263612	0.31629	0.404592	19	PTV_only	Cox
had_menopause	KRTAP10-9	HGNC:22971	0.067037	0.0804333	0.404592	241	PTV_and_damaging_missense	Cox
had_menopause_neoplasm_surgery_free	TNFAIP8L3	HGNC:20620	0.483872	0.580572	0.404596	68	PTV_only	logistic
had_menopause	AFM	HGNC:316	0.13667	0.163987	0.404608	718	PTV_and_damaging_missense	logistic
had_menopause	FSHR	HGNC:3969	0.408834	0.490555	0.404613	68	PTV_only	logistic
had_menopause	PPFIA1	HGNC:9245	0.0426426	0.0511664	0.404613	595	PTV_and_damaging_missense	Cox
had_menopause_neoplasm_surgery_free	PPP1CB	HGNC:9282	0.240635	0.288736	0.404614	16	PTV_and_damaging_missense	Cox
had_menopause_neoplasm_surgery_free	FLG2	HGNC:33276	-0.488769	0.586473	0.404617	66	PTV_only	logistic
had_menopause_neoplasm_surgery_free	TOM1	HGNC:11982	0.104583	0.12549	0.404618	1214	PTV_and_damaging_missense	logistic
ANM	SPRING1	HGNC:26128	-0.26893	0.32269	0.40462	145	PTV_and_damaging_missense	linear
had_menopause	NT5C3A	HGNC:17820	-0.147372	0.176838	0.404635	46	PTV_only	Cox
had_menopause	ZNF554	HGNC:26629	-0.624262	0.749099	0.404647	19	PTV_only	logistic
ANM_neoplasm_surgery_free	PGBD1	HGNC:19398	-0.268903	0.322675	0.404648	142	PTV_only	linear
ANM_neoplasm_surgery_free	PROK1	HGNC:18454	0.3626	0.435116	0.404655	78	PTV_and_damaging_missense	linear
had_menopause_neoplasm_surgery_free	BCL2L10	HGNC:993	0.166727	0.200072	0.404656	38	PTV_only	Cox
had_menopause_neoplasm_surgery_free	P2RY11	HGNC:8540	0.0601278	0.0721543	0.404663	292	PTV_and_damaging_missense	Cox
ANM_neoplasm_surgery_free	CASS4	HGNC:15878	-0.776255	0.931521	0.404668	17	PTV_only	linear
ANM_neoplasm_surgery_free	BTG1	HGNC:1130	-0.444006	0.532819	0.40467	52	PTV_and_damaging_missense	linear
ANM	CARMIL3	HGNC:20272	-0.307313	0.368793	0.404681	111	PTV_only	linear
had_menopause_neoplasm_surgery_free	UNC5A	HGNC:12567	-0.251285	0.301564	0.404691	12	PTV_only	Cox
had_menopause_neoplasm_surgery_free	KLHL29	HGNC:29404	-0.122773	0.147339	0.404694	845	PTV_and_damaging_missense	logistic
had_menopause	SDR39U1	HGNC:20275	-0.362709	0.43529	0.404699	77	PTV_only	logistic
had_menopause_neoplasm_surgery_free	TNR	HGNC:11953	-0.196527	0.235857	0.404705	26	PTV_only	Cox
had_menopause	TPH1	HGNC:12008	-0.0761336	0.0913706	0.40471	179	PTV_only	Cox
ANM_neoplasm_surgery_free	LYST	HGNC:1968	0.0820616	0.0984857	0.404716	1562	PTV_and_damaging_missense	linear
had_menopause_neoplasm_surgery_free	KCNG2	HGNC:6249	-1.01126	1.21369	0.404724	11	PTV_only	logistic
ANM_neoplasm_surgery_free	CD163	HGNC:1631	-0.314036	0.376895	0.404725	104	PTV_and_damaging_missense	linear
ANM_neoplasm_surgery_free	LACTB2	HGNC:18512	0.855285	1.02649	0.404726	14	PTV_only	linear
had_menopause_neoplasm_surgery_free	QSOX2	HGNC:30249	-0.0780717	0.0937016	0.404735	2137	PTV_and_damaging_missense	logistic
had_menopause_neoplasm_surgery_free	EYA1	HGNC:3519	0.231222	0.277515	0.40474	195	PTV_and_damaging_missense	logistic
had_menopause	C7orf50	HGNC:22421	0.0281611	0.0337999	0.404748	1376	PTV_only	Cox
ANM	USP31	HGNC:20060	-0.131045	0.157287	0.404756	614	PTV_and_damaging_missense	linear
ANM	LHX3	HGNC:6595	0.142318	0.170822	0.404771	520	PTV_and_damaging_missense	linear
had_menopause	SAFB	HGNC:10520	0.1985	0.238258	0.404772	353	PTV_and_damaging_missense	logistic
had_menopause	CCZ1	HGNC:21691	0.0669996	0.0804215	0.404785	241	PTV_and_damaging_missense	Cox
ANM_neoplasm_surgery_free	GCNT2	HGNC:4204	0.339385	0.407371	0.404787	89	PTV_only	linear
had_menopause	MATN3	HGNC:6909	0.17394	0.208786	0.404788	405	PTV_and_damaging_missense	logistic
had_menopause_neoplasm_surgery_free	SLC29A1	HGNC:11003	-0.0281146	0.0337476	0.404796	1365	PTV_and_damaging_missense	Cox
had_menopause_neoplasm_surgery_free	KIFC3	HGNC:6326	-0.0364646	0.0437707	0.404798	812	PTV_and_damaging_missense	Cox
had_menopause_neoplasm_surgery_free	GRIN2D	HGNC:4588	0.227742	0.273389	0.404826	243	PTV_and_damaging_missense	logistic
had_menopause	TECPR1	HGNC:22214	0.126154	0.151443	0.404835	782	PTV_and_damaging_missense	logistic
had_menopause_neoplasm_surgery_free	ABTB2	HGNC:23842	-0.827629	0.993539	0.404838	17	PTV_only	logistic
had_menopause_neoplasm_surgery_free	ADGRA3	HGNC:13839	-0.670761	0.805229	0.404841	23	PTV_only	logistic
ANM	NBPF3	HGNC:25076	0.230102	0.276232	0.404847	198	PTV_only	linear
ANM_neoplasm_surgery_free	C1QA	HGNC:1241	-0.163608	0.196409	0.404849	385	PTV_and_damaging_missense	linear
had_menopause_neoplasm_surgery_free	OTUB2	HGNC:20351	0.113461	0.136212	0.40486	101	PTV_and_damaging_missense	Cox
had_menopause_neoplasm_surgery_free	ASCC2	HGNC:24103	0.237031	0.284561	0.40486	275	PTV_and_damaging_missense	logistic
had_menopause_neoplasm_surgery_free	GRIN2B	HGNC:4586	0.0817839	0.0981857	0.404873	159	PTV_and_damaging_missense	Cox
had_menopause	KIZ	HGNC:15865	0.312249	0.374875	0.404878	148	PTV_only	logistic
had_menopause_neoplasm_surgery_free	PLPP1	HGNC:9228	-0.276869	0.3324	0.404879	151	PTV_and_damaging_missense	logistic
had_menopause_neoplasm_surgery_free	GOLGA8H	HGNC:37443	0.051594	0.0619423	0.40488	404	PTV_and_damaging_missense	Cox
had_menopause	GABRA1	HGNC:4075	0.138866	0.16672	0.404886	53	PTV_and_damaging_missense	Cox
had_menopause	PSG5	HGNC:9522	0.153461	0.184243	0.404887	573	PTV_and_damaging_missense	logistic
had_menopause	BTBD9	HGNC:21228	0.0833612	0.100084	0.404893	155	PTV_and_damaging_missense	Cox
had_menopause	RASL10A	HGNC:16954	0.237961	0.285699	0.404897	224	PTV_and_damaging_missense	logistic
had_menopause	ZNF615	HGNC:24740	-0.294513	0.353598	0.404899	10	PTV_only	Cox
had_menopause_neoplasm_surgery_free	RPS12	HGNC:10385	-0.397499	0.477248	0.404901	82	PTV_and_damaging_missense	logistic
had_menopause	GCAT	HGNC:4188	0.116678	0.140086	0.404903	82	PTV_only	Cox
had_menopause	RPS19BP1	HGNC:28749	0.926343	1.11219	0.404903	21	PTV_only	logistic
ANM_neoplasm_surgery_free	NUP160	HGNC:18017	-0.698144	0.838209	0.404905	21	PTV_only	linear
had_menopause_neoplasm_surgery_free	MPI	HGNC:7216	-0.0254341	0.0305371	0.404906	1717	PTV_and_damaging_missense	Cox
had_menopause_neoplasm_surgery_free	TARBP2	HGNC:11569	0.294532	0.35363	0.404912	15	PTV_only	Cox
had_menopause	SLC4A10	HGNC:13811	0.0996051	0.119593	0.40492	106	PTV_only	Cox
ANM	SPATA21	HGNC:28026	-0.207742	0.249429	0.404921	243	PTV_and_damaging_missense	linear
had_menopause	RPL26	HGNC:10327	0.634154	0.761424	0.404927	35	PTV_and_damaging_missense	logistic
had_menopause	TAX1BP1	HGNC:11575	0.160317	0.192496	0.404938	45	PTV_only	Cox
ANM	SCNN1D	HGNC:10601	-0.127276	0.152822	0.404939	651	PTV_and_damaging_missense	linear
had_menopause_neoplasm_surgery_free	RPS19BP1	HGNC:28749	0.956717	1.14876	0.404943	17	PTV_only	logistic
ANM_neoplasm_surgery_free	LATS1	HGNC:6514	-0.214609	0.257697	0.404963	223	PTV_and_damaging_missense	linear
ANM_neoplasm_surgery_free	F3	HGNC:3541	0.753916	0.905308	0.404976	18	PTV_and_damaging_missense	linear
ANM_neoplasm_surgery_free	TMEM183A	HGNC:20173	0.47693	0.572703	0.404977	45	PTV_and_damaging_missense	linear
had_menopause	UTP20	HGNC:17897	-0.0645742	0.077542	0.404978	3136	PTV_and_damaging_missense	logistic
ANM_neoplasm_surgery_free	GOLGA6L6	HGNC:37225	0.121828	0.146293	0.404982	698	PTV_only	linear
had_menopause_neoplasm_surgery_free	SLC8B1	HGNC:26175	-0.0956126	0.114815	0.404984	121	PTV_only	Cox
had_menopause	SCG5	HGNC:10816	0.985046	1.18289	0.40499	16	PTV_only	logistic
had_menopause	PLIN2	HGNC:248	-0.170017	0.204168	0.404996	36	PTV_only	Cox
ANM_neoplasm_surgery_free	TRIM62	HGNC:25574	-0.574568	0.689976	0.404997	31	PTV_only	linear
had_menopause	PLRG1	HGNC:9089	-0.131706	0.158164	0.405005	68	PTV_and_damaging_missense	Cox
had_menopause_neoplasm_surgery_free	APEX1	HGNC:587	-0.321728	0.386364	0.405009	131	PTV_only	logistic
had_menopause	MED11	HGNC:32687	0.472124	0.566977	0.405012	77	PTV_and_damaging_missense	logistic
had_menopause_neoplasm_surgery_free	IRX6	HGNC:14675	-0.130119	0.156262	0.405017	69	PTV_only	Cox
had_menopause_neoplasm_surgery_free	SLC9C2	HGNC:28664	-0.0634118	0.0761548	0.405031	272	PTV_and_damaging_missense	Cox
ANM_neoplasm_surgery_free	AGTPBP1	HGNC:17258	0.682046	0.819104	0.405033	22	PTV_only	linear
had_menopause_neoplasm_surgery_free	CPM	HGNC:2311	-0.956254	1.14843	0.405037	18	PTV_only	logistic
had_menopause	SERPINA6	HGNC:1540	-0.0364398	0.0437632	0.405037	828	PTV_and_damaging_missense	Cox
had_menopause_neoplasm_surgery_free	STRADA	HGNC:30172	-0.450648	0.541227	0.405047	66	PTV_only	logistic
had_menopause	CCDC60	HGNC:28610	0.0645965	0.0775808	0.405051	249	PTV_only	Cox
had_menopause_neoplasm_surgery_free	NRIP3	HGNC:1167	-0.120241	0.144411	0.405053	68	PTV_only	Cox
had_menopause	ALG6	HGNC:23157	0.290582	0.348998	0.40506	150	PTV_and_damaging_missense	logistic
had_menopause	UROS	HGNC:12592	-0.0616352	0.0740297	0.405085	257	PTV_and_damaging_missense	Cox
had_menopause	CYTH4	HGNC:9505	0.179489	0.215584	0.405087	412	PTV_and_damaging_missense	logistic
had_menopause_neoplasm_surgery_free	RUVBL1	HGNC:10474	-0.102597	0.123234	0.405104	96	PTV_and_damaging_missense	Cox
had_menopause_neoplasm_surgery_free	CMBL	HGNC:25090	0.294386	0.353603	0.40511	13	PTV_only	Cox
had_menopause_neoplasm_surgery_free	ZBED9	HGNC:13851	-0.196308	0.235798	0.405113	24	PTV_only	Cox
ANM_neoplasm_surgery_free	PDE7A	HGNC:8791	0.279652	0.335908	0.405116	131	PTV_and_damaging_missense	linear
ANM_neoplasm_surgery_free	KRT83	HGNC:6460	-0.214039	0.257105	0.405132	224	PTV_and_damaging_missense	linear
ANM	RXFP1	HGNC:19718	0.206791	0.24841	0.405152	245	PTV_and_damaging_missense	linear
ANM	TBC1D26	HGNC:28745	-0.259033	0.311178	0.40517	156	PTV_and_damaging_missense	linear
had_menopause_neoplasm_surgery_free	PKD1	HGNC:9008	0.327534	0.393472	0.405172	104	PTV_only	logistic
had_menopause	MFN2	HGNC:16877	0.758852	0.911626	0.405174	20	PTV_only	logistic
had_menopause	PARP1	HGNC:270	0.639516	0.768273	0.405179	46	PTV_only	logistic
had_menopause_neoplasm_surgery_free	TAF8	HGNC:17300	-0.0994309	0.119452	0.405188	1259	PTV_and_damaging_missense	logistic
ANM	FBXO15	HGNC:13617	-0.239149	0.287302	0.405189	183	PTV_and_damaging_missense	linear
ANM	SLC38A11	HGNC:26836	-0.461779	0.55476	0.40519	49	PTV_only	linear
had_menopause_neoplasm_surgery_free	SCN10A	HGNC:10582	0.0174149	0.0209221	0.405201	3603	PTV_and_damaging_missense	Cox
had_menopause	MYC	HGNC:7553	-0.0622972	0.0748446	0.405209	290	PTV_and_damaging_missense	Cox
had_menopause_neoplasm_surgery_free	INTS7	HGNC:24484	-0.107341	0.128963	0.405214	1105	PTV_and_damaging_missense	logistic
ANM_neoplasm_surgery_free	CRTC1	HGNC:16062	0.369353	0.443748	0.405217	75	PTV_and_damaging_missense	linear
ANM_neoplasm_surgery_free	DEFB126	HGNC:15900	0.593758	0.713385	0.405236	29	PTV_and_damaging_missense	linear
had_menopause_neoplasm_surgery_free	OR4M1	HGNC:14735	0.177499	0.213264	0.405241	33	PTV_only	Cox
ANM	CPA5	HGNC:15722	0.974222	1.17054	0.405251	11	PTV_only	linear
ANM	PMM1	HGNC:9114	-0.0942366	0.113226	0.405251	1194	PTV_and_damaging_missense	linear
ANM_neoplasm_surgery_free	DUSP11	HGNC:3066	0.44783	0.538079	0.405257	51	PTV_and_damaging_missense	linear
ANM_neoplasm_surgery_free	NUDT16L1	HGNC:28154	0.339052	0.407387	0.405265	89	PTV_only	linear
ANM_neoplasm_surgery_free	COPB1	HGNC:2231	0.206762	0.248442	0.40528	240	PTV_and_damaging_missense	linear
had_menopause_neoplasm_surgery_free	CA10	HGNC:1369	-0.257022	0.308839	0.405284	183	PTV_and_damaging_missense	logistic
had_menopause	WDR7	HGNC:13490	-0.097664	0.117355	0.405292	1387	PTV_and_damaging_missense	logistic
had_menopause_neoplasm_surgery_free	SNX13	HGNC:21335	-0.240296	0.288746	0.405292	15	PTV_only	Cox
ANM_neoplasm_surgery_free	RBP7	HGNC:30316	-0.178617	0.21463	0.405293	322	PTV_and_damaging_missense	linear
had_menopause_neoplasm_surgery_free	TRAF5	HGNC:12035	0.246985	0.296786	0.405296	207	PTV_and_damaging_missense	logistic
ANM_neoplasm_surgery_free	ITGA6	HGNC:6142	-0.511908	0.615167	0.405331	39	PTV_only	linear
had_menopause	DLG4	HGNC:2903	-0.250944	0.301569	0.405336	17	PTV_only	Cox
had_menopause	MARK1	HGNC:6896	-0.219768	0.264106	0.405342	257	PTV_and_damaging_missense	logistic
ANM_neoplasm_surgery_free	NSMCE1	HGNC:29897	-0.733233	0.881207	0.405368	19	PTV_only	linear
had_menopause	TFF2	HGNC:11756	-0.0222299	0.0267168	0.405377	2142	PTV_and_damaging_missense	Cox
had_menopause_neoplasm_surgery_free	CNKSR1	HGNC:19700	0.0805303	0.0967847	0.405377	178	PTV_only	Cox
ANM_neoplasm_surgery_free	NARF	HGNC:29916	0.102164	0.122785	0.405381	995	PTV_and_damaging_missense	linear
ANM_neoplasm_surgery_free	ITPRID2	HGNC:11319	0.158179	0.190116	0.405404	411	PTV_and_damaging_missense	linear
had_menopause_neoplasm_surgery_free	SLC25A24	HGNC:20662	0.376738	0.452808	0.405407	86	PTV_only	logistic
ANM	DROSHA	HGNC:17904	0.783457	0.941666	0.405417	17	PTV_only	linear
had_menopause_neoplasm_surgery_free	MNDA	HGNC:7183	-0.258602	0.310828	0.405422	199	PTV_and_damaging_missense	logistic
ANM_neoplasm_surgery_free	ZFR2	HGNC:29189	-0.306315	0.368177	0.405424	109	PTV_only	linear
had_menopause_neoplasm_surgery_free	DAD1	HGNC:2664	-0.154545	0.185758	0.405426	55	PTV_and_damaging_missense	Cox
had_menopause	IST1	HGNC:28977	0.062822	0.0755102	0.405427	276	PTV_and_damaging_missense	Cox
ANM	PSMD6	HGNC:9564	0.78345	0.941683	0.40543	17	PTV_only	linear
had_menopause_neoplasm_surgery_free	DDX55	HGNC:20085	0.0773502	0.092976	0.405444	168	PTV_only	Cox
ANM	MAPK8IP3	HGNC:6884	-0.510776	0.613961	0.405447	40	PTV_only	linear
ANM	UCHL3	HGNC:12515	0.673553	0.809639	0.405458	23	PTV_only	linear
ANM	TADA1	HGNC:30631	0.24099	0.289685	0.405467	180	PTV_and_damaging_missense	linear
had_menopause	SUSD1	HGNC:25413	0.271202	0.326018	0.405486	230	PTV_only	logistic
ANM	CGREF1	HGNC:16962	-0.31687	0.380916	0.405489	104	PTV_only	linear
had_menopause	PLCE1	HGNC:17175	0.350784	0.421691	0.405494	116	PTV_only	logistic
ANM	LMAN2	HGNC:16986	0.783316	0.941652	0.405494	17	PTV_only	linear
had_menopause_neoplasm_surgery_free	SHOC1	HGNC:26535	-0.0666995	0.0801824	0.405495	240	PTV_only	Cox
had_menopause	DNTTIP2	HGNC:24013	-0.0381709	0.0458877	0.405503	736	PTV_and_damaging_missense	Cox
had_menopause_neoplasm_surgery_free	TMEM234	HGNC:28837	0.306519	0.368487	0.405504	161	PTV_only	logistic
ANM	MTA2	HGNC:7411	0.361232	0.434268	0.405515	80	PTV_and_damaging_missense	linear
had_menopause_neoplasm_surgery_free	INTS6	HGNC:14879	-0.114861	0.138086	0.405518	1003	PTV_and_damaging_missense	logistic
ANM_neoplasm_surgery_free	PNPLA8	HGNC:28900	-0.182197	0.219037	0.405519	309	PTV_and_damaging_missense	linear
ANM_neoplasm_surgery_free	IL20	HGNC:6002	-0.25692	0.308873	0.405526	155	PTV_and_damaging_missense	linear
had_menopause_neoplasm_surgery_free	STEAP3	HGNC:24592	0.104899	0.126113	0.405529	105	PTV_only	Cox
ANM_neoplasm_surgery_free	SUGP1	HGNC:18643	-0.232736	0.279803	0.405534	189	PTV_and_damaging_missense	linear
had_menopause_neoplasm_surgery_free	TRAPPC4	HGNC:19943	-0.793052	0.953444	0.405535	30	PTV_only	logistic
had_menopause_neoplasm_surgery_free	POLR2A	HGNC:9187	-0.0868022	0.10436	0.405546	159	PTV_and_damaging_missense	Cox
had_menopause	GAS2	HGNC:4167	-0.250743	0.301475	0.405566	191	PTV_and_damaging_missense	logistic
had_menopause_neoplasm_surgery_free	AGK	HGNC:21869	-0.0461305	0.055464	0.405567	479	PTV_and_damaging_missense	Cox
had_menopause_neoplasm_surgery_free	WASF3	HGNC:12734	0.028898	0.0347449	0.405568	1272	PTV_and_damaging_missense	Cox
had_menopause	PFKL	HGNC:8876	-0.0234481	0.0281932	0.405582	1963	PTV_and_damaging_missense	Cox
had_menopause	GRN	HGNC:4601	0.120891	0.145357	0.405588	862	PTV_and_damaging_missense	logistic
had_menopause	EFCC1	HGNC:25692	0.112433	0.135194	0.405609	1059	PTV_and_damaging_missense	logistic
had_menopause	PIGR	HGNC:8968	-1.53261	1.84287	0.405611	14	PTV_only	logistic
had_menopause_neoplasm_surgery_free	NHSL1	HGNC:21021	0.243087	0.292297	0.405611	246	PTV_only	logistic
ANM	ZNF585A	HGNC:26305	0.291336	0.350314	0.405614	123	PTV_and_damaging_missense	linear
had_menopause_neoplasm_surgery_free	LMAN1L	HGNC:6632	-0.125187	0.150534	0.405622	833	PTV_only	logistic
ANM_neoplasm_surgery_free	TRAPPC11	HGNC:25751	0.461198	0.554576	0.405626	48	PTV_only	linear
had_menopause	CHD8	HGNC:20153	0.0271242	0.0326167	0.405632	1476	PTV_and_damaging_missense	Cox
had_menopause	THAP3	HGNC:20855	0.263029	0.316294	0.405637	13	PTV_only	Cox
ANM_neoplasm_surgery_free	TFRC	HGNC:11763	0.268345	0.322686	0.405641	142	PTV_and_damaging_missense	linear
had_menopause_neoplasm_surgery_free	RBMS2	HGNC:9909	0.0331611	0.039877	0.405644	978	PTV_and_damaging_missense	Cox
had_menopause_neoplasm_surgery_free	MED27	HGNC:2377	-0.486579	0.585128	0.405647	61	PTV_only	logistic
had_menopause_neoplasm_surgery_free	SLC29A4	HGNC:23097	0.0277385	0.0333567	0.40565	1399	PTV_and_damaging_missense	Cox
had_menopause_neoplasm_surgery_free	EPS15	HGNC:3419	-0.21878	0.263098	0.405662	265	PTV_and_damaging_missense	logistic
had_menopause_neoplasm_surgery_free	MS4A2	HGNC:7316	-0.138644	0.166731	0.405665	649	PTV_and_damaging_missense	logistic
had_menopause_neoplasm_surgery_free	UQCRFS1	HGNC:12587	0.366534	0.440793	0.405673	85	PTV_and_damaging_missense	logistic
ANM	BLVRB	HGNC:1063	-0.144139	0.173341	0.405673	505	PTV_only	linear
had_menopause_neoplasm_surgery_free	ID3	HGNC:5362	0.0523003	0.0628968	0.405676	403	PTV_and_damaging_missense	Cox
ANM	SCRN2	HGNC:30381	0.101949	0.122606	0.405682	1016	PTV_and_damaging_missense	linear
had_menopause_neoplasm_surgery_free	PPP4R1	HGNC:9320	0.168041	0.202099	0.405703	486	PTV_and_damaging_missense	logistic
ANM	ZDHHC19	HGNC:20713	-0.312318	0.375615	0.405704	107	PTV_and_damaging_missense	linear
had_menopause_neoplasm_surgery_free	PXMP4	HGNC:15920	-0.190802	0.22948	0.405717	33	PTV_only	Cox
had_menopause	SPA17	HGNC:11210	0.111162	0.133697	0.405721	93	PTV_and_damaging_missense	Cox
had_menopause_neoplasm_surgery_free	KIR3DL2	HGNC:6339	0.310586	0.373559	0.405734	121	PTV_only	logistic
ANM	UTP4	HGNC:1983	-0.895251	1.07677	0.405736	13	PTV_only	linear
had_menopause	CYP8B1	HGNC:2653	0.216298	0.260158	0.405741	270	PTV_and_damaging_missense	logistic
had_menopause	SERPINI1	HGNC:8943	-0.396169	0.476504	0.405743	85	PTV_and_damaging_missense	logistic
ANM_neoplasm_surgery_free	SZT2	HGNC:29040	-0.0863168	0.10382	0.405749	1459	PTV_and_damaging_missense	linear
had_menopause	KRT77	HGNC:20411	-0.134912	0.162274	0.405758	60	PTV_only	Cox
had_menopause_neoplasm_surgery_free	QPRT	HGNC:9755	-0.163094	0.196174	0.405763	38	PTV_only	Cox
had_menopause	ANK2	HGNC:493	0.0656069	0.0789153	0.405771	3097	PTV_and_damaging_missense	logistic
ANM_neoplasm_surgery_free	NPC2	HGNC:14537	-0.0991104	0.119214	0.405772	1057	PTV_and_damaging_missense	linear
ANM	TSPAN9	HGNC:21640	-0.212243	0.255296	0.405773	232	PTV_and_damaging_missense	linear
ANM	ANKRD29	HGNC:27110	-0.229109	0.275592	0.405788	199	PTV_and_damaging_missense	linear
had_menopause_neoplasm_surgery_free	ARL6IP1	HGNC:697	-0.27716	0.3334	0.405797	12	PTV_only	Cox
had_menopause_neoplasm_surgery_free	CLDN1	HGNC:2032	-0.29354	0.353106	0.4058	148	PTV_and_damaging_missense	logistic
had_menopause	COLGALT1	HGNC:26182	-0.649385	0.78117	0.405805	28	PTV_only	logistic
ANM	SPPL3	HGNC:30424	-0.530676	0.638369	0.405807	37	PTV_and_damaging_missense	linear
had_menopause_neoplasm_surgery_free	CDC20B	HGNC:24222	0.103207	0.124153	0.405812	97	PTV_only	Cox
had_menopause_neoplasm_surgery_free	CLASRP	HGNC:17731	-0.615017	0.739839	0.405813	35	PTV_only	logistic
had_menopause_neoplasm_surgery_free	GPR39	HGNC:4496	0.155474	0.187029	0.405815	419	PTV_and_damaging_missense	logistic
had_menopause_neoplasm_surgery_free	CAVIN3	HGNC:9400	-0.112149	0.134914	0.405825	89	PTV_and_damaging_missense	Cox
had_menopause	DNMBP	HGNC:30373	0.0284317	0.0342031	0.405826	1352	PTV_and_damaging_missense	Cox
ANM	ZSCAN4	HGNC:23709	-0.234392	0.281972	0.40583	190	PTV_and_damaging_missense	linear
ANM	PARD3B	HGNC:14446	0.0958243	0.115281	0.405851	1151	PTV_and_damaging_missense	linear
had_menopause_neoplasm_surgery_free	SLC9B1	HGNC:24244	-0.109533	0.131774	0.405853	1039	PTV_only	logistic
ANM_neoplasm_surgery_free	RGPD8	HGNC:9849	-0.157473	0.189451	0.40586	414	PTV_and_damaging_missense	linear
had_menopause_neoplasm_surgery_free	TMC3	HGNC:22995	-0.0390229	0.0469488	0.405872	766	PTV_and_damaging_missense	Cox
ANM	SGSM3	HGNC:25228	-0.504036	0.606429	0.405889	41	PTV_only	linear
had_menopause	CLUL1	HGNC:2096	0.283934	0.341616	0.40589	158	PTV_only	logistic
had_menopause_neoplasm_surgery_free	PWWP2B	HGNC:25150	-0.18554	0.22324	0.405905	374	PTV_and_damaging_missense	logistic
ANM	SCCPDH	HGNC:24275	-0.291186	0.350357	0.405911	123	PTV_only	linear
ANM	RPS6KA4	HGNC:10433	0.117727	0.141655	0.405931	759	PTV_and_damaging_missense	linear
had_menopause_neoplasm_surgery_free	ESD	HGNC:3465	0.39858	0.479595	0.405931	98	PTV_only	logistic
had_menopause	GPR17	HGNC:4471	-0.0263492	0.0317055	0.405938	1587	PTV_and_damaging_missense	Cox
had_menopause	CEP63	HGNC:25815	-0.0499402	0.0600923	0.405941	451	PTV_and_damaging_missense	Cox
had_menopause	ETNK1	HGNC:24649	-0.0605457	0.0728558	0.405954	278	PTV_and_damaging_missense	Cox
had_menopause_neoplasm_surgery_free	CYP7B1	HGNC:2652	0.0422869	0.050888	0.405986	587	PTV_and_damaging_missense	Cox
had_menopause	PPIL3	HGNC:9262	0.159991	0.192534	0.405987	52	PTV_and_damaging_missense	Cox
had_menopause	TRAF4	HGNC:12034	0.0725776	0.0873407	0.40599	206	PTV_and_damaging_missense	Cox
had_menopause_neoplasm_surgery_free	C5orf34	HGNC:24738	0.124753	0.150132	0.405999	848	PTV_and_damaging_missense	logistic
had_menopause_neoplasm_surgery_free	LGALS8	HGNC:6569	-0.289642	0.34857	0.406006	130	PTV_only	logistic
had_menopause_neoplasm_surgery_free	ZNF655	HGNC:30899	0.103223	0.124225	0.406009	1152	PTV_and_damaging_missense	logistic
had_menopause	PLCL1	HGNC:9063	-0.186985	0.225034	0.40602	381	PTV_and_damaging_missense	logistic
had_menopause	DUSP3	HGNC:3069	-0.110113	0.13252	0.40602	85	PTV_and_damaging_missense	Cox
had_menopause	RTTN	HGNC:18654	-0.237337	0.285634	0.406022	233	PTV_only	logistic
ANM_neoplasm_surgery_free	CCDC9B	HGNC:33488	-0.133376	0.160517	0.406026	578	PTV_and_damaging_missense	linear
had_menopause_neoplasm_surgery_free	GCKR	HGNC:4196	-0.0896027	0.10784	0.40604	1652	PTV_and_damaging_missense	logistic
ANM	CFAP20	HGNC:29523	-0.420098	0.505625	0.406061	59	PTV_and_damaging_missense	linear
had_menopause	NUBP1	HGNC:8041	0.0993591	0.119589	0.406064	98	PTV_only	Cox
had_menopause_neoplasm_surgery_free	ST8SIA1	HGNC:10869	-0.408917	0.492178	0.406068	94	PTV_and_damaging_missense	logistic
had_menopause	ZNF726	HGNC:32462	-0.184672	0.222279	0.406079	344	PTV_only	logistic
had_menopause_neoplasm_surgery_free	IRAK3	HGNC:17020	0.0823439	0.0991131	0.406082	156	PTV_only	Cox
had_menopause	OAS2	HGNC:8087	0.400735	0.482353	0.406091	72	PTV_only	logistic
had_menopause_neoplasm_surgery_free	CHI3L2	HGNC:1933	-0.301601	0.363039	0.406105	140	PTV_and_damaging_missense	logistic
ANM	INTS11	HGNC:26052	0.180671	0.217475	0.406107	320	PTV_only	linear
ANM_neoplasm_surgery_free	CHRDL2	HGNC:24168	-0.217981	0.262386	0.406108	215	PTV_and_damaging_missense	linear
had_menopause_neoplasm_surgery_free	PSME4	HGNC:20635	-0.579888	0.69802	0.406109	33	PTV_only	logistic
had_menopause_neoplasm_surgery_free	C21orf58	HGNC:1300	0.0369177	0.0444386	0.406111	779	PTV_and_damaging_missense	Cox
had_menopause	SLC35G1	HGNC:26607	-0.292238	0.351774	0.406112	176	PTV_and_damaging_missense	logistic
had_menopause_neoplasm_surgery_free	TES	HGNC:14620	-0.492888	0.593303	0.406113	47	PTV_only	logistic
had_menopause	BRD3	HGNC:1104	-0.101874	0.12263	0.406122	1207	PTV_and_damaging_missense	logistic
had_menopause_neoplasm_surgery_free	MTX2	HGNC:7506	0.8566	1.03113	0.406123	24	PTV_only	logistic
had_menopause	PPIP5K1	HGNC:29023	0.220942	0.265962	0.406128	258	PTV_and_damaging_missense	logistic
had_menopause	C12orf56	HGNC:26967	0.153463	0.184734	0.406129	504	PTV_only	logistic
had_menopause_neoplasm_surgery_free	CYP4B1	HGNC:2644	-0.0901972	0.108577	0.406129	144	PTV_only	Cox
had_menopause_neoplasm_surgery_free	C16orf96	HGNC:40031	0.267745	0.322305	0.406132	184	PTV_only	logistic
had_menopause	TRAT1	HGNC:30698	-0.118723	0.142918	0.406136	87	PTV_only	Cox
ANM_neoplasm_surgery_free	ANO10	HGNC:25519	0.243632	0.29328	0.406137	172	PTV_only	linear
had_menopause_neoplasm_surgery_free	APEX1	HGNC:587	-0.159436	0.191928	0.40614	602	PTV_and_damaging_missense	logistic
had_menopause_neoplasm_surgery_free	COL15A1	HGNC:2192	0.0615143	0.0740517	0.406146	276	PTV_only	Cox
had_menopause_neoplasm_surgery_free	CLEC9A	HGNC:26705	-0.0470895	0.0566871	0.406148	500	PTV_and_damaging_missense	Cox
had_menopause	GABRR2	HGNC:4091	-0.112546	0.135486	0.406151	1042	PTV_and_damaging_missense	logistic
had_menopause_neoplasm_surgery_free	SFRP1	HGNC:10776	0.339279	0.408439	0.406159	97	PTV_and_damaging_missense	logistic
had_menopause_neoplasm_surgery_free	SCN4B	HGNC:10592	0.239854	0.288749	0.406161	13	PTV_only	Cox
had_menopause	NLRP7	HGNC:22947	0.0917958	0.11051	0.406166	128	PTV_only	Cox
had_menopause_neoplasm_surgery_free	C2CD3	HGNC:24564	-0.0152414	0.0183486	0.406168	4840	PTV_and_damaging_missense	Cox
ANM	LTO1	HGNC:17589	-1.02029	1.22829	0.40617	10	PTV_only	linear
ANM	FOXI2	HGNC:32448	-0.721131	0.868166	0.406181	20	PTV_only	linear
ANM	NIF3L1	HGNC:13390	-0.375029	0.451496	0.406182	74	PTV_only	linear
had_menopause_neoplasm_surgery_free	SMIM5	HGNC:40030	0.201604	0.242713	0.406184	28	PTV_only	Cox
ANM_neoplasm_surgery_free	EXOSC8	HGNC:17035	0.434266	0.522816	0.406186	54	PTV_only	linear
ANM	SIGLEC8	HGNC:10877	-0.475588	0.57259	0.406207	46	PTV_only	linear
had_menopause_neoplasm_surgery_free	RDM1	HGNC:19950	0.126722	0.15257	0.406208	70	PTV_and_damaging_missense	Cox
had_menopause	SPDYA	HGNC:30613	-0.836431	1.00704	0.40621	22	PTV_only	logistic
had_menopause	GIPR	HGNC:4271	0.129758	0.156226	0.406211	65	PTV_only	Cox
ANM_neoplasm_surgery_free	IL6ST	HGNC:6021	-0.197504	0.237792	0.406219	262	PTV_and_damaging_missense	linear
had_menopause_neoplasm_surgery_free	GPSM3	HGNC:13945	0.530957	0.639287	0.40623	31	PTV_and_damaging_missense	logistic
had_menopause_neoplasm_surgery_free	AP5S1	HGNC:15875	-0.903668	1.0881	0.406255	12	PTV_only	logistic
had_menopause_neoplasm_surgery_free	DLD	HGNC:2898	-0.239775	0.288723	0.406276	26	PTV_only	Cox
had_menopause	CALCRL	HGNC:16709	1.51754	1.82736	0.406282	11	PTV_only	logistic
had_menopause_neoplasm_surgery_free	SPDYE4	HGNC:35463	-0.0250564	0.0301722	0.406285	1730	PTV_and_damaging_missense	Cox
had_menopause	CR2	HGNC:2336	0.157589	0.189767	0.406295	518	PTV_only	logistic
had_menopause	TMPRSS11F	HGNC:29994	-0.0400234	0.048196	0.406296	660	PTV_and_damaging_missense	Cox
had_menopause	DSTYK	HGNC:29043	-0.134861	0.162405	0.406312	677	PTV_and_damaging_missense	logistic
had_menopause	TXNRD1	HGNC:12437	0.10726	0.129166	0.406313	91	PTV_only	Cox
had_menopause	GZMH	HGNC:4710	0.230348	0.277397	0.406319	19	PTV_only	Cox
had_menopause	DFFA	HGNC:2772	0.450563	0.542617	0.40634	80	PTV_only	logistic
had_menopause_neoplasm_surgery_free	CPNE7	HGNC:2320	-0.0303428	0.0365421	0.40634	1167	PTV_and_damaging_missense	Cox
had_menopause	EHMT1	HGNC:24650	-0.0321525	0.0387218	0.406342	1022	PTV_and_damaging_missense	Cox
had_menopause	ZFP37	HGNC:12863	-0.215925	0.260043	0.406345	260	PTV_and_damaging_missense	logistic
ANM_neoplasm_surgery_free	ZNF300	HGNC:13091	0.37153	0.447439	0.406346	77	PTV_and_damaging_missense	linear
had_menopause_neoplasm_surgery_free	EQTN	HGNC:1359	-0.394222	0.474776	0.40635	88	PTV_only	logistic
had_menopause_neoplasm_surgery_free	BRD1	HGNC:1102	0.0363762	0.0438098	0.406357	787	PTV_and_damaging_missense	Cox
ANM_neoplasm_surgery_free	ZNF101	HGNC:12881	-0.139281	0.167743	0.40636	529	PTV_and_damaging_missense	linear
ANM	ZZZ3	HGNC:24523	-0.271701	0.327227	0.406363	141	PTV_and_damaging_missense	linear
ANM_neoplasm_surgery_free	CPE	HGNC:2303	-0.282145	0.339809	0.406369	128	PTV_and_damaging_missense	linear
had_menopause	MTMR2	HGNC:7450	0.218661	0.263352	0.40637	311	PTV_only	logistic
ANM	SLC22A11	HGNC:18120	-0.0989588	0.119185	0.406374	1078	PTV_and_damaging_missense	linear
had_menopause_neoplasm_surgery_free	ADAP1	HGNC:16486	0.147088	0.177153	0.406374	574	PTV_only	logistic
had_menopause	SLC35B1	HGNC:20798	0.179214	0.215847	0.406379	375	PTV_and_damaging_missense	logistic
had_menopause	TTC23	HGNC:25730	0.167333	0.201538	0.406379	475	PTV_only	logistic
had_menopause_neoplasm_surgery_free	LRP1B	HGNC:6693	0.125232	0.150831	0.40638	72	PTV_only	Cox
ANM_neoplasm_surgery_free	MED20	HGNC:16840	-0.504406	0.607514	0.406384	40	PTV_and_damaging_missense	linear
had_menopause_neoplasm_surgery_free	CAPN9	HGNC:1486	0.0179553	0.0216258	0.406385	3429	PTV_and_damaging_missense	Cox
had_menopause_neoplasm_surgery_free	RFXAP	HGNC:9988	-0.116369	0.140159	0.406386	80	PTV_and_damaging_missense	Cox
had_menopause	EBF3	HGNC:19087	-0.0758707	0.0913809	0.406387	172	PTV_and_damaging_missense	Cox
had_menopause_neoplasm_surgery_free	C4orf33	HGNC:27025	0.166121	0.200082	0.406389	41	PTV_only	Cox
had_menopause_neoplasm_surgery_free	MOCS1	HGNC:7190	-0.20764	0.25009	0.406391	25	PTV_only	Cox
had_menopause_neoplasm_surgery_free	PKNOX1	HGNC:9022	-0.11005	0.13255	0.406394	74	PTV_and_damaging_missense	Cox
had_menopause_neoplasm_surgery_free	PLA1A	HGNC:17661	-0.4141	0.498778	0.406409	59	PTV_only	logistic
ANM_neoplasm_surgery_free	SMG5	HGNC:24644	-0.134536	0.162048	0.406416	568	PTV_and_damaging_missense	linear
ANM	UBE2U	HGNC:28559	-0.131569	0.158476	0.406419	605	PTV_and_damaging_missense	linear
had_menopause_neoplasm_surgery_free	BAG6	HGNC:13919	-0.159178	0.191735	0.406426	534	PTV_and_damaging_missense	logistic
had_menopause_neoplasm_surgery_free	TEX46	HGNC:44651	-0.507611	0.611435	0.406428	58	PTV_and_damaging_missense	logistic
had_menopause_neoplasm_surgery_free	ABHD15	HGNC:26971	-1.1692	1.40835	0.40643	12	PTV_only	logistic
had_menopause_neoplasm_surgery_free	HOATZ	HGNC:25061	-0.339138	0.408509	0.406434	14	PTV_only	Cox
had_menopause	DTNB	HGNC:3058	0.154752	0.186407	0.406436	557	PTV_and_damaging_missense	logistic
had_menopause	ITGB4	HGNC:6158	0.209889	0.252837	0.406462	274	PTV_only	logistic
had_menopause_neoplasm_surgery_free	KCNK1	HGNC:6272	0.343662	0.413987	0.406467	111	PTV_and_damaging_missense	logistic
ANM	SCNN1B	HGNC:10600	-0.739401	0.890718	0.406475	19	PTV_only	linear
had_menopause	TBC1D32	HGNC:21485	0.0582095	0.0701229	0.406478	308	PTV_only	Cox
had_menopause_neoplasm_surgery_free	CCDC83	HGNC:28535	-0.0585474	0.070532	0.406492	296	PTV_and_damaging_missense	Cox
ANM_neoplasm_surgery_free	SYT15	HGNC:17167	0.480765	0.579179	0.406497	44	PTV_only	linear
had_menopause	MYO16	HGNC:29822	0.0293811	0.0353958	0.406498	1259	PTV_and_damaging_missense	Cox
had_menopause	HBB	HGNC:4827	0.293516	0.353604	0.406498	18	PTV_only	Cox
had_menopause	OR3A2	HGNC:8283	-0.1141	0.13746	0.406505	86	PTV_and_damaging_missense	Cox
ANM	A2ML1	HGNC:23336	0.0980034	0.118068	0.406508	1097	PTV_and_damaging_missense	linear
had_menopause	SPTLC2	HGNC:11278	-0.87942	1.05952	0.406528	11	PTV_only	logistic
had_menopause	ADCYAP1R1	HGNC:242	-0.568949	0.685492	0.406547	37	PTV_only	logistic
had_menopause	DNAJC1	HGNC:20090	0.134119	0.161594	0.406552	777	PTV_and_damaging_missense	logistic
had_menopause	BATF3	HGNC:28915	-0.559198	0.673752	0.406553	41	PTV_and_damaging_missense	logistic
had_menopause	ADAMTS16	HGNC:17108	-0.125769	0.151535	0.406557	753	PTV_and_damaging_missense	logistic
had_menopause_neoplasm_surgery_free	RNF175	HGNC:27735	-0.335937	0.404762	0.40656	96	PTV_only	logistic
had_menopause	PATL2	HGNC:33630	-0.139724	0.16835	0.406563	700	PTV_and_damaging_missense	logistic
ANM_neoplasm_surgery_free	ODAD1	HGNC:26560	-0.823098	0.991745	0.406571	15	PTV_only	linear
ANM_neoplasm_surgery_free	PDZD2	HGNC:18486	-0.108427	0.130644	0.406574	877	PTV_and_damaging_missense	linear
had_menopause	SPON1	HGNC:11252	0.0290534	0.0350075	0.406584	1252	PTV_and_damaging_missense	Cox
had_menopause	PITPNC1	HGNC:21045	0.388324	0.467908	0.406586	72	PTV_and_damaging_missense	logistic
had_menopause	CFDP1	HGNC:1873	0.913299	1.10052	0.406607	19	PTV_only	logistic
had_menopause	TMEM198	HGNC:33704	-0.0516807	0.0622755	0.406611	391	PTV_and_damaging_missense	Cox
had_menopause	SF3A1	HGNC:10765	-1.21988	1.46996	0.406611	13	PTV_only	logistic
had_menopause_neoplasm_surgery_free	S1PR3	HGNC:3167	-0.0845227	0.101853	0.406623	1784	PTV_and_damaging_missense	logistic
had_menopause_neoplasm_surgery_free	ATAD2	HGNC:30123	0.615964	0.742261	0.406625	30	PTV_only	logistic
had_menopause	SSMEM1	HGNC:29580	0.392185	0.4726	0.406626	68	PTV_and_damaging_missense	logistic
had_menopause_neoplasm_surgery_free	B4GALT3	HGNC:926	1.10483	1.33142	0.406643	13	PTV_only	logistic
had_menopause_neoplasm_surgery_free	NKX6-2	HGNC:19321	-0.233763	0.281708	0.406647	212	PTV_and_damaging_missense	logistic
ANM_neoplasm_surgery_free	ZFAND6	HGNC:30164	-0.796766	0.960186	0.406653	16	PTV_only	linear
had_menopause	PAWR	HGNC:8614	0.829111	0.999184	0.406658	18	PTV_only	logistic
had_menopause_neoplasm_surgery_free	HHLA1	HGNC:4904	-0.370687	0.446726	0.40666	89	PTV_only	logistic
had_menopause	BAMBI	HGNC:30251	0.0619268	0.0746303	0.406662	282	PTV_and_damaging_missense	Cox
ANM	CD72	HGNC:1696	0.345545	0.41643	0.406666	87	PTV_and_damaging_missense	linear
ANM	ZNF697	HGNC:32034	-0.183947	0.221688	0.406681	308	PTV_and_damaging_missense	linear
had_menopause	FHOD1	HGNC:17905	-0.0286697	0.0345523	0.406681	1337	PTV_and_damaging_missense	Cox
had_menopause	HSPA14	HGNC:29526	0.298638	0.359916	0.406685	168	PTV_and_damaging_missense	logistic
had_menopause_neoplasm_surgery_free	KRT75	HGNC:24431	-0.082031	0.0988642	0.406689	1945	PTV_and_damaging_missense	logistic
had_menopause_neoplasm_surgery_free	NRIP3	HGNC:1167	0.0323659	0.0390076	0.40669	1002	PTV_and_damaging_missense	Cox
ANM	CYP4V2	HGNC:23198	0.598271	0.721037	0.406691	29	PTV_only	linear
had_menopause	CASTOR3	HGNC:29954	0.390428	0.470548	0.406692	88	PTV_and_damaging_missense	logistic
had_menopause_neoplasm_surgery_free	SALL3	HGNC:10527	0.291533	0.351359	0.406693	136	PTV_only	logistic
ANM	EXD2	HGNC:20217	-0.720329	0.86819	0.406716	20	PTV_only	linear
ANM	C19orf67	HGNC:34354	0.192543	0.23207	0.406725	281	PTV_only	linear
ANM_neoplasm_surgery_free	ALDOC	HGNC:418	1.00764	1.21451	0.406732	10	PTV_only	linear
had_menopause_neoplasm_surgery_free	COASY	HGNC:29932	0.0384281	0.0463207	0.40676	717	PTV_and_damaging_missense	Cox
ANM_neoplasm_surgery_free	RRAD	HGNC:10446	-0.263113	0.317152	0.406761	147	PTV_and_damaging_missense	linear
had_menopause	PEBP1	HGNC:8630	0.747316	0.900811	0.406763	22	PTV_only	logistic
ANM	OPN5	HGNC:19992	-0.686781	0.827848	0.406769	22	PTV_and_damaging_missense	linear
had_menopause	CUL2	HGNC:2552	0.19608	0.236366	0.406786	26	PTV_only	Cox
had_menopause	ZNF346	HGNC:16403	0.15251	0.183845	0.406791	551	PTV_and_damaging_missense	logistic
had_menopause	GOLM1	HGNC:15451	-0.456582	0.550396	0.406792	61	PTV_only	logistic
had_menopause_neoplasm_surgery_free	ABCC9	HGNC:60	-0.175173	0.211167	0.406793	438	PTV_and_damaging_missense	logistic
ANM_neoplasm_surgery_free	ST8SIA6	HGNC:23317	-0.65042	0.784062	0.406795	24	PTV_only	linear
ANM_neoplasm_surgery_free	SAMD9L	HGNC:1349	-0.107472	0.129554	0.406797	892	PTV_and_damaging_missense	linear
had_menopause_neoplasm_surgery_free	TRIM24	HGNC:11812	-0.262458	0.31639	0.406799	13	PTV_only	Cox
had_menopause_neoplasm_surgery_free	CRNKL1	HGNC:15762	0.082168	0.0990527	0.4068	1944	PTV_and_damaging_missense	logistic
ANM_neoplasm_surgery_free	ACAD8	HGNC:87	0.414992	0.500273	0.406807	59	PTV_only	linear
ANM_neoplasm_surgery_free	STYX	HGNC:11447	0.772701	0.931493	0.406808	17	PTV_and_damaging_missense	linear
had_menopause	STK32C	HGNC:21332	0.11528	0.138973	0.406815	954	PTV_and_damaging_missense	logistic
had_menopause_neoplasm_surgery_free	FSHR	HGNC:3969	0.510906	0.61592	0.406821	51	PTV_only	logistic
had_menopause	MAD1L1	HGNC:6762	-0.0970506	0.116999	0.406822	1400	PTV_and_damaging_missense	logistic
had_menopause	TINAGL1	HGNC:19168	0.164219	0.197975	0.406825	491	PTV_and_damaging_missense	logistic
had_menopause	RTKN	HGNC:10466	-0.478017	0.576279	0.406828	55	PTV_only	logistic
had_menopause_neoplasm_surgery_free	C12orf43	HGNC:25719	-0.396453	0.47795	0.406829	70	PTV_and_damaging_missense	logistic
had_menopause	ADI1	HGNC:30576	-0.207439	0.250084	0.406833	24	PTV_only	Cox
ANM	KLHL41	HGNC:16905	0.0770464	0.0928866	0.406843	1788	PTV_and_damaging_missense	linear
ANM_neoplasm_surgery_free	NAA60	HGNC:25875	0.31264	0.376917	0.406845	104	PTV_and_damaging_missense	linear
ANM_neoplasm_surgery_free	PI4KA	HGNC:8983	0.126989	0.153098	0.406846	636	PTV_and_damaging_missense	linear
had_menopause_neoplasm_surgery_free	CCL8	HGNC:10635	0.134714	0.162413	0.40685	57	PTV_only	Cox
ANM	EHBP1	HGNC:29144	0.515889	0.621979	0.406863	39	PTV_only	linear
ANM_neoplasm_surgery_free	NCBP2	HGNC:7659	0.485989	0.58593	0.406863	43	PTV_and_damaging_missense	linear
had_menopause_neoplasm_surgery_free	RAVER2	HGNC:25577	0.663963	0.800517	0.406868	38	PTV_only	logistic
ANM_neoplasm_surgery_free	EXTL2	HGNC:3516	0.44622	0.537991	0.40687	51	PTV_and_damaging_missense	linear
had_menopause_neoplasm_surgery_free	SRP72	HGNC:11303	-0.0296938	0.0358019	0.406884	1208	PTV_and_damaging_missense	Cox
ANM	TNRC18	HGNC:11962	0.608578	0.733767	0.406887	28	PTV_only	linear
had_menopause	PAPPA2	HGNC:14615	-0.129266	0.155859	0.40689	862	PTV_and_damaging_missense	logistic
had_menopause_neoplasm_surgery_free	ARRDC5	HGNC:31407	-0.262306	0.316274	0.4069	19	PTV_only	Cox
had_menopause_neoplasm_surgery_free	IKZF4	HGNC:13179	0.177003	0.213431	0.406921	398	PTV_and_damaging_missense	logistic
had_menopause	EFCAB2	HGNC:28166	0.0675645	0.0814704	0.406927	250	PTV_only	Cox
ANM	TBC1D2	HGNC:18026	0.496921	0.599212	0.406942	42	PTV_only	linear
had_menopause	LRRIQ3	HGNC:28318	0.134888	0.162656	0.406944	711	PTV_only	logistic
had_menopause	COG8	HGNC:18623	0.40418	0.487389	0.406948	86	PTV_only	logistic
ANM_neoplasm_surgery_free	NOXO1	HGNC:19404	0.219131	0.264248	0.40696	212	PTV_and_damaging_missense	linear
had_menopause	CAMKMT	HGNC:26276	-0.306382	0.36947	0.406965	107	PTV_only	logistic
had_menopause	BMP7	HGNC:1074	-0.0627795	0.0757086	0.406976	273	PTV_and_damaging_missense	Cox
had_menopause	PHLPP2	HGNC:29149	0.0762831	0.0919938	0.40698	2248	PTV_and_damaging_missense	logistic
had_menopause_neoplasm_surgery_free	VAMP5	HGNC:12646	0.909404	1.09671	0.406986	12	PTV_only	logistic
had_menopause_neoplasm_surgery_free	PCSK6	HGNC:8569	-0.5043	0.608173	0.406988	46	PTV_only	logistic
had_menopause	ANO10	HGNC:25519	-0.143339	0.172869	0.407004	584	PTV_and_damaging_missense	logistic
had_menopause_neoplasm_surgery_free	REXO4	HGNC:12820	-0.195215	0.235433	0.407007	328	PTV_and_damaging_missense	logistic
had_menopause	MYBPH	HGNC:7552	0.102114	0.123153	0.407012	111	PTV_only	Cox
had_menopause	PRPF6	HGNC:15860	0.159617	0.192505	0.407016	39	PTV_only	Cox
ANM	CDH5	HGNC:1764	0.578371	0.697546	0.407021	31	PTV_only	linear
ANM_neoplasm_surgery_free	EP400	HGNC:11958	-0.612987	0.739297	0.407024	27	PTV_only	linear
ANM_neoplasm_surgery_free	EFNA3	HGNC:3223	0.650126	0.7841	0.407031	24	PTV_and_damaging_missense	linear
ANM	IDI2	HGNC:23487	0.219328	0.264535	0.407046	216	PTV_and_damaging_missense	linear
had_menopause_neoplasm_surgery_free	MMUT	HGNC:7526	-0.108003	0.130267	0.407054	90	PTV_only	Cox
ANM	IRX6	HGNC:14675	-0.196942	0.237548	0.407071	268	PTV_and_damaging_missense	linear
ANM	TBRG1	HGNC:29551	0.387847	0.46782	0.407078	69	PTV_only	linear
had_menopause	TERB2	HGNC:28520	-0.0829611	0.100072	0.407096	167	PTV_and_damaging_missense	Cox
had_menopause_neoplasm_surgery_free	SYNGR4	HGNC:11502	0.142233	0.171568	0.407097	51	PTV_only	Cox
had_menopause_neoplasm_surgery_free	RHEX	HGNC:25341	-0.602539	0.726818	0.407099	50	PTV_and_damaging_missense	logistic
ANM_neoplasm_surgery_free	PTPN2	HGNC:9650	-0.42565	0.513442	0.407101	56	PTV_and_damaging_missense	linear
had_menopause	QPCT	HGNC:9753	-0.125182	0.151006	0.407109	835	PTV_and_damaging_missense	logistic
had_menopause_neoplasm_surgery_free	MYOZ3	HGNC:18565	0.0610605	0.0736575	0.407117	275	PTV_only	Cox
ANM	CFAP20DC	HGNC:24763	-0.175163	0.211299	0.407118	339	PTV_and_damaging_missense	linear
had_menopause	POU5F1	HGNC:9221	-0.370786	0.447284	0.40712	82	PTV_and_damaging_missense	logistic
had_menopause	FOLR2	HGNC:3793	-0.0210443	0.025387	0.407139	2404	PTV_and_damaging_missense	Cox
had_menopause_neoplasm_surgery_free	CAPS	HGNC:1487	-0.0374635	0.0451954	0.407149	836	PTV_and_damaging_missense	Cox
had_menopause	RIN2	HGNC:18750	-0.0339303	0.0409331	0.40715	911	PTV_only	Cox
had_menopause_neoplasm_surgery_free	RTRAF	HGNC:23169	0.293105	0.353608	0.407161	10	PTV_only	Cox
had_menopause	HAPLN4	HGNC:31357	-0.243232	0.293461	0.407196	228	PTV_and_damaging_missense	logistic
had_menopause_neoplasm_surgery_free	CD8B	HGNC:1707	-0.249957	0.30158	0.407203	22	PTV_only	Cox
ANM	TIMM21	HGNC:25010	0.587551	0.708892	0.407204	30	PTV_only	linear
had_menopause_neoplasm_surgery_free	CCDC190	HGNC:28736	-0.0864935	0.104357	0.407205	131	PTV_and_damaging_missense	Cox
ANM_neoplasm_surgery_free	SLC25A47	HGNC:20115	0.772117	0.931577	0.407205	17	PTV_only	linear
had_menopause	B9D1	HGNC:24123	-0.157313	0.189804	0.407207	500	PTV_and_damaging_missense	logistic
ANM_neoplasm_surgery_free	FECH	HGNC:3647	-0.581299	0.701357	0.407209	30	PTV_only	linear
had_menopause	SENP2	HGNC:23116	0.0783848	0.0945748	0.40721	149	PTV_and_damaging_missense	Cox
had_menopause	ANAPC10	HGNC:24077	0.104624	0.126235	0.407215	94	PTV_and_damaging_missense	Cox
had_menopause_neoplasm_surgery_free	OXNAD1	HGNC:25128	0.0851142	0.102698	0.407228	136	PTV_and_damaging_missense	Cox
had_menopause	ZC2HC1A	HGNC:24277	0.102861	0.124112	0.40723	101	PTV_and_damaging_missense	Cox
had_menopause_neoplasm_surgery_free	KIAA1217	HGNC:25428	-0.159574	0.192543	0.407234	44	PTV_only	Cox
had_menopause_neoplasm_surgery_free	ASXL1	HGNC:18318	1.07004	1.29112	0.407236	25	PTV_only	logistic
ANM	ZNF10	HGNC:12879	0.892431	1.07682	0.407239	13	PTV_only	linear
had_menopause	KDSR	HGNC:4021	-0.0574182	0.069282	0.40724	333	PTV_and_damaging_missense	Cox
ANM_neoplasm_surgery_free	SULT1B1	HGNC:17845	-0.326813	0.394342	0.407246	95	PTV_and_damaging_missense	linear
had_menopause	BAIAP2L1	HGNC:21649	-0.184871	0.223074	0.40725	403	PTV_and_damaging_missense	logistic
had_menopause_neoplasm_surgery_free	NKX3-1	HGNC:7838	0.153954	0.185769	0.407251	53	PTV_and_damaging_missense	Cox
had_menopause_neoplasm_surgery_free	CDKN2B	HGNC:1788	0.0485448	0.0585766	0.407251	465	PTV_and_damaging_missense	Cox
had_menopause_neoplasm_surgery_free	PDS5B	HGNC:20418	-0.167274	0.201845	0.407259	403	PTV_and_damaging_missense	logistic
ANM_neoplasm_surgery_free	ERCC2	HGNC:3434	0.122311	0.147588	0.407259	685	PTV_and_damaging_missense	linear
had_menopause	SEC22A	HGNC:20260	-0.0964171	0.116344	0.40726	111	PTV_and_damaging_missense	Cox
ANM_neoplasm_surgery_free	NIPAL2	HGNC:25854	0.530677	0.640352	0.407263	36	PTV_only	linear
had_menopause	TLR2	HGNC:11848	0.0363029	0.0438063	0.407266	794	PTV_and_damaging_missense	Cox
had_menopause_neoplasm_surgery_free	GABRD	HGNC:4084	0.0844873	0.101952	0.407278	1854	PTV_and_damaging_missense	logistic
had_menopause_neoplasm_surgery_free	SEC23B	HGNC:10702	-0.0737041	0.0889403	0.407279	205	PTV_only	Cox
ANM_neoplasm_surgery_free	SYDE2	HGNC:25841	0.34748	0.41931	0.40728	84	PTV_only	linear
had_menopause_neoplasm_surgery_free	GRB14	HGNC:4565	-0.491567	0.593195	0.407288	48	PTV_only	logistic
had_menopause_neoplasm_surgery_free	TMEM71	HGNC:26572	-0.147347	0.177816	0.407304	483	PTV_and_damaging_missense	logistic
had_menopause_neoplasm_surgery_free	KAT5	HGNC:5275	0.229362	0.276791	0.407304	220	PTV_and_damaging_missense	logistic
had_menopause_neoplasm_surgery_free	CUZD1	HGNC:17937	0.159532	0.192524	0.40731	46	PTV_only	Cox
had_menopause	ASPG	HGNC:20123	0.176697	0.213238	0.407311	374	PTV_only	logistic
ANM	CAVIN3	HGNC:9400	0.387564	0.467717	0.407317	69	PTV_and_damaging_missense	linear
had_menopause	RAB33B	HGNC:16075	0.451278	0.544616	0.407321	82	PTV_and_damaging_missense	logistic
had_menopause_neoplasm_surgery_free	RFX6	HGNC:21478	0.135826	0.163925	0.407338	741	PTV_and_damaging_missense	logistic
had_menopause	C9orf64	HGNC:28144	-0.151314	0.182621	0.407351	47	PTV_only	Cox
had_menopause	GABARAPL2	HGNC:13291	-0.113911	0.137481	0.407352	84	PTV_and_damaging_missense	Cox
had_menopause_neoplasm_surgery_free	DNAAF9	HGNC:17721	-0.159517	0.192524	0.407354	38	PTV_only	Cox
had_menopause	SNX1	HGNC:11172	0.107979	0.130323	0.407358	1119	PTV_and_damaging_missense	logistic
had_menopause_neoplasm_surgery_free	PYGM	HGNC:9726	-0.0352133	0.0425008	0.407368	867	PTV_only	Cox
had_menopause_neoplasm_surgery_free	RXFP1	HGNC:19718	-0.434088	0.523933	0.407378	55	PTV_only	logistic
had_menopause_neoplasm_surgery_free	YDJC	HGNC:27158	-1.22217	1.47513	0.407378	19	PTV_only	logistic
ANM	RNF7	HGNC:10070	0.738036	0.890793	0.407381	19	PTV_and_damaging_missense	linear
had_menopause	DENND1C	HGNC:26225	0.0766228	0.0924851	0.407394	2170	PTV_and_damaging_missense	logistic
had_menopause	LYL1	HGNC:6734	0.623904	0.753074	0.407401	26	PTV_only	logistic
had_menopause_neoplasm_surgery_free	RPF2	HGNC:20870	-0.209451	0.25282	0.407411	256	PTV_and_damaging_missense	logistic
had_menopause	EPHB3	HGNC:3394	-0.162507	0.196161	0.407423	33	PTV_only	Cox
had_menopause	NLRX1	HGNC:29890	0.0618327	0.0746403	0.407439	262	PTV_only	Cox
had_menopause_neoplasm_surgery_free	ATP5MF	HGNC:848	-0.053908	0.0650742	0.40744	360	PTV_and_damaging_missense	Cox
had_menopause	APOBEC3C	HGNC:17353	-0.958539	1.15712	0.407453	14	PTV_only	logistic
had_menopause	UHRF1BP1L	HGNC:29102	-0.0456334	0.0550877	0.407457	529	PTV_and_damaging_missense	Cox
had_menopause	CCDC43	HGNC:26472	-0.104427	0.126063	0.40746	89	PTV_and_damaging_missense	Cox
had_menopause_neoplasm_surgery_free	MICU3	HGNC:27820	-0.123556	0.149156	0.407462	68	PTV_only	Cox
had_menopause_neoplasm_surgery_free	MESP1	HGNC:29658	0.19638	0.237069	0.407464	357	PTV_and_damaging_missense	logistic
had_menopause_neoplasm_surgery_free	C1orf198	HGNC:25900	-0.236699	0.285751	0.407479	236	PTV_and_damaging_missense	logistic
had_menopause_neoplasm_surgery_free	ANKRA2	HGNC:13208	-0.476275	0.574978	0.40748	55	PTV_only	logistic
had_menopause_neoplasm_surgery_free	P3R3URF	HGNC:53451	0.461358	0.55697	0.407481	89	PTV_and_damaging_missense	logistic
ANM_neoplasm_surgery_free	MAP3K5	HGNC:6857	-0.362755	0.437935	0.407487	77	PTV_only	linear
ANM_neoplasm_surgery_free	GNB1	HGNC:4396	0.437186	0.527798	0.407492	53	PTV_and_damaging_missense	linear
had_menopause_neoplasm_surgery_free	GRIK3	HGNC:4581	-0.31311	0.378008	0.407492	13	PTV_only	Cox
ANM	EGFL8	HGNC:13944	-0.106354	0.128401	0.407504	925	PTV_only	linear
had_menopause	RAC3	HGNC:9803	0.123139	0.148668	0.407511	849	PTV_and_damaging_missense	logistic
had_menopause_neoplasm_surgery_free	CCDC158	HGNC:26374	-0.283081	0.341777	0.407523	157	PTV_only	logistic
had_menopause	PRKACB	HGNC:9381	0.0593997	0.0717164	0.407525	285	PTV_and_damaging_missense	Cox
had_menopause	NDUFV2	HGNC:7717	0.124301	0.150079	0.407535	878	PTV_and_damaging_missense	logistic
had_menopause	ATOH8	HGNC:24126	-0.0961037	0.116034	0.407535	1487	PTV_and_damaging_missense	logistic
had_menopause	CA1	HGNC:1368	-0.313075	0.378017	0.407555	10	PTV_only	Cox
had_menopause_neoplasm_surgery_free	BTBD2	HGNC:15504	0.153967	0.185906	0.407557	37	PTV_only	Cox
had_menopause_neoplasm_surgery_free	KCNAB3	HGNC:6230	-0.093271	0.11262	0.407561	112	PTV_only	Cox
ANM	ADAMTSL5	HGNC:27912	0.398944	0.481701	0.407561	65	PTV_only	linear
ANM	CCDC50	HGNC:18111	0.437711	0.528512	0.407562	54	PTV_only	linear
had_menopause	SUPT20H	HGNC:20596	-0.0510644	0.061658	0.407564	414	PTV_and_damaging_missense	Cox
had_menopause_neoplasm_surgery_free	CCNYL1	HGNC:26868	0.0630805	0.0761684	0.407573	248	PTV_and_damaging_missense	Cox
ANM	SYNPO2	HGNC:17732	0.0978978	0.118209	0.407575	1114	PTV_and_damaging_missense	linear
ANM	NAT9	HGNC:23133	0.123761	0.149442	0.407585	681	PTV_only	linear
had_menopause	KRT8	HGNC:6446	0.32963	0.398048	0.407604	124	PTV_only	logistic
had_menopause_neoplasm_surgery_free	HNRNPUL1	HGNC:17011	0.185232	0.22368	0.407607	30	PTV_only	Cox
had_menopause_neoplasm_surgery_free	GNB5	HGNC:4401	-0.132681	0.160222	0.40761	62	PTV_only	Cox
had_menopause	ITPRID1	HGNC:27363	-0.167292	0.20202	0.407618	467	PTV_only	logistic
ANM	STX4	HGNC:11439	-0.178163	0.215148	0.407621	327	PTV_and_damaging_missense	linear
had_menopause	PDE7B	HGNC:8792	0.0729958	0.0881508	0.407626	194	PTV_and_damaging_missense	Cox
had_menopause	NECAB3	HGNC:15851	-0.206487	0.24936	0.407632	238	PTV_and_damaging_missense	logistic
ANM	MRM1	HGNC:26202	-0.297443	0.359199	0.407632	117	PTV_and_damaging_missense	linear
had_menopause_neoplasm_surgery_free	CCPG1	HGNC:24227	-0.0820833	0.0991271	0.407636	150	PTV_only	Cox
ANM	TNFRSF10B	HGNC:11905	0.165308	0.199636	0.407645	380	PTV_and_damaging_missense	linear
had_menopause_neoplasm_surgery_free	ZNF627	HGNC:30570	0.603836	0.729247	0.407655	39	PTV_and_damaging_missense	logistic
had_menopause	TRMT61A	HGNC:23790	0.250976	0.303112	0.407671	187	PTV_and_damaging_missense	logistic
ANM	VPS72	HGNC:11644	-0.231664	0.279788	0.407673	193	PTV_and_damaging_missense	linear
had_menopause_neoplasm_surgery_free	RBMS3	HGNC:13427	-0.239077	0.288749	0.407684	21	PTV_only	Cox
ANM_neoplasm_surgery_free	ZC3H14	HGNC:20509	0.30768	0.371603	0.407685	107	PTV_and_damaging_missense	linear
ANM	ZNF263	HGNC:13056	-0.171722	0.2074	0.407687	352	PTV_and_damaging_missense	linear
had_menopause	PHLPP2	HGNC:29149	0.148765	0.179674	0.407688	53	PTV_only	Cox
had_menopause_neoplasm_surgery_free	SVIP	HGNC:25238	0.478877	0.578378	0.40769	57	PTV_only	logistic
had_menopause_neoplasm_surgery_free	MFSD8	HGNC:28486	0.751441	0.90758	0.407692	23	PTV_only	logistic
ANM	CCDC168	HGNC:26851	0.0409553	0.0494656	0.407698	6740	PTV_and_damaging_missense	linear
ANM_neoplasm_surgery_free	ZNF865	HGNC:38705	-0.324766	0.392256	0.407706	96	PTV_and_damaging_missense	linear
had_menopause	TNFRSF11B	HGNC:11909	0.165624	0.200045	0.407707	46	PTV_and_damaging_missense	Cox
ANM_neoplasm_surgery_free	ADAMDEC1	HGNC:16299	0.580646	0.701316	0.407709	30	PTV_only	linear
ANM	LARP4	HGNC:24320	0.149902	0.181063	0.407729	466	PTV_and_damaging_missense	linear
had_menopause_neoplasm_surgery_free	BIN1	HGNC:1052	0.249656	0.301558	0.407734	18	PTV_only	Cox
ANM_neoplasm_surgery_free	NEPRO	HGNC:24496	0.0877011	0.105933	0.407735	1345	PTV_and_damaging_missense	linear
ANM_neoplasm_surgery_free	TEX261	HGNC:30712	-0.266182	0.321519	0.407737	143	PTV_and_damaging_missense	linear
had_menopause	CUX1	HGNC:2557	-0.0508059	0.0613688	0.40774	4965	PTV_and_damaging_missense	logistic
ANM_neoplasm_surgery_free	JUND	HGNC:6206	0.247152	0.298535	0.40774	166	PTV_and_damaging_missense	linear
had_menopause_neoplasm_surgery_free	INSYN1	HGNC:33753	0.228953	0.276554	0.407741	266	PTV_and_damaging_missense	logistic
had_menopause	PRB1	HGNC:9337	-0.0461739	0.055774	0.407742	486	PTV_and_damaging_missense	Cox
ANM_neoplasm_surgery_free	RPUSD4	HGNC:25898	0.171175	0.206766	0.407748	347	PTV_only	linear
ANM_neoplasm_surgery_free	MAN2B2	HGNC:29623	-0.590536	0.713322	0.407749	29	PTV_only	linear
ANM	PRG3	HGNC:9363	0.737392	0.89073	0.407757	19	PTV_only	linear
had_menopause	MOCS1	HGNC:7190	-0.0273723	0.0330654	0.407771	1424	PTV_and_damaging_missense	Cox
ANM	ADAM11	HGNC:189	-0.737324	0.890692	0.407781	19	PTV_only	linear
had_menopause_neoplasm_surgery_free	CENPF	HGNC:1857	0.175483	0.21199	0.407791	401	PTV_only	logistic
had_menopause_neoplasm_surgery_free	CREB3L3	HGNC:18855	0.447793	0.540963	0.407801	71	PTV_only	logistic
had_menopause	PXT1	HGNC:18312	-0.106035	0.128099	0.407805	96	PTV_and_damaging_missense	Cox
had_menopause	PXT1	HGNC:18312	-0.106035	0.128099	0.407805	96	PTV_only	Cox
had_menopause	FST	HGNC:3971	-0.333142	0.402466	0.407811	108	PTV_and_damaging_missense	logistic
had_menopause_neoplasm_surgery_free	MYCT1	HGNC:23172	0.0983103	0.118769	0.407814	102	PTV_only	Cox
ANM_neoplasm_surgery_free	ZNF596	HGNC:27268	-0.79504	0.960498	0.407822	16	PTV_only	linear
had_menopause_neoplasm_surgery_free	ACP7	HGNC:33781	0.335915	0.405828	0.407825	105	PTV_only	logistic
had_menopause_neoplasm_surgery_free	PTPN13	HGNC:9646	-0.0550962	0.0665653	0.40784	4213	PTV_and_damaging_missense	logistic
had_menopause_neoplasm_surgery_free	DNALI1	HGNC:14353	0.061288	0.0740464	0.407842	286	PTV_and_damaging_missense	Cox
ANM_neoplasm_surgery_free	PLEKHS1	HGNC:26285	-0.63581	0.768192	0.40786	25	PTV_only	linear
ANM	FUBP3	HGNC:4005	-0.68514	0.827802	0.407865	22	PTV_only	linear
had_menopause	NELFE	HGNC:13974	0.229588	0.277399	0.407871	21	PTV_only	Cox
had_menopause	ACOT8	HGNC:15919	0.0146302	0.017677	0.407875	5193	PTV_and_damaging_missense	Cox
ANM	L3MBTL4	HGNC:26677	-0.194443	0.234943	0.407889	274	PTV_and_damaging_missense	linear
ANM	ATP1B2	HGNC:805	0.292305	0.35319	0.407892	121	PTV_and_damaging_missense	linear
ANM	C6orf223	HGNC:28692	-0.170279	0.205754	0.40791	358	PTV_and_damaging_missense	linear
had_menopause_neoplasm_surgery_free	TMEM165	HGNC:30760	0.361677	0.437038	0.407918	94	PTV_and_damaging_missense	logistic
ANM_neoplasm_surgery_free	SHISA3	HGNC:25159	-0.454198	0.548836	0.40792	49	PTV_and_damaging_missense	linear
ANM_neoplasm_surgery_free	FH	HGNC:3700	-0.277983	0.335904	0.40792	131	PTV_and_damaging_missense	linear
had_menopause_neoplasm_surgery_free	PRSS3	HGNC:9486	-0.770987	0.931641	0.407921	17	PTV_only	logistic
had_menopause	SLC27A1	HGNC:10995	-0.1673	0.202164	0.407926	476	PTV_and_damaging_missense	logistic
had_menopause_neoplasm_surgery_free	KCNH8	HGNC:18864	0.274488	0.331689	0.407928	187	PTV_and_damaging_missense	logistic
had_menopause_neoplasm_surgery_free	SRSF11	HGNC:10782	-0.122092	0.147535	0.40793	65	PTV_only	Cox
ANM_neoplasm_surgery_free	CNGA3	HGNC:2150	-0.0823225	0.0994777	0.40793	1530	PTV_and_damaging_missense	linear
ANM_neoplasm_surgery_free	HEMK1	HGNC:24923	0.273839	0.330913	0.407942	135	PTV_and_damaging_missense	linear
ANM	RFXANK	HGNC:9987	-0.248158	0.299892	0.407962	168	PTV_and_damaging_missense	linear
had_menopause_neoplasm_surgery_free	TCF24	HGNC:32275	0.10351	0.125092	0.407972	92	PTV_and_damaging_missense	Cox
had_menopause_neoplasm_surgery_free	LILRA5	HGNC:16309	-0.643059	0.77717	0.40799	32	PTV_only	logistic
ANM_neoplasm_surgery_free	RNF34	HGNC:17297	0.160461	0.193926	0.407994	395	PTV_and_damaging_missense	linear
had_menopause	RPE	HGNC:10293	-0.442862	0.535235	0.408001	79	PTV_only	logistic
ANM	ZNF333	HGNC:15624	0.521207	0.629923	0.408005	38	PTV_only	linear
had_menopause	BUD13	HGNC:28199	0.683973	0.826652	0.408009	24	PTV_only	logistic
had_menopause_neoplasm_surgery_free	NINL	HGNC:29163	0.0503865	0.0608996	0.408028	423	PTV_only	Cox
ANM	TIMM23B	HGNC:23581	0.642476	0.776537	0.408035	25	PTV_only	linear
had_menopause	CLCNKB	HGNC:2027	0.117149	0.141595	0.40804	979	PTV_and_damaging_missense	logistic
ANM_neoplasm_surgery_free	DCP1B	HGNC:24451	-0.580262	0.701349	0.408041	30	PTV_only	linear
had_menopause_neoplasm_surgery_free	USP24	HGNC:12623	-0.275834	0.33341	0.408061	18	PTV_only	Cox
had_menopause	WDR87	HGNC:29934	0.0610404	0.0737822	0.408064	3431	PTV_and_damaging_missense	logistic
ANM_neoplasm_surgery_free	STOX1	HGNC:23508	-0.137093	0.165711	0.408069	542	PTV_and_damaging_missense	linear
had_menopause	PRR16	HGNC:29654	-0.0399231	0.0482573	0.408069	683	PTV_and_damaging_missense	Cox
had_menopause_neoplasm_surgery_free	TAAR2	HGNC:4514	0.305903	0.369766	0.408074	136	PTV_and_damaging_missense	logistic
had_menopause_neoplasm_surgery_free	ADK	HGNC:257	0.385676	0.466195	0.408076	87	PTV_and_damaging_missense	logistic
had_menopause	SULT1A4	HGNC:30004	-0.249478	0.301565	0.40808	21	PTV_and_damaging_missense	Cox
ANM_neoplasm_surgery_free	IK	HGNC:5958	0.397346	0.480319	0.408097	64	PTV_and_damaging_missense	linear
had_menopause_neoplasm_surgery_free	PGR	HGNC:8910	-0.226296	0.27356	0.408108	262	PTV_and_damaging_missense	logistic
had_menopause_neoplasm_surgery_free	CHID1	HGNC:28474	-0.216753	0.262029	0.408117	259	PTV_and_damaging_missense	logistic
had_menopause	FAM133B	HGNC:28629	0.165482	0.200051	0.408126	42	PTV_and_damaging_missense	Cox
ANM_neoplasm_surgery_free	DNAJA4	HGNC:14885	-0.179749	0.217302	0.408135	314	PTV_and_damaging_missense	linear
had_menopause_neoplasm_surgery_free	TPRKB	HGNC:24259	-0.261626	0.316288	0.408138	18	PTV_and_damaging_missense	Cox
had_menopause_neoplasm_surgery_free	AKR1C4	HGNC:387	-0.0569217	0.068815	0.408141	325	PTV_and_damaging_missense	Cox
had_menopause_neoplasm_surgery_free	ATP6V1G3	HGNC:18265	-0.0925509	0.11189	0.408145	118	PTV_and_damaging_missense	Cox
had_menopause	C14orf180	HGNC:33795	0.0409644	0.0495242	0.408147	628	PTV_and_damaging_missense	Cox
ANM	BCAS2	HGNC:975	0.655585	0.792576	0.408151	24	PTV_and_damaging_missense	linear
had_menopause_neoplasm_surgery_free	PTGES2	HGNC:17822	0.075603	0.091402	0.408153	179	PTV_and_damaging_missense	Cox
had_menopause	ZNF404	HGNC:19417	0.179981	0.217593	0.408155	348	PTV_and_damaging_missense	logistic
had_menopause	HARBI1	HGNC:26522	-0.206848	0.250076	0.408158	24	PTV_only	Cox
had_menopause	COL8A2	HGNC:2216	-1.90522	2.30343	0.408168	13	PTV_only	logistic
had_menopause_neoplasm_surgery_free	TRAPPC8	HGNC:29169	0.035199	0.0425567	0.408176	816	PTV_and_damaging_missense	Cox
had_menopause_neoplasm_surgery_free	RMND5B	HGNC:26181	0.191474	0.231499	0.408177	336	PTV_and_damaging_missense	logistic
had_menopause	ERO1A	HGNC:13280	0.0758875	0.0917512	0.40818	190	PTV_and_damaging_missense	Cox
had_menopause	CACYBP	HGNC:30423	0.775506	0.937642	0.408191	14	PTV_only	logistic
had_menopause	SPACA1	HGNC:14967	0.500171	0.604766	0.408209	53	PTV_and_damaging_missense	logistic
had_menopause	KLHL42	HGNC:29252	-0.834498	1.00903	0.408219	12	PTV_only	logistic
had_menopause_neoplasm_surgery_free	CISD3	HGNC:27578	0.333974	0.403825	0.408222	88	PTV_and_damaging_missense	logistic
had_menopause	ORC2	HGNC:8488	-1.14169	1.38053	0.408243	19	PTV_only	logistic
had_menopause_neoplasm_surgery_free	MTFR2	HGNC:21115	0.264152	0.319414	0.408244	186	PTV_and_damaging_missense	logistic
had_menopause	TTR	HGNC:12405	-0.414295	0.500997	0.40827	62	PTV_and_damaging_missense	logistic
had_menopause_neoplasm_surgery_free	DERA	HGNC:24269	-1.98886	2.40512	0.408278	14	PTV_only	logistic
ANM	NETO2	HGNC:14644	0.232585	0.281267	0.408285	191	PTV_and_damaging_missense	linear
had_menopause_neoplasm_surgery_free	THOC6	HGNC:28369	-0.0640842	0.0774983	0.408287	249	PTV_and_damaging_missense	Cox
had_menopause	CTNNB1	HGNC:2514	0.302346	0.365633	0.408288	155	PTV_and_damaging_missense	logistic
had_menopause_neoplasm_surgery_free	TMOD4	HGNC:11874	-0.819178	0.990657	0.408292	18	PTV_only	logistic
had_menopause_neoplasm_surgery_free	MFSD4B	HGNC:21053	0.0762443	0.0922047	0.408292	2137	PTV_and_damaging_missense	logistic
had_menopause	JARID2	HGNC:6196	0.0816774	0.0987761	0.408297	1883	PTV_and_damaging_missense	logistic
ANM	CCDC110	HGNC:28504	-0.190834	0.230785	0.408303	284	PTV_and_damaging_missense	linear
ANM_neoplasm_surgery_free	FUT6	HGNC:4017	-0.134366	0.162499	0.408313	564	PTV_only	linear
had_menopause	CRADD	HGNC:2340	0.0942911	0.114035	0.408315	123	PTV_and_damaging_missense	Cox
ANM_neoplasm_surgery_free	WASHC2A	HGNC:23416	-0.0681309	0.0823971	0.40832	2258	PTV_and_damaging_missense	linear
had_menopause_neoplasm_surgery_free	GREM2	HGNC:17655	-0.547428	0.662062	0.40832	32	PTV_and_damaging_missense	logistic
had_menopause_neoplasm_surgery_free	ADAM33	HGNC:15478	0.0590196	0.0713809	0.408335	305	PTV_only	Cox
had_menopause_neoplasm_surgery_free	PRSS21	HGNC:9485	0.176333	0.213276	0.40836	37	PTV_only	Cox
ANM	RIMS4	HGNC:16183	0.542634	0.656333	0.408372	35	PTV_and_damaging_missense	linear
ANM	PCBD2	HGNC:24474	0.857823	1.0376	0.408387	14	PTV_and_damaging_missense	linear
had_menopause	SH3RF1	HGNC:17650	-0.229342	0.277407	0.408388	27	PTV_only	Cox
had_menopause	NUDT8	HGNC:8055	0.137834	0.166722	0.40839	50	PTV_only	Cox
ANM_neoplasm_surgery_free	TRPA1	HGNC:497	0.152789	0.184813	0.408398	435	PTV_and_damaging_missense	linear
had_menopause_neoplasm_surgery_free	BCKDK	HGNC:16902	0.312499	0.378006	0.408406	14	PTV_only	Cox
had_menopause	RREB1	HGNC:10449	0.0294408	0.0356127	0.40841	1186	PTV_and_damaging_missense	Cox
had_menopause	CNGA1	HGNC:2148	-0.219902	0.266003	0.408412	262	PTV_and_damaging_missense	logistic
had_menopause_neoplasm_surgery_free	HLA-DQA1	HGNC:4942	0.0949029	0.114804	0.408433	129	PTV_and_damaging_missense	Cox
had_menopause_neoplasm_surgery_free	DDX54	HGNC:20084	0.0760969	0.0920598	0.408462	2363	PTV_and_damaging_missense	logistic
had_menopause	TMEM253	HGNC:32545	-0.946155	1.14464	0.408466	26	PTV_only	logistic
ANM_neoplasm_surgery_free	HTRA3	HGNC:30406	0.848473	1.02647	0.408473	14	PTV_only	linear
had_menopause_neoplasm_surgery_free	KNSTRN	HGNC:30767	0.134847	0.163139	0.408476	687	PTV_and_damaging_missense	logistic
had_menopause_neoplasm_surgery_free	SNX8	HGNC:14972	0.137249	0.166049	0.408488	675	PTV_and_damaging_missense	logistic
had_menopause_neoplasm_surgery_free	ABTB2	HGNC:23842	-0.238635	0.288714	0.408495	17	PTV_only	Cox
ANM	DPAGT1	HGNC:2995	-0.230092	0.278377	0.408495	195	PTV_and_damaging_missense	linear
had_menopause	DALRD3	HGNC:25536	0.258535	0.312812	0.408529	209	PTV_only	logistic
ANM	RDH14	HGNC:19979	0.889942	1.07677	0.408529	13	PTV_only	linear
ANM	BORA	HGNC:24724	0.0776296	0.0939269	0.408529	1749	PTV_and_damaging_missense	linear
ANM_neoplasm_surgery_free	CXCL12	HGNC:10672	0.428193	0.518089	0.408531	55	PTV_and_damaging_missense	linear
ANM_neoplasm_surgery_free	HK2	HGNC:4923	0.140643	0.170172	0.408537	514	PTV_and_damaging_missense	linear
had_menopause	TUT7	HGNC:25817	-1.12472	1.36088	0.408537	11	PTV_only	logistic
ANM_neoplasm_surgery_free	ZNF768	HGNC:26273	0.107246	0.129764	0.408538	894	PTV_and_damaging_missense	linear
had_menopause_neoplasm_surgery_free	B4GALT7	HGNC:930	-0.0455032	0.0550578	0.408542	502	PTV_and_damaging_missense	Cox
had_menopause_neoplasm_surgery_free	STOX1	HGNC:23508	0.291705	0.352962	0.40855	141	PTV_only	logistic
ANM	OAS3	HGNC:8088	0.340288	0.411757	0.408563	89	PTV_only	linear
ANM_neoplasm_surgery_free	LYSMD1	HGNC:32070	-0.332952	0.402879	0.408563	91	PTV_and_damaging_missense	linear
had_menopause_neoplasm_surgery_free	FAM216B	HGNC:26883	-0.18244	0.220759	0.408563	365	PTV_and_damaging_missense	logistic
had_menopause_neoplasm_surgery_free	CCDC97	HGNC:28289	-0.159535	0.193042	0.408563	519	PTV_and_damaging_missense	logistic
had_menopause	TGM4	HGNC:11780	0.0842964	0.102001	0.408563	1852	PTV_and_damaging_missense	logistic
had_menopause	B3GALNT1	HGNC:918	-0.0564427	0.0682976	0.408564	334	PTV_and_damaging_missense	Cox
had_menopause_neoplasm_surgery_free	TMEM94	HGNC:28983	0.113644	0.137515	0.408571	982	PTV_and_damaging_missense	logistic
ANM	DEFA5	HGNC:2764	-0.432745	0.523645	0.408575	55	PTV_and_damaging_missense	linear
had_menopause_neoplasm_surgery_free	ARHGDIB	HGNC:679	0.110255	0.133415	0.408575	1019	PTV_and_damaging_missense	logistic
had_menopause	C5orf47	HGNC:27026	-0.0778118	0.0941576	0.408577	182	PTV_only	Cox
had_menopause_neoplasm_surgery_free	PARP6	HGNC:26921	-0.722553	0.874349	0.408583	18	PTV_only	logistic
had_menopause	SCAF8	HGNC:20959	0.154558	0.187032	0.408593	506	PTV_and_damaging_missense	logistic
ANM_neoplasm_surgery_free	CLN3	HGNC:2074	0.178172	0.215607	0.408594	319	PTV_and_damaging_missense	linear
had_menopause	TINAG	HGNC:14599	0.0862303	0.104351	0.408608	131	PTV_only	Cox
had_menopause	F5	HGNC:3542	-0.0738478	0.0893681	0.408615	2361	PTV_and_damaging_missense	logistic
had_menopause	CDC25C	HGNC:1727	-0.0620157	0.0750518	0.408631	277	PTV_and_damaging_missense	Cox
had_menopause	SCARB1	HGNC:1664	-0.0718295	0.0869302	0.40864	2496	PTV_and_damaging_missense	logistic
ANM	TEX22	HGNC:40026	0.389182	0.471011	0.408655	68	PTV_and_damaging_missense	linear
ANM	KCNS1	HGNC:6300	-0.16877	0.204261	0.408666	363	PTV_and_damaging_missense	linear
had_menopause	GLI1	HGNC:4317	0.55161	0.667613	0.408667	42	PTV_only	logistic
had_menopause	SMURF1	HGNC:16807	-0.0767783	0.0929277	0.408682	185	PTV_and_damaging_missense	Cox
had_menopause_neoplasm_surgery_free	AFG3L2	HGNC:315	-0.111734	0.135238	0.40869	969	PTV_and_damaging_missense	logistic
had_menopause_neoplasm_surgery_free	METTL5	HGNC:25006	-0.261204	0.316154	0.408696	218	PTV_and_damaging_missense	logistic
had_menopause_neoplasm_surgery_free	GRAMD4	HGNC:29113	0.0818928	0.0991214	0.408698	151	PTV_and_damaging_missense	Cox
ANM_neoplasm_surgery_free	TRMT61B	HGNC:26070	-0.108734	0.131611	0.408709	864	PTV_and_damaging_missense	linear
had_menopause_neoplasm_surgery_free	NPIPB4	HGNC:41985	-0.0974394	0.117942	0.408712	115	PTV_only	Cox
had_menopause_neoplasm_surgery_free	MAP6	HGNC:6868	-0.110859	0.134188	0.408719	1011	PTV_and_damaging_missense	logistic
had_menopause	CLK2	HGNC:2069	0.0625291	0.0756879	0.408722	259	PTV_and_damaging_missense	Cox
ANM	ZNF497	HGNC:23714	-0.0836488	0.101252	0.408725	1501	PTV_and_damaging_missense	linear
ANM	CCDC174	HGNC:28033	-0.668824	0.809577	0.408727	23	PTV_only	linear
had_menopause_neoplasm_surgery_free	APOH	HGNC:616	-0.587331	0.710944	0.408731	50	PTV_only	logistic
had_menopause_neoplasm_surgery_free	TMEM39B	HGNC:25510	0.695849	0.842305	0.408733	27	PTV_only	logistic
had_menopause	METTL7B	HGNC:28276	0.112477	0.136152	0.40874	79	PTV_only	Cox
had_menopause_neoplasm_surgery_free	SHB	HGNC:10838	-0.0676139	0.0818459	0.40874	2790	PTV_and_damaging_missense	logistic
had_menopause_neoplasm_surgery_free	DEGS2	HGNC:20113	-0.292112	0.353609	0.408754	12	PTV_only	Cox
had_menopause	SPOCK2	HGNC:13564	0.0249204	0.0301669	0.408756	1722	PTV_and_damaging_missense	Cox
had_menopause_neoplasm_surgery_free	SNX27	HGNC:20073	-0.0640493	0.0775337	0.408757	265	PTV_only	Cox
had_menopause_neoplasm_surgery_free	PTCD2	HGNC:25734	-0.0930861	0.112686	0.408765	117	PTV_and_damaging_missense	Cox
had_menopause	BUD23	HGNC:16405	-0.0822585	0.0995811	0.408779	141	PTV_and_damaging_missense	Cox
ANM_neoplasm_surgery_free	VPS41	HGNC:12713	0.382112	0.462581	0.408783	69	PTV_only	linear
had_menopause_neoplasm_surgery_free	ALAS1	HGNC:396	0.249095	0.301555	0.408784	18	PTV_only	Cox
had_menopause	BLOC1S2	HGNC:20984	-0.364605	0.441401	0.408794	95	PTV_and_damaging_missense	logistic
ANM_neoplasm_surgery_free	DPEP1	HGNC:3002	-0.2225	0.269367	0.4088	204	PTV_and_damaging_missense	linear
ANM	KIRREL1	HGNC:15734	0.149803	0.181358	0.408801	461	PTV_and_damaging_missense	linear
ANM	MNT	HGNC:7188	-0.925968	1.12101	0.408801	12	PTV_only	linear
had_menopause_neoplasm_surgery_free	AP3M2	HGNC:570	0.055057	0.0666559	0.40881	334	PTV_and_damaging_missense	Cox
had_menopause_neoplasm_surgery_free	MCOLN2	HGNC:13357	0.600677	0.727236	0.40882	31	PTV_only	logistic
ANM_neoplasm_surgery_free	SLC26A8	HGNC:14468	-0.198314	0.240096	0.40882	257	PTV_and_damaging_missense	linear
had_menopause_neoplasm_surgery_free	ADAMTS3	HGNC:219	0.17656	0.213762	0.408823	29	PTV_only	Cox
ANM	VRK1	HGNC:12718	-0.296679	0.359193	0.408829	117	PTV_and_damaging_missense	linear
had_menopause	SPEF2	HGNC:26293	0.0174999	0.0211877	0.408833	3539	PTV_and_damaging_missense	Cox
had_menopause	STXBP2	HGNC:11445	-0.0600141	0.0726623	0.408843	283	PTV_only	Cox
had_menopause	WDR83	HGNC:32672	0.87292	1.05692	0.408857	23	PTV_only	logistic
had_menopause	ATP9A	HGNC:13540	0.572748	0.69348	0.408858	25	PTV_only	logistic
had_menopause	COL10A1	HGNC:2185	-0.0581893	0.0704567	0.408868	323	PTV_and_damaging_missense	Cox
had_menopause	PTMA	HGNC:9623	-0.594522	0.719866	0.408873	34	PTV_only	logistic
ANM	TMEM181	HGNC:20958	-0.0848186	0.102701	0.408877	1456	PTV_and_damaging_missense	linear
had_menopause	GOLGA6L2	HGNC:26695	0.0751505	0.0909977	0.408889	189	PTV_only	Cox
had_menopause_neoplasm_surgery_free	SDF2	HGNC:10675	-0.296076	0.358514	0.408894	157	PTV_and_damaging_missense	logistic
had_menopause	CDC42BPG	HGNC:29829	-0.0199842	0.0241986	0.408895	2651	PTV_and_damaging_missense	Cox
had_menopause	SLPI	HGNC:11092	0.121816	0.147506	0.408899	60	PTV_only	Cox
ANM_neoplasm_surgery_free	IRF1	HGNC:6116	-0.676361	0.819	0.4089	22	PTV_and_damaging_missense	linear
had_menopause	ACY1	HGNC:177	0.0848067	0.102693	0.4089	144	PTV_only	Cox
had_menopause	SH2D4B	HGNC:31440	-0.165706	0.200658	0.40891	462	PTV_and_damaging_missense	logistic
ANM_neoplasm_surgery_free	GPR107	HGNC:17830	0.241471	0.292405	0.408915	173	PTV_and_damaging_missense	linear
had_menopause_neoplasm_surgery_free	DDI2	HGNC:24578	0.64423	0.780141	0.408926	32	PTV_and_damaging_missense	logistic
had_menopause_neoplasm_surgery_free	JMJD8	HGNC:14148	-0.365771	0.442941	0.408931	100	PTV_only	logistic
ANM_neoplasm_surgery_free	DNAAF2	HGNC:20188	0.203044	0.245884	0.408938	245	PTV_and_damaging_missense	linear
ANM_neoplasm_surgery_free	TMEM132A	HGNC:31092	0.110395	0.133688	0.408941	837	PTV_and_damaging_missense	linear
had_menopause_neoplasm_surgery_free	ALAS1	HGNC:396	-0.0648365	0.0785195	0.408953	269	PTV_and_damaging_missense	Cox
had_menopause_neoplasm_surgery_free	NABP1	HGNC:26232	0.57569	0.697184	0.408953	30	PTV_only	logistic
ANM	ATP5MC3	HGNC:843	-0.488997	0.592192	0.408955	43	PTV_and_damaging_missense	linear
ANM_neoplasm_surgery_free	HPCAL4	HGNC:18212	0.312763	0.378769	0.408957	103	PTV_and_damaging_missense	linear
ANM_neoplasm_surgery_free	PDCD2	HGNC:8762	-0.153695	0.186133	0.408963	429	PTV_and_damaging_missense	linear
had_menopause_neoplasm_surgery_free	ZBBX	HGNC:26245	-0.0844059	0.102223	0.40897	1746	PTV_and_damaging_missense	logistic
had_menopause_neoplasm_surgery_free	PRAMEF10	HGNC:27997	0.0593643	0.0718962	0.408977	3653	PTV_and_damaging_missense	logistic
ANM_neoplasm_surgery_free	CPSF6	HGNC:13871	0.416573	0.504515	0.408984	58	PTV_and_damaging_missense	linear
had_menopause	PDCL2	HGNC:29524	0.283904	0.343842	0.408984	152	PTV_and_damaging_missense	logistic
had_menopause	KLRG1	HGNC:6380	0.467043	0.565656	0.408994	59	PTV_and_damaging_missense	logistic
had_menopause_neoplasm_surgery_free	CARF	HGNC:14435	0.248988	0.301563	0.408998	193	PTV_and_damaging_missense	logistic
had_menopause_neoplasm_surgery_free	SFI1	HGNC:29064	-0.144976	0.175592	0.409007	614	PTV_only	logistic
ANM	QTRT1	HGNC:23797	0.605843	0.733804	0.409022	28	PTV_only	linear
ANM_neoplasm_surgery_free	ILDR1	HGNC:28741	-0.117531	0.142359	0.409037	737	PTV_and_damaging_missense	linear
had_menopause_neoplasm_surgery_free	CHRNA7	HGNC:1960	-0.0307604	0.0372587	0.409038	1116	PTV_and_damaging_missense	Cox
had_menopause_neoplasm_surgery_free	DPH6	HGNC:30543	0.127631	0.154596	0.409044	801	PTV_and_damaging_missense	logistic
had_menopause_neoplasm_surgery_free	CD177	HGNC:30072	-0.091773	0.111162	0.409044	1582	PTV_and_damaging_missense	logistic
had_menopause	RFXAP	HGNC:9988	0.248978	0.301583	0.409047	19	PTV_only	Cox
had_menopause	CA3	HGNC:1374	0.20513	0.248474	0.409053	345	PTV_and_damaging_missense	logistic
had_menopause_neoplasm_surgery_free	ZNF10	HGNC:12879	0.341878	0.414119	0.409056	120	PTV_and_damaging_missense	logistic
ANM_neoplasm_surgery_free	SCTR	HGNC:10608	-0.521361	0.631547	0.409075	37	PTV_only	linear
had_menopause_neoplasm_surgery_free	UMPS	HGNC:12563	0.21758	0.263577	0.409094	246	PTV_and_damaging_missense	logistic
had_menopause_neoplasm_surgery_free	LCN12	HGNC:28733	0.639138	0.774253	0.409094	44	PTV_only	logistic
had_menopause_neoplasm_surgery_free	SMC3	HGNC:2468	0.0583943	0.070743	0.40912	309	PTV_and_damaging_missense	Cox
had_menopause	NLN	HGNC:16058	-0.0339188	0.0410921	0.409126	973	PTV_and_damaging_missense	Cox
ANM	FCRL3	HGNC:18506	-0.103817	0.125774	0.409134	969	PTV_and_damaging_missense	linear
had_menopause_neoplasm_surgery_free	HEATR4	HGNC:16761	0.306655	0.37153	0.409153	134	PTV_only	logistic
had_menopause	GLIPR1L2	HGNC:28592	0.0515829	0.0624968	0.409162	384	PTV_and_damaging_missense	Cox
had_menopause_neoplasm_surgery_free	FANCD2OS	HGNC:28623	0.058765	0.0711995	0.409169	301	PTV_and_damaging_missense	Cox
had_menopause_neoplasm_surgery_free	LAMA4	HGNC:6484	-0.407218	0.493399	0.409183	67	PTV_only	logistic
had_menopause	BCO2	HGNC:18503	0.408722	0.495227	0.409189	99	PTV_only	logistic
had_menopause	TSFM	HGNC:12367	-0.131575	0.159425	0.409196	680	PTV_and_damaging_missense	logistic
ANM	KISS1R	HGNC:4510	0.31747	0.384666	0.409196	102	PTV_and_damaging_missense	linear
ANM_neoplasm_surgery_free	MTRFR	HGNC:26784	0.439718	0.532803	0.409209	52	PTV_only	linear
had_menopause	HIGD1A	HGNC:29527	-0.673737	0.816371	0.409211	29	PTV_and_damaging_missense	logistic
ANM_neoplasm_surgery_free	RAB31	HGNC:9771	0.384564	0.465977	0.409213	68	PTV_and_damaging_missense	linear
had_menopause_neoplasm_surgery_free	GAS6	HGNC:4168	0.184621	0.223707	0.409213	26	PTV_only	Cox
had_menopause	MTO1	HGNC:19261	-0.417896	0.506375	0.409218	58	PTV_only	logistic
had_menopause_neoplasm_surgery_free	CHRNA6	HGNC:15963	-0.0534997	0.0648274	0.409222	379	PTV_and_damaging_missense	Cox
ANM	PFKFB3	HGNC:8874	-0.888606	1.07677	0.409231	13	PTV_only	linear
ANM	RRAGD	HGNC:19903	-0.457822	0.554779	0.409241	49	PTV_and_damaging_missense	linear
ANM	EPB41L4A	HGNC:13278	0.260094	0.315187	0.409256	152	PTV_only	linear
ANM_neoplasm_surgery_free	SLC22A4	HGNC:10968	0.847125	1.02657	0.40926	14	PTV_only	linear
had_menopause_neoplasm_surgery_free	MIGA2	HGNC:23621	0.200182	0.242588	0.409263	28	PTV_only	Cox
had_menopause_neoplasm_surgery_free	CNGB3	HGNC:2153	0.0325313	0.0394234	0.409271	1010	PTV_and_damaging_missense	Cox
ANM	IGSF8	HGNC:17813	-0.420824	0.509987	0.409279	58	PTV_only	linear
ANM_neoplasm_surgery_free	CEP41	HGNC:12370	0.350197	0.424401	0.409287	82	PTV_and_damaging_missense	linear
ANM_neoplasm_surgery_free	CCNJL	HGNC:25876	-0.278227	0.337185	0.409293	130	PTV_and_damaging_missense	linear
had_menopause_neoplasm_surgery_free	DYSF	HGNC:3097	0.0164054	0.0198823	0.409299	4097	PTV_and_damaging_missense	Cox
ANM	CNGA4	HGNC:2152	-0.168519	0.204233	0.409299	363	PTV_and_damaging_missense	linear
had_menopause	C9orf153	HGNC:31456	-0.0337439	0.040896	0.409306	920	PTV_and_damaging_missense	Cox
had_menopause	FIG4	HGNC:16873	0.236979	0.28721	0.409311	254	PTV_only	logistic
ANM	KCNA2	HGNC:6220	0.827103	1.00243	0.409319	15	PTV_only	linear
had_menopause_neoplasm_surgery_free	POLR2G	HGNC:9194	0.515087	0.624282	0.409322	42	PTV_and_damaging_missense	logistic
had_menopause_neoplasm_surgery_free	MSR1	HGNC:7376	0.0264277	0.0320304	0.409324	1505	PTV_and_damaging_missense	Cox
had_menopause	TTLL5	HGNC:19963	-0.274459	0.332647	0.409329	188	PTV_only	logistic
ANM	FAM86B2	HGNC:32222	-0.0796865	0.0965806	0.40933	1654	PTV_only	linear
had_menopause_neoplasm_surgery_free	PIFO	HGNC:27009	0.121716	0.147528	0.409349	74	PTV_and_damaging_missense	Cox
ANM_neoplasm_surgery_free	RNF7	HGNC:10070	0.792234	0.960232	0.40935	16	PTV_and_damaging_missense	linear
ANM	FGL2	HGNC:3696	-0.318926	0.38656	0.409353	101	PTV_and_damaging_missense	linear
had_menopause_neoplasm_surgery_free	OTUD3	HGNC:29038	-0.175403	0.212601	0.409353	423	PTV_and_damaging_missense	logistic
ANM_neoplasm_surgery_free	KCNK7	HGNC:6282	-0.223926	0.271413	0.409354	201	PTV_and_damaging_missense	linear
had_menopause	TOGARAM2	HGNC:33715	-0.0832906	0.100954	0.409354	1867	PTV_only	logistic
had_menopause	ASB17	HGNC:19769	-0.770048	0.93336	0.409356	25	PTV_only	logistic
had_menopause	IGLL5	HGNC:38476	0.13056	0.15825	0.409359	51	PTV_only	Cox
had_menopause_neoplasm_surgery_free	CABP2	HGNC:1385	0.0639627	0.0775293	0.409364	254	PTV_only	Cox
had_menopause_neoplasm_surgery_free	MOB1B	HGNC:29801	0.534048	0.647327	0.409369	48	PTV_and_damaging_missense	logistic
had_menopause_neoplasm_surgery_free	ART5	HGNC:24049	-0.10897	0.132088	0.409383	1021	PTV_and_damaging_missense	logistic
ANM_neoplasm_surgery_free	PLAAT3	HGNC:17825	0.371056	0.449774	0.409384	73	PTV_and_damaging_missense	linear
had_menopause_neoplasm_surgery_free	THBS1	HGNC:11785	0.132623	0.16076	0.409384	725	PTV_and_damaging_missense	logistic
had_menopause_neoplasm_surgery_free	ETFA	HGNC:3481	0.275431	0.333875	0.409398	168	PTV_and_damaging_missense	logistic
had_menopause	LSM6	HGNC:17017	0.275062	0.33343	0.409401	11	PTV_and_damaging_missense	Cox
had_menopause	CHURC1	HGNC:20099	0.666468	0.807896	0.409405	38	PTV_only	logistic
ANM	MELK	HGNC:16870	-0.448639	0.543843	0.409407	51	PTV_only	linear
had_menopause	C4orf51	HGNC:37264	0.0663382	0.0804163	0.409409	250	PTV_and_damaging_missense	Cox
had_menopause_neoplasm_surgery_free	CHST13	HGNC:21755	0.647401	0.784798	0.409413	26	PTV_only	logistic
had_menopause	COQ6	HGNC:20233	0.0470466	0.0570326	0.409424	463	PTV_and_damaging_missense	Cox
ANM_neoplasm_surgery_free	EFCAB14	HGNC:29051	0.818246	0.991922	0.409426	15	PTV_only	linear
had_menopause	RANBP1	HGNC:9847	-0.172288	0.208858	0.409427	413	PTV_and_damaging_missense	logistic
had_menopause_neoplasm_surgery_free	SNED1	HGNC:24696	0.113381	0.137449	0.409429	82	PTV_only	Cox
had_menopause_neoplasm_surgery_free	SLC25A23	HGNC:19375	-0.116718	0.141495	0.40943	89	PTV_only	Cox
had_menopause	CDHR4	HGNC:34527	0.166915	0.202348	0.409434	407	PTV_only	logistic
had_menopause	PLXNB1	HGNC:9103	0.0211215	0.025606	0.409448	2418	PTV_and_damaging_missense	Cox
ANM_neoplasm_surgery_free	C1orf194	HGNC:32331	0.350073	0.424399	0.40945	82	PTV_only	linear
ANM_neoplasm_surgery_free	ZNF510	HGNC:29161	-0.111548	0.135232	0.409454	818	PTV_and_damaging_missense	linear
had_menopause	TXK	HGNC:12434	-0.508865	0.616922	0.409459	53	PTV_only	logistic
had_menopause_neoplasm_surgery_free	NLRP12	HGNC:22938	-0.0604221	0.0732532	0.409463	285	PTV_only	Cox
had_menopause_neoplasm_surgery_free	FREM2	HGNC:25396	0.0681448	0.082616	0.409463	2743	PTV_and_damaging_missense	logistic
had_menopause_neoplasm_surgery_free	DYNLT4	HGNC:32315	-0.164816	0.199817	0.409466	483	PTV_only	logistic
had_menopause_neoplasm_surgery_free	FLOT2	HGNC:3758	-0.150672	0.182671	0.409469	53	PTV_only	Cox
ANM	TERF2	HGNC:11729	0.266145	0.322677	0.409486	145	PTV_and_damaging_missense	linear
ANM	CDKL2	HGNC:1782	-0.40686	0.493285	0.40949	62	PTV_only	linear
had_menopause_neoplasm_surgery_free	NECTIN4	HGNC:19688	0.167618	0.203225	0.409491	405	PTV_and_damaging_missense	logistic
ANM	SLC25A45	HGNC:27442	0.526569	0.638427	0.409493	37	PTV_only	linear
had_menopause	GFM1	HGNC:13780	-0.0451017	0.0546836	0.409499	521	PTV_and_damaging_missense	Cox
had_menopause_neoplasm_surgery_free	LAMB2	HGNC:6487	-0.0986919	0.11966	0.409501	1234	PTV_and_damaging_missense	logistic
had_menopause_neoplasm_surgery_free	HYPK	HGNC:18418	0.100836	0.12226	0.409503	88	PTV_and_damaging_missense	Cox
ANM	DLX3	HGNC:2916	0.297643	0.360883	0.409508	116	PTV_and_damaging_missense	linear
had_menopause	GRINA	HGNC:4589	-0.15319	0.185742	0.409516	49	PTV_only	Cox
ANM	DGKI	HGNC:2855	-0.616275	0.747235	0.409521	27	PTV_only	linear
had_menopause	POLR2F	HGNC:9193	0.468272	0.567794	0.40953	86	PTV_only	logistic
ANM	KLK7	HGNC:6368	-0.238258	0.288897	0.409535	181	PTV_and_damaging_missense	linear
ANM_neoplasm_surgery_free	AGGF1	HGNC:24684	-0.191109	0.231731	0.409545	276	PTV_and_damaging_missense	linear
had_menopause	INS	HGNC:6081	0.547439	0.66381	0.409547	44	PTV_and_damaging_missense	logistic
had_menopause_neoplasm_surgery_free	ABCC9	HGNC:60	-0.0705473	0.0855453	0.409554	236	PTV_only	Cox
had_menopause	IGSF21	HGNC:28246	-0.0261746	0.0317396	0.409562	1551	PTV_and_damaging_missense	Cox
ANM_neoplasm_surgery_free	BTN1A1	HGNC:1135	-0.768206	0.93153	0.409562	17	PTV_only	linear
ANM_neoplasm_surgery_free	FZD4	HGNC:4042	0.224876	0.272687	0.409563	199	PTV_and_damaging_missense	linear
had_menopause	RPL8	HGNC:10368	0.110246	0.133687	0.409568	80	PTV_and_damaging_missense	Cox
had_menopause	TMEM53	HGNC:26186	0.24223	0.293737	0.409571	196	PTV_and_damaging_missense	logistic
had_menopause	BRF1	HGNC:11551	-0.135677	0.164527	0.409572	52	PTV_only	Cox
had_menopause_neoplasm_surgery_free	SLCO4C1	HGNC:23612	-0.161783	0.196185	0.409573	40	PTV_only	Cox
had_menopause	PRKAR1B	HGNC:9390	0.33668	0.408282	0.409584	11	PTV_only	Cox
had_menopause_neoplasm_surgery_free	RPAP1	HGNC:24567	0.30372	0.368313	0.409585	142	PTV_only	logistic
had_menopause	DTWD1	HGNC:30926	0.15224	0.18462	0.409591	542	PTV_and_damaging_missense	logistic
ANM_neoplasm_surgery_free	SGCA	HGNC:10805	-0.151229	0.183393	0.409591	442	PTV_and_damaging_missense	linear
had_menopause	LZTR1	HGNC:6742	0.120935	0.146658	0.409598	896	PTV_and_damaging_missense	logistic
ANM	NPEPL1	HGNC:16244	0.19131	0.232006	0.409607	281	PTV_and_damaging_missense	linear
had_menopause	SCAMP5	HGNC:30386	0.490464	0.594801	0.409608	73	PTV_and_damaging_missense	logistic
had_menopause	ADGRA3	HGNC:13839	-0.206202	0.250071	0.409612	30	PTV_only	Cox
had_menopause	SLC51A	HGNC:29955	0.161772	0.196195	0.40963	38	PTV_only	Cox
ANM_neoplasm_surgery_free	ZNF174	HGNC:12963	0.295592	0.358493	0.409636	115	PTV_and_damaging_missense	linear
had_menopause_neoplasm_surgery_free	MEI1	HGNC:28613	-0.397705	0.482341	0.409638	96	PTV_only	logistic
had_menopause	ERCC5	HGNC:3437	-0.0924258	0.112096	0.409642	1480	PTV_and_damaging_missense	logistic
had_menopause_neoplasm_surgery_free	SPG7	HGNC:11237	0.231662	0.280971	0.409652	232	PTV_only	logistic
had_menopause_neoplasm_surgery_free	EPPK1	HGNC:15577	-0.163829	0.1987	0.409654	453	PTV_only	logistic
had_menopause_neoplasm_surgery_free	PLCB4	HGNC:9059	0.580627	0.704215	0.409654	39	PTV_only	logistic
had_menopause_neoplasm_surgery_free	HTR3A	HGNC:5297	-0.212928	0.258251	0.409655	25	PTV_only	Cox
ANM_neoplasm_surgery_free	NQO2	HGNC:7856	0.520739	0.631578	0.409657	37	PTV_and_damaging_missense	linear
had_menopause	RPL37	HGNC:10347	0.161742	0.196172	0.409662	39	PTV_and_damaging_missense	Cox
had_menopause	DOCK5	HGNC:23476	0.105089	0.127461	0.409666	1133	PTV_and_damaging_missense	logistic
had_menopause_neoplasm_surgery_free	SCYL2	HGNC:19286	0.246262	0.298688	0.409668	204	PTV_and_damaging_missense	logistic
had_menopause	MARF1	HGNC:29562	0.0523208	0.0634596	0.40967	4877	PTV_and_damaging_missense	logistic
had_menopause	PARP2	HGNC:272	0.0860169	0.104333	0.409686	138	PTV_only	Cox
had_menopause_neoplasm_surgery_free	ITGA6	HGNC:6142	0.132079	0.160205	0.409689	59	PTV_only	Cox
had_menopause_neoplasm_surgery_free	VPS37D	HGNC:18287	0.415305	0.50376	0.409707	79	PTV_and_damaging_missense	logistic
ANM_neoplasm_surgery_free	FBN2	HGNC:3604	-0.708072	0.858891	0.409714	20	PTV_only	linear
had_menopause_neoplasm_surgery_free	NCAN	HGNC:2465	0.179936	0.218268	0.409723	31	PTV_only	Cox
had_menopause_neoplasm_surgery_free	COL8A2	HGNC:2216	-0.18016	0.218549	0.409744	410	PTV_and_damaging_missense	logistic
had_menopause_neoplasm_surgery_free	MUC3A	HGNC:7513	0.0833409	0.101108	0.409784	150	PTV_only	Cox
had_menopause_neoplasm_surgery_free	MAP4K5	HGNC:6867	-0.184373	0.223682	0.409791	27	PTV_only	Cox
ANM_neoplasm_surgery_free	SON	HGNC:11183	-0.0760952	0.09232	0.409798	1784	PTV_and_damaging_missense	linear
had_menopause_neoplasm_surgery_free	MPI	HGNC:7216	-0.655907	0.795783	0.409809	21	PTV_only	logistic
had_menopause	LIN37	HGNC:33234	0.0453433	0.055013	0.40981	500	PTV_and_damaging_missense	Cox
had_menopause	CD3E	HGNC:1674	-0.232821	0.282472	0.409812	244	PTV_and_damaging_missense	logistic
had_menopause_neoplasm_surgery_free	KCTD14	HGNC:23295	-0.263093	0.319203	0.409815	172	PTV_and_damaging_missense	logistic
had_menopause	PARP14	HGNC:29232	0.104653	0.126977	0.409833	1190	PTV_and_damaging_missense	logistic
had_menopause	GRIK3	HGNC:4581	-0.067818	0.0822849	0.409834	220	PTV_and_damaging_missense	Cox
had_menopause_neoplasm_surgery_free	VPS4A	HGNC:13488	0.1584	0.19219	0.409835	463	PTV_and_damaging_missense	logistic
had_menopause_neoplasm_surgery_free	FBXW10	HGNC:1211	0.18805	0.228169	0.409842	345	PTV_only	logistic
had_menopause_neoplasm_surgery_free	EHD1	HGNC:3242	-0.151157	0.183413	0.409862	497	PTV_and_damaging_missense	logistic
had_menopause	SETD3	HGNC:20493	0.0660633	0.0801615	0.409867	236	PTV_and_damaging_missense	Cox
had_menopause	GOLT1B	HGNC:20175	0.33649	0.408301	0.409869	10	PTV_only	Cox
ANM	TCAIM	HGNC:25241	0.71545	0.868151	0.409881	20	PTV_only	linear
ANM	MRPL30	HGNC:14036	0.397148	0.481927	0.409894	65	PTV_and_damaging_missense	linear
had_menopause_neoplasm_surgery_free	ZC3H6	HGNC:24762	-0.0801273	0.0972327	0.409895	161	PTV_and_damaging_missense	Cox
had_menopause_neoplasm_surgery_free	IQCG	HGNC:25251	-0.0467868	0.0567757	0.409903	474	PTV_and_damaging_missense	Cox
had_menopause	EGR4	HGNC:3241	0.125486	0.15228	0.40991	801	PTV_and_damaging_missense	logistic
had_menopause	TROAP	HGNC:12327	-0.141368	0.171556	0.40992	50	PTV_only	Cox
had_menopause	SDC3	HGNC:10660	-0.0666912	0.0809339	0.409928	242	PTV_and_damaging_missense	Cox
had_menopause_neoplasm_surgery_free	GFOD2	HGNC:28159	-0.264945	0.321536	0.409942	195	PTV_and_damaging_missense	logistic
had_menopause_neoplasm_surgery_free	ACTA2	HGNC:130	0.148054	0.179679	0.409942	47	PTV_and_damaging_missense	Cox
had_menopause_neoplasm_surgery_free	RIMS3	HGNC:21292	0.0432689	0.0525111	0.409942	570	PTV_and_damaging_missense	Cox
ANM	ATXN3	HGNC:7106	0.232385	0.282024	0.409947	190	PTV_only	linear
had_menopause	SRSF12	HGNC:21220	0.158618	0.192502	0.409949	35	PTV_and_damaging_missense	Cox
ANM	CELF4	HGNC:14015	0.225366	0.273507	0.40995	202	PTV_and_damaging_missense	linear
ANM	PHACTR2	HGNC:20956	0.242121	0.293848	0.409961	175	PTV_and_damaging_missense	linear
ANM_neoplasm_surgery_free	DNPEP	HGNC:2981	0.609089	0.739218	0.409963	27	PTV_only	linear
ANM	CFAP73	HGNC:37100	-0.403163	0.489298	0.409964	63	PTV_only	linear
ANM	TRPV2	HGNC:18082	0.192881	0.234091	0.409965	276	PTV_and_damaging_missense	linear
had_menopause_neoplasm_surgery_free	INS	HGNC:6081	0.579678	0.703546	0.409975	34	PTV_and_damaging_missense	logistic
ANM_neoplasm_surgery_free	THTPA	HGNC:18987	0.91346	1.10869	0.409997	12	PTV_only	linear
had_menopause_neoplasm_surgery_free	KIAA1191	HGNC:29209	-0.237906	0.288758	0.409999	23	PTV_only	Cox
had_menopause	CALB1	HGNC:1434	0.206013	0.250048	0.41	19	PTV_and_damaging_missense	Cox
had_menopause_neoplasm_surgery_free	ACP1	HGNC:122	-0.625108	0.758742	0.410011	26	PTV_only	logistic
ANM	NFKBIA	HGNC:7797	-0.251553	0.305329	0.410012	162	PTV_and_damaging_missense	linear
had_menopause_neoplasm_surgery_free	PARD6B	HGNC:16245	-0.262986	0.319209	0.410014	171	PTV_and_damaging_missense	logistic
had_menopause	FGF17	HGNC:3673	0.102242	0.124103	0.410023	89	PTV_and_damaging_missense	Cox
had_menopause	EMB	HGNC:30465	-0.0916287	0.111221	0.410027	127	PTV_and_damaging_missense	Cox
had_menopause	RRP8	HGNC:29030	0.0471334	0.0572118	0.41003	457	PTV_only	Cox
had_menopause_neoplasm_surgery_free	XDH	HGNC:12805	-0.0515212	0.0625381	0.410032	398	PTV_only	Cox
had_menopause_neoplasm_surgery_free	PTPRF	HGNC:9670	-0.761435	0.924258	0.410034	33	PTV_only	logistic
had_menopause_neoplasm_surgery_free	FCN3	HGNC:3625	-0.0438017	0.0531693	0.410044	563	PTV_and_damaging_missense	Cox
ANM	CAMSAP3	HGNC:29307	-0.0828492	0.100567	0.410046	1520	PTV_and_damaging_missense	linear
ANM	WASHC3	HGNC:24256	-0.218429	0.265147	0.410053	215	PTV_and_damaging_missense	linear
had_menopause	MCF2L	HGNC:14576	-0.0978394	0.118767	0.410057	112	PTV_only	Cox
ANM	NR4A1	HGNC:7980	0.101993	0.123822	0.410108	996	PTV_only	linear
ANM_neoplasm_surgery_free	CHMP1A	HGNC:8740	-0.122958	0.149274	0.410108	670	PTV_and_damaging_missense	linear
had_menopause_neoplasm_surgery_free	FOXA3	HGNC:5023	-0.0699558	0.0849286	0.410109	223	PTV_and_damaging_missense	Cox
ANM	FCN3	HGNC:3625	0.149542	0.181548	0.41011	460	PTV_only	linear
ANM	ADAMTS14	HGNC:14899	-0.339156	0.411756	0.410123	89	PTV_only	linear
ANM	TXNDC2	HGNC:16470	0.666854	0.809606	0.410126	23	PTV_only	linear
had_menopause	ASB1	HGNC:16011	0.762771	0.926066	0.410128	25	PTV_only	logistic
had_menopause	DGCR6L	HGNC:18551	0.202488	0.245838	0.410132	308	PTV_and_damaging_missense	logistic
had_menopause_neoplasm_surgery_free	VAMP2	HGNC:12643	0.978565	1.18808	0.410136	10	PTV_and_damaging_missense	logistic
had_menopause	TXNDC11	HGNC:28030	0.0823077	0.0999307	0.41014	1914	PTV_and_damaging_missense	logistic
had_menopause_neoplasm_surgery_free	PEX12	HGNC:8854	-0.0310566	0.0377087	0.41017	1054	PTV_and_damaging_missense	Cox
had_menopause_neoplasm_surgery_free	MCMBP	HGNC:25782	-0.311393	0.378092	0.410173	12	PTV_only	Cox
ANM	ANXA8	HGNC:546	-0.169631	0.205967	0.410179	357	PTV_and_damaging_missense	linear
had_menopause	ITGAD	HGNC:6146	0.0346912	0.042123	0.410184	859	PTV_only	Cox
ANM	DENND1C	HGNC:26225	-0.15033	0.182534	0.410186	455	PTV_only	linear
had_menopause	FKBP5	HGNC:3721	-0.294797	0.357956	0.410192	134	PTV_and_damaging_missense	logistic
ANM	SPNS3	HGNC:28433	-0.110013	0.133584	0.4102	854	PTV_only	linear
had_menopause	WNK2	HGNC:14542	-0.0847572	0.10292	0.410208	1828	PTV_and_damaging_missense	logistic
ANM	TCL1A	HGNC:11648	0.681687	0.827771	0.410214	22	PTV_and_damaging_missense	linear
ANM_neoplasm_surgery_free	IGFBP6	HGNC:5475	0.310412	0.376944	0.41023	104	PTV_and_damaging_missense	linear
had_menopause	HSF4	HGNC:5227	0.0824084	0.100073	0.410234	146	PTV_only	Cox
had_menopause	FAAP100	HGNC:26171	-0.120175	0.145936	0.410239	69	PTV_only	Cox
had_menopause	TMTC2	HGNC:25440	0.695164	0.844189	0.410241	28	PTV_only	logistic
had_menopause	PFKM	HGNC:8877	-0.138047	0.167646	0.410254	615	PTV_and_damaging_missense	logistic
had_menopause	CD101	HGNC:5949	-0.0620168	0.0753146	0.41026	3243	PTV_and_damaging_missense	logistic
ANM_neoplasm_surgery_free	BPIFC	HGNC:16503	0.674341	0.818961	0.410278	22	PTV_only	linear
had_menopause_neoplasm_surgery_free	DPPA2	HGNC:19197	-0.700734	0.851032	0.410284	25	PTV_only	logistic
ANM	AMBRA1	HGNC:25990	-0.775343	0.941639	0.410285	17	PTV_only	linear
had_menopause_neoplasm_surgery_free	KLHL18	HGNC:29120	0.933894	1.13421	0.410288	14	PTV_only	logistic
had_menopause	NDUFA11	HGNC:20371	-0.956061	1.16122	0.410324	15	PTV_only	logistic
had_menopause_neoplasm_surgery_free	RAB15	HGNC:20150	0.0473638	0.057528	0.410328	473	PTV_and_damaging_missense	Cox
had_menopause	TBC1D28	HGNC:26858	0.0387183	0.0470276	0.410331	701	PTV_and_damaging_missense	Cox
had_menopause_neoplasm_surgery_free	TMEM14B	HGNC:21384	-0.784948	0.953418	0.410338	16	PTV_only	logistic
ANM_neoplasm_surgery_free	AGAP6	HGNC:23466	0.430434	0.52283	0.410353	54	PTV_only	linear
had_menopause	CAPS	HGNC:1487	-0.0320856	0.0389738	0.410359	1090	PTV_and_damaging_missense	Cox
had_menopause	PTPRG	HGNC:9671	-0.780203	0.947711	0.410366	40	PTV_only	logistic
ANM_neoplasm_surgery_free	SLFN12	HGNC:25500	-0.244283	0.296731	0.41037	168	PTV_only	linear
had_menopause_neoplasm_surgery_free	GSC2	HGNC:4613	-0.266745	0.324019	0.410372	177	PTV_and_damaging_missense	logistic
had_menopause_neoplasm_surgery_free	CPEB4	HGNC:21747	0.419558	0.509649	0.410377	76	PTV_and_damaging_missense	logistic
had_menopause_neoplasm_surgery_free	SAMM50	HGNC:24276	-0.244719	0.297269	0.41038	195	PTV_and_damaging_missense	logistic
had_menopause_neoplasm_surgery_free	SLC26A4	HGNC:8818	0.0633435	0.0769465	0.410386	3261	PTV_and_damaging_missense	logistic
ANM_neoplasm_surgery_free	TCFL5	HGNC:11646	-0.0988534	0.120086	0.410403	1041	PTV_and_damaging_missense	linear
ANM_neoplasm_surgery_free	CHST13	HGNC:21755	0.766815	0.931517	0.410403	17	PTV_only	linear
ANM_neoplasm_surgery_free	TCN1	HGNC:11652	0.378082	0.4593	0.410415	70	PTV_only	linear
had_menopause_neoplasm_surgery_free	CUX2	HGNC:19347	0.144082	0.17504	0.41043	644	PTV_and_damaging_missense	logistic
had_menopause	TCF12	HGNC:11623	0.616281	0.748705	0.410434	28	PTV_only	logistic
had_menopause	FUT8	HGNC:4019	-0.853591	1.03701	0.410436	23	PTV_only	logistic
ANM_neoplasm_surgery_free	DPP9	HGNC:18648	0.109916	0.133535	0.410442	839	PTV_and_damaging_missense	linear
had_menopause_neoplasm_surgery_free	TMEM121B	HGNC:1844	0.0323189	0.0392641	0.410443	999	PTV_and_damaging_missense	Cox
ANM_neoplasm_surgery_free	ARRDC5	HGNC:31407	0.999691	1.21454	0.410454	10	PTV_only	linear
had_menopause	IPPK	HGNC:14645	-0.713562	0.866927	0.410455	16	PTV_only	logistic
had_menopause	PEAR1	HGNC:33631	-0.0373403	0.0453668	0.410465	763	PTV_and_damaging_missense	Cox
had_menopause	TCIRG1	HGNC:11647	-0.0190596	0.0231567	0.410469	3053	PTV_and_damaging_missense	Cox
had_menopause	SRP68	HGNC:11302	-1.27134	1.54463	0.410469	11	PTV_only	logistic
ANM_neoplasm_surgery_free	SNTB1	HGNC:11168	-0.166422	0.202197	0.410471	363	PTV_and_damaging_missense	linear
had_menopause_neoplasm_surgery_free	GTF2B	HGNC:4648	-0.870551	1.05773	0.410488	12	PTV_only	logistic
ANM_neoplasm_surgery_free	UBIAD1	HGNC:30791	0.632273	0.768218	0.410489	25	PTV_and_damaging_missense	linear
had_menopause	MMUT	HGNC:7526	-0.0963795	0.117103	0.410491	111	PTV_only	Cox
had_menopause_neoplasm_surgery_free	CCDC190	HGNC:28736	-0.335652	0.407846	0.410516	131	PTV_and_damaging_missense	logistic
had_menopause_neoplasm_surgery_free	TPO	HGNC:12015	-0.106555	0.129477	0.410527	1096	PTV_and_damaging_missense	logistic
ANM	BPIFB6	HGNC:16504	0.223989	0.272175	0.410533	204	PTV_and_damaging_missense	linear
ANM_neoplasm_surgery_free	RAB25	HGNC:18238	-0.103304	0.125527	0.410534	951	PTV_and_damaging_missense	linear
had_menopause	GHRL	HGNC:18129	-0.809762	0.983975	0.410536	26	PTV_only	logistic
had_menopause	METTL27	HGNC:19068	-0.562786	0.683875	0.410544	28	PTV_only	logistic
had_menopause_neoplasm_surgery_free	RPS6KA1	HGNC:10430	-0.22615	0.274812	0.410549	257	PTV_and_damaging_missense	logistic
ANM	ATG16L2	HGNC:25464	-0.39642	0.481717	0.41055	65	PTV_only	linear
had_menopause	HBE1	HGNC:4830	-0.534732	0.649799	0.410554	39	PTV_and_damaging_missense	logistic
ANM_neoplasm_surgery_free	CDCP1	HGNC:24357	0.119857	0.145652	0.410567	704	PTV_and_damaging_missense	linear
ANM	TAX1BP1	HGNC:11575	-0.614876	0.74721	0.41057	27	PTV_only	linear
ANM_neoplasm_surgery_free	ABCG4	HGNC:13884	0.173143	0.21041	0.410577	335	PTV_and_damaging_missense	linear
had_menopause_neoplasm_surgery_free	DDX50	HGNC:17906	-0.257688	0.313158	0.410583	174	PTV_and_damaging_missense	logistic
had_menopause	RMND1	HGNC:21176	0.128551	0.156224	0.410583	68	PTV_only	Cox
had_menopause	NOVA2	HGNC:7887	-0.48314	0.587155	0.410593	62	PTV_and_damaging_missense	logistic
had_menopause	TBC1D5	HGNC:19166	0.293297	0.356452	0.410608	151	PTV_only	logistic
had_menopause	TPRX1	HGNC:32174	-0.96027	1.16704	0.410608	21	PTV_only	logistic
had_menopause	GDPD5	HGNC:28804	0.179601	0.218279	0.410619	28	PTV_only	Cox
had_menopause_neoplasm_surgery_free	MTMR2	HGNC:7450	-0.0653545	0.0794299	0.410625	231	PTV_only	Cox
had_menopause_neoplasm_surgery_free	NLGN1	HGNC:14291	-0.29456	0.358003	0.410629	128	PTV_and_damaging_missense	logistic
ANM	ACSS2	HGNC:15814	-0.681087	0.827777	0.41063	22	PTV_only	linear
ANM	SGMS2	HGNC:28395	0.499029	0.60652	0.410639	41	PTV_only	linear
had_menopause_neoplasm_surgery_free	BTRC	HGNC:1144	0.202511	0.246136	0.410645	292	PTV_and_damaging_missense	logistic
ANM	EAPP	HGNC:19312	0.476317	0.578929	0.41065	45	PTV_only	linear
had_menopause	UBE3C	HGNC:16803	0.233673	0.28402	0.41066	249	PTV_and_damaging_missense	logistic
had_menopause	CFAP46	HGNC:25247	0.0767775	0.093321	0.410664	2230	PTV_only	logistic
had_menopause	KANK4	HGNC:27263	-0.0747645	0.0908751	0.410669	2339	PTV_only	logistic
had_menopause	VSX1	HGNC:12723	-0.0247228	0.0300512	0.410685	1760	PTV_and_damaging_missense	Cox
had_menopause	ERLIN2	HGNC:1356	0.112003	0.136144	0.410689	86	PTV_and_damaging_missense	Cox
ANM	CLEC17A	HGNC:34520	-0.384664	0.467572	0.41069	69	PTV_and_damaging_missense	linear
ANM_neoplasm_surgery_free	JMJD6	HGNC:19355	-0.999108	1.21449	0.410707	10	PTV_only	linear
ANM_neoplasm_surgery_free	SI	HGNC:10856	-0.0641439	0.0779741	0.410721	2533	PTV_and_damaging_missense	linear
had_menopause_neoplasm_surgery_free	SNX11	HGNC:14975	0.810003	0.984661	0.410724	22	PTV_only	logistic
had_menopause	MYBBP1A	HGNC:7546	0.067026	0.0814786	0.410724	219	PTV_only	Cox
had_menopause	ENTR1	HGNC:10667	-0.402355	0.489114	0.410724	72	PTV_only	logistic
ANM	PDK1	HGNC:8809	-0.583166	0.708911	0.410725	30	PTV_only	linear
had_menopause	TASOR2	HGNC:23484	-0.0289021	0.0351345	0.410727	1248	PTV_only	Cox
had_menopause	FICD	HGNC:18416	2.65642	3.22931	0.410737	12	PTV_only	logistic
had_menopause_neoplasm_surgery_free	PGC	HGNC:8890	-0.198921	0.241824	0.410742	301	PTV_only	logistic
ANM	ZNF772	HGNC:33106	0.0850593	0.103405	0.410747	1436	PTV_and_damaging_missense	linear
had_menopause	DZIP1L	HGNC:26551	-0.0990795	0.12045	0.410747	128	PTV_only	Cox
ANM	PRAG1	HGNC:25438	-0.316418	0.384666	0.41075	102	PTV_only	linear
had_menopause	PLA1A	HGNC:17661	-0.371962	0.452199	0.410757	70	PTV_only	logistic
ANM	TTC14	HGNC:24697	-0.419435	0.509923	0.410769	58	PTV_only	linear
ANM_neoplasm_surgery_free	MAP3K7	HGNC:6859	-0.505983	0.615143	0.41077	39	PTV_and_damaging_missense	linear
ANM	NADSYN1	HGNC:29832	-0.434719	0.528516	0.410779	54	PTV_only	linear
had_menopause_neoplasm_surgery_free	SFSWAP	HGNC:10790	-0.0467066	0.0567852	0.410785	494	PTV_and_damaging_missense	Cox
had_menopause	VCL	HGNC:12665	0.0252301	0.0306746	0.410788	1617	PTV_and_damaging_missense	Cox
ANM_neoplasm_surgery_free	HERC2	HGNC:4868	0.185631	0.225688	0.410789	291	PTV_only	linear
had_menopause_neoplasm_surgery_free	RBFOX1	HGNC:18222	0.164564	0.200079	0.410795	42	PTV_only	Cox
ANM	LONRF2	HGNC:24788	-0.0936736	0.113892	0.410809	1180	PTV_and_damaging_missense	linear
ANM	MYLPF	HGNC:29824	-0.292934	0.356163	0.410811	119	PTV_and_damaging_missense	linear
ANM	FOXN1	HGNC:12765	0.19117	0.232435	0.410814	280	PTV_and_damaging_missense	linear
had_menopause	EIF4A1	HGNC:3282	0.152773	0.185753	0.41082	50	PTV_and_damaging_missense	Cox
ANM_neoplasm_surgery_free	NBPF6	HGNC:31988	-0.314536	0.382436	0.410821	101	PTV_only	linear
had_menopause_neoplasm_surgery_free	RCSD1	HGNC:28310	-0.248008	0.301553	0.410828	21	PTV_only	Cox
had_menopause	C21orf91	HGNC:16459	-0.205657	0.25006	0.410832	31	PTV_only	Cox
ANM_neoplasm_surgery_free	ITSN1	HGNC:6183	-0.597061	0.725972	0.410836	28	PTV_only	linear
had_menopause	TRIM77	HGNC:34228	-0.0361646	0.0439733	0.410836	785	PTV_only	Cox
had_menopause	DDB1	HGNC:2717	-0.0873188	0.106174	0.410841	1566	PTV_and_damaging_missense	logistic
had_menopause	ANKRD65	HGNC:42950	-0.135259	0.164467	0.410842	60	PTV_only	Cox
had_menopause_neoplasm_surgery_free	SPIB	HGNC:11242	-0.0630047	0.0766096	0.410843	255	PTV_and_damaging_missense	Cox
had_menopause_neoplasm_surgery_free	CIART	HGNC:25200	0.150197	0.182637	0.410862	46	PTV_and_damaging_missense	Cox
had_menopause	C19orf44	HGNC:26141	0.17143	0.208461	0.410871	459	PTV_and_damaging_missense	logistic
had_menopause_neoplasm_surgery_free	ZNF135	HGNC:12919	-0.0400493	0.0487013	0.410881	667	PTV_and_damaging_missense	Cox
had_menopause	YIF1A	HGNC:16688	-0.621144	0.755353	0.410893	37	PTV_only	logistic
had_menopause	SWSAP1	HGNC:26638	0.457551	0.556413	0.410893	78	PTV_and_damaging_missense	logistic
ANM	SYT12	HGNC:18381	0.241599	0.29381	0.41091	175	PTV_and_damaging_missense	linear
ANM	FAT4	HGNC:23109	0.0534111	0.0649541	0.410914	3760	PTV_and_damaging_missense	linear
had_menopause	SERINC3	HGNC:11699	0.100919	0.122731	0.410917	1249	PTV_and_damaging_missense	logistic
had_menopause_neoplasm_surgery_free	NPAS4	HGNC:18983	0.808572	0.983338	0.410922	27	PTV_only	logistic
had_menopause_neoplasm_surgery_free	ITGB5	HGNC:6160	-0.0544536	0.0662256	0.410938	347	PTV_and_damaging_missense	Cox
had_menopause	SLC35E4	HGNC:17058	-0.0792194	0.0963455	0.410939	184	PTV_and_damaging_missense	Cox
had_menopause_neoplasm_surgery_free	SULT1E1	HGNC:11377	-0.109938	0.133711	0.410961	82	PTV_and_damaging_missense	Cox
had_menopause	CD4	HGNC:1678	0.0781121	0.0950043	0.410965	176	PTV_and_damaging_missense	Cox
had_menopause_neoplasm_surgery_free	PINK1	HGNC:14581	0.141064	0.171572	0.41097	55	PTV_only	Cox
had_menopause_neoplasm_surgery_free	METTL16	HGNC:28484	0.0877271	0.106701	0.410976	132	PTV_and_damaging_missense	Cox
had_menopause_neoplasm_surgery_free	ARPP21	HGNC:16968	-0.199456	0.242598	0.410983	24	PTV_only	Cox
had_menopause_neoplasm_surgery_free	SPC24	HGNC:26913	0.0925683	0.112592	0.410988	118	PTV_and_damaging_missense	Cox
ANM	RAC3	HGNC:9803	0.135637	0.164976	0.41099	558	PTV_and_damaging_missense	linear
had_menopause	NTAN1	HGNC:29909	-0.211554	0.257327	0.411008	318	PTV_and_damaging_missense	logistic
had_menopause_neoplasm_surgery_free	ZSWIM1	HGNC:16155	0.0248036	0.0301704	0.41101	1716	PTV_and_damaging_missense	Cox
ANM	MRPL48	HGNC:16653	0.853098	1.03769	0.411016	14	PTV_only	linear
had_menopause	VNN2	HGNC:12706	-0.0332714	0.040471	0.411018	925	PTV_and_damaging_missense	Cox
had_menopause_neoplasm_surgery_free	SLAMF7	HGNC:21394	0.0631772	0.0768493	0.411025	266	PTV_and_damaging_missense	Cox
ANM_neoplasm_surgery_free	MS4A1	HGNC:7315	0.512334	0.623217	0.411035	38	PTV_and_damaging_missense	linear
had_menopause_neoplasm_surgery_free	SPTSSB	HGNC:24045	0.143307	0.17433	0.411051	60	PTV_only	Cox
had_menopause_neoplasm_surgery_free	TMA16	HGNC:25638	0.219893	0.267498	0.411056	21	PTV_only	Cox
had_menopause_neoplasm_surgery_free	ITIH2	HGNC:6167	-0.205753	0.250298	0.411059	257	PTV_only	logistic
ANM	OVCH1	HGNC:23080	-0.135458	0.164784	0.41106	559	PTV_only	linear
had_menopause_neoplasm_surgery_free	EPX	HGNC:3423	-0.031528	0.0383542	0.411064	1086	PTV_only	Cox
had_menopause	PIFO	HGNC:27009	0.358981	0.436707	0.411067	104	PTV_and_damaging_missense	logistic
had_menopause_neoplasm_surgery_free	SWSAP1	HGNC:26638	0.870855	1.05941	0.411067	24	PTV_only	logistic
had_menopause	PLD2	HGNC:9068	0.0480464	0.0584508	0.411079	437	PTV_only	Cox
had_menopause_neoplasm_surgery_free	GPR158	HGNC:23689	-0.335629	0.408323	0.411095	11	PTV_only	Cox
had_menopause_neoplasm_surgery_free	CISD3	HGNC:27578	0.152688	0.185761	0.411102	46	PTV_only	Cox
ANM	ZNF527	HGNC:29385	0.319294	0.388464	0.411114	100	PTV_and_damaging_missense	linear
had_menopause_neoplasm_surgery_free	DDX60	HGNC:25942	-0.0695681	0.0846394	0.411114	197	PTV_only	Cox
ANM	CHN1	HGNC:1943	-0.852916	1.0377	0.411119	14	PTV_only	linear
had_menopause_neoplasm_surgery_free	MICAL3	HGNC:24694	-0.0193711	0.0235681	0.411122	2823	PTV_and_damaging_missense	Cox
had_menopause_neoplasm_surgery_free	KLRB1	HGNC:6373	0.111942	0.136197	0.411125	78	PTV_and_damaging_missense	Cox
had_menopause_neoplasm_surgery_free	KLHL17	HGNC:24023	-0.135103	0.164377	0.411131	729	PTV_and_damaging_missense	logistic
had_menopause_neoplasm_surgery_free	CEP126	HGNC:29264	0.0550376	0.0669645	0.411138	322	PTV_and_damaging_missense	Cox
ANM_neoplasm_surgery_free	FOXM1	HGNC:3818	-0.0994776	0.121034	0.41114	1032	PTV_and_damaging_missense	linear
had_menopause	TMEM202	HGNC:33733	-0.0638679	0.0777112	0.411155	261	PTV_and_damaging_missense	Cox
had_menopause	AARS2	HGNC:21022	-0.136763	0.166414	0.411178	697	PTV_and_damaging_missense	logistic
ANM	TTL	HGNC:21586	0.465495	0.566415	0.411178	47	PTV_and_damaging_missense	linear
ANM_neoplasm_surgery_free	NSUN5	HGNC:16385	-0.143648	0.174792	0.411181	487	PTV_and_damaging_missense	linear
had_menopause_neoplasm_surgery_free	CSRP2	HGNC:2470	1.72436	2.09829	0.411196	11	PTV_only	logistic
had_menopause	ATP5MC2	HGNC:842	0.746216	0.908047	0.411202	38	PTV_only	logistic
ANM	ZHX2	HGNC:18513	0.217871	0.265123	0.411207	215	PTV_and_damaging_missense	linear
had_menopause	GPATCH11	HGNC:26768	0.13335	0.162273	0.411213	54	PTV_only	Cox
had_menopause_neoplasm_surgery_free	PTBP1	HGNC:9583	0.294569	0.358464	0.411216	137	PTV_and_damaging_missense	logistic
had_menopause	IL1R2	HGNC:5994	-0.193869	0.235921	0.411216	333	PTV_and_damaging_missense	logistic
had_menopause	MLNR	HGNC:4495	-0.0697768	0.0849121	0.411217	217	PTV_and_damaging_missense	Cox
had_menopause	SLC1A4	HGNC:10942	0.043543	0.0529882	0.411219	561	PTV_and_damaging_missense	Cox
ANM_neoplasm_surgery_free	BRF1	HGNC:11551	-0.58676	0.714037	0.411222	29	PTV_only	linear
had_menopause_neoplasm_surgery_free	ANKRD50	HGNC:29223	0.803327	0.977607	0.411231	19	PTV_only	logistic
had_menopause	ANKRD6	HGNC:17280	-0.125355	0.152553	0.411238	62	PTV_only	Cox
ANM_neoplasm_surgery_free	EDF1	HGNC:3164	-0.557979	0.679039	0.41124	32	PTV_and_damaging_missense	linear
ANM	ALDH5A1	HGNC:408	0.292695	0.3562	0.411241	119	PTV_only	linear
had_menopause_neoplasm_surgery_free	GNL1	HGNC:4413	-0.219683	0.267349	0.411242	20	PTV_only	Cox
had_menopause	NDRG4	HGNC:14466	0.807786	0.98306	0.411245	36	PTV_only	logistic
ANM_neoplasm_surgery_free	MYMK	HGNC:33778	0.369583	0.449774	0.411246	73	PTV_and_damaging_missense	linear
had_menopause	TMEM139	HGNC:22058	-0.0466224	0.0567388	0.411247	438	PTV_and_damaging_missense	Cox
had_menopause	ARHGEF38	HGNC:25968	0.151299	0.184135	0.411263	537	PTV_and_damaging_missense	logistic
had_menopause_neoplasm_surgery_free	SERHL2	HGNC:29446	0.0624215	0.0759719	0.411282	264	PTV_only	Cox
ANM_neoplasm_surgery_free	CYRIA	HGNC:25373	-0.340544	0.41447	0.411286	86	PTV_and_damaging_missense	linear
ANM	MS4A10	HGNC:13368	-0.0919739	0.11194	0.411287	1222	PTV_and_damaging_missense	linear
had_menopause	PMFBP1	HGNC:17728	0.0648358	0.0789112	0.411288	239	PTV_only	Cox
had_menopause	SLC44A5	HGNC:28524	-0.136745	0.166432	0.41129	626	PTV_and_damaging_missense	logistic
ANM_neoplasm_surgery_free	PRAMEF8	HGNC:24074	-0.143604	0.174781	0.411294	487	PTV_and_damaging_missense	linear
ANM	BDH2	HGNC:32389	0.625656	0.761489	0.411295	26	PTV_only	linear
ANM	ARHGEF7	HGNC:15607	0.0974219	0.118574	0.411301	1090	PTV_and_damaging_missense	linear
had_menopause	VAX2	HGNC:12661	-0.0798635	0.097205	0.411306	193	PTV_and_damaging_missense	Cox
had_menopause_neoplasm_surgery_free	ORAI1	HGNC:25896	0.0706741	0.0860226	0.411318	2533	PTV_and_damaging_missense	logistic
ANM	MICOS13	HGNC:33702	0.455772	0.55476	0.411326	49	PTV_and_damaging_missense	linear
had_menopause	NME3	HGNC:7851	0.276933	0.337082	0.411328	161	PTV_and_damaging_missense	logistic
ANM	ABCG5	HGNC:13886	-0.415378	0.505596	0.411329	59	PTV_only	linear
ANM_neoplasm_surgery_free	NABP1	HGNC:26232	-0.743779	0.90533	0.411333	18	PTV_only	linear
ANM_neoplasm_surgery_free	GPC1	HGNC:4449	-0.202403	0.246377	0.411354	244	PTV_and_damaging_missense	linear
ANM	BEND4	HGNC:23815	-0.310034	0.377394	0.411357	106	PTV_and_damaging_missense	linear
had_menopause_neoplasm_surgery_free	PSMD8	HGNC:9566	-0.28283	0.344283	0.411359	152	PTV_and_damaging_missense	logistic
had_menopause_neoplasm_surgery_free	DZIP3	HGNC:30938	0.0897086	0.109202	0.411366	121	PTV_only	Cox
ANM_neoplasm_surgery_free	BOD1L1	HGNC:31792	-0.118608	0.144381	0.411371	716	PTV_and_damaging_missense	linear
had_menopause	LEF1	HGNC:6551	-0.309728	0.377046	0.411385	130	PTV_and_damaging_missense	logistic
had_menopause	SRSF4	HGNC:10786	-0.152857	0.18608	0.411386	561	PTV_and_damaging_missense	logistic
had_menopause	DGKE	HGNC:2852	0.281458	0.342638	0.411392	155	PTV_only	logistic
ANM	HMGN1	HGNC:4984	-0.315977	0.384665	0.411402	102	PTV_and_damaging_missense	linear
ANM	PTOV1	HGNC:9632	0.0805283	0.0980346	0.411406	1601	PTV_and_damaging_missense	linear
ANM_neoplasm_surgery_free	ZNRF1	HGNC:18452	0.348593	0.424378	0.41141	82	PTV_and_damaging_missense	linear
ANM	HELQ	HGNC:18536	-0.137845	0.167814	0.411413	539	PTV_and_damaging_missense	linear
had_menopause	LDHD	HGNC:19708	-0.0662678	0.0806761	0.411415	218	PTV_only	Cox
ANM_neoplasm_surgery_free	TMEM42	HGNC:28444	0.470427	0.572724	0.411429	45	PTV_and_damaging_missense	linear
ANM	VSX1	HGNC:12723	0.0958064	0.11664	0.41143	1124	PTV_and_damaging_missense	linear
had_menopause_neoplasm_surgery_free	SLC22A18	HGNC:10964	0.12173	0.148207	0.411446	906	PTV_and_damaging_missense	logistic
ANM_neoplasm_surgery_free	MICAL1	HGNC:20619	-0.0940496	0.114505	0.411446	1147	PTV_and_damaging_missense	linear
ANM_neoplasm_surgery_free	COPZ2	HGNC:19356	-0.9511	1.15798	0.411454	11	PTV_only	linear
ANM_neoplasm_surgery_free	TCF7L2	HGNC:11641	-0.280192	0.34114	0.411455	127	PTV_and_damaging_missense	linear
had_menopause_neoplasm_surgery_free	HYI	HGNC:26948	-0.249579	0.303871	0.411457	189	PTV_and_damaging_missense	logistic
had_menopause_neoplasm_surgery_free	DAP3	HGNC:2673	0.171383	0.208665	0.411458	39	PTV_only	Cox
ANM	CCKAR	HGNC:1570	0.264132	0.321594	0.411467	146	PTV_and_damaging_missense	linear
ANM	MYL12B	HGNC:29827	0.823299	1.00242	0.41147	15	PTV_and_damaging_missense	linear
ANM_neoplasm_surgery_free	USP4	HGNC:12627	-0.198488	0.241683	0.411492	254	PTV_only	linear
ANM	PRKG2	HGNC:9416	0.664882	0.809575	0.411493	23	PTV_only	linear
ANM	EMP2	HGNC:3334	0.920554	1.12092	0.411509	12	PTV_only	linear
had_menopause	IL6R	HGNC:6019	0.161111	0.196184	0.411521	36	PTV_only	Cox
had_menopause	HECTD4	HGNC:26611	0.0524148	0.063827	0.411531	4880	PTV_and_damaging_missense	logistic
ANM_neoplasm_surgery_free	SHPRH	HGNC:19336	-0.486806	0.592806	0.411542	42	PTV_only	linear
had_menopause	CDO1	HGNC:1795	0.962379	1.17195	0.411544	19	PTV_only	logistic
had_menopause_neoplasm_surgery_free	KIAA1958	HGNC:23427	-0.261951	0.319004	0.411558	178	PTV_and_damaging_missense	logistic
had_menopause	ZNF44	HGNC:13110	-0.0918967	0.111916	0.411577	119	PTV_only	Cox
ANM	TAF4	HGNC:11537	0.132863	0.16181	0.411591	580	PTV_and_damaging_missense	linear
had_menopause	CDK9	HGNC:1780	0.685601	0.834984	0.411593	29	PTV_only	logistic
had_menopause	SIRT5	HGNC:14933	0.159395	0.194131	0.411607	499	PTV_and_damaging_missense	logistic
had_menopause	PLEKHN1	HGNC:25284	0.264788	0.322494	0.41161	168	PTV_only	logistic
ANM_neoplasm_surgery_free	CLEC10A	HGNC:16916	-0.658343	0.801823	0.411617	23	PTV_only	linear
had_menopause	CFAP74	HGNC:29368	-0.130779	0.159283	0.411619	751	PTV_only	logistic
had_menopause_neoplasm_surgery_free	PTGDR	HGNC:9591	-0.0547492	0.0666829	0.411625	365	PTV_and_damaging_missense	Cox
had_menopause	EYA2	HGNC:3520	-0.124434	0.151557	0.411625	905	PTV_and_damaging_missense	logistic
had_menopause	IDO2	HGNC:27269	-0.0684995	0.0834325	0.411636	217	PTV_and_damaging_missense	Cox
ANM	TRIM51	HGNC:19023	-0.582018	0.708914	0.411649	30	PTV_only	linear
ANM	CBFA2T3	HGNC:1537	0.0760121	0.0925861	0.411655	1800	PTV_and_damaging_missense	linear
had_menopause	FCRL4	HGNC:18507	-0.348666	0.424714	0.411678	129	PTV_only	logistic
had_menopause	CLPX	HGNC:2088	0.874842	1.06567	0.411684	21	PTV_only	logistic
had_menopause	CRYZL1	HGNC:2420	0.491604	0.598838	0.411686	48	PTV_only	logistic
ANM	LLGL2	HGNC:6629	-0.341861	0.416431	0.411688	87	PTV_only	linear
had_menopause_neoplasm_surgery_free	CDA	HGNC:1712	-0.140845	0.171573	0.411699	47	PTV_and_damaging_missense	Cox
had_menopause	OSBPL7	HGNC:16387	0.147538	0.179732	0.411717	42	PTV_only	Cox
had_menopause_neoplasm_surgery_free	VSTM2B	HGNC:33595	0.280451	0.341653	0.411722	159	PTV_and_damaging_missense	logistic
had_menopause	GASK1B	HGNC:25312	-0.101706	0.123904	0.411734	1153	PTV_and_damaging_missense	logistic
had_menopause_neoplasm_surgery_free	LAMA1	HGNC:6481	0.201171	0.245082	0.411744	306	PTV_only	logistic
had_menopause_neoplasm_surgery_free	FBXO28	HGNC:29046	0.61286	0.746642	0.411748	32	PTV_and_damaging_missense	logistic
had_menopause	INTU	HGNC:29239	-0.0995902	0.12133	0.411748	105	PTV_only	Cox
had_menopause	HS3ST3A1	HGNC:5196	0.0501531	0.0611017	0.411753	390	PTV_and_damaging_missense	Cox
had_menopause_neoplasm_surgery_free	TMC8	HGNC:20474	0.370161	0.450979	0.411764	105	PTV_only	logistic
had_menopause	DPRX	HGNC:32166	-0.193424	0.235657	0.411769	335	PTV_and_damaging_missense	logistic
had_menopause	RALGDS	HGNC:9842	0.0253203	0.0308492	0.411773	1644	PTV_and_damaging_missense	Cox
had_menopause_neoplasm_surgery_free	TENM2	HGNC:29943	0.0169931	0.0207037	0.411773	3735	PTV_and_damaging_missense	Cox
had_menopause_neoplasm_surgery_free	CCDC24	HGNC:28688	0.193537	0.235798	0.411775	31	PTV_only	Cox
had_menopause_neoplasm_surgery_free	LNPK	HGNC:21610	-0.405765	0.49437	0.411776	76	PTV_only	logistic
had_menopause	AXIN1	HGNC:903	0.383983	0.467838	0.411782	85	PTV_only	logistic
had_menopause_neoplasm_surgery_free	KIF17	HGNC:19167	-0.118541	0.144431	0.411791	69	PTV_only	Cox
ANM	GHDC	HGNC:24438	-0.33063	0.402848	0.411801	93	PTV_only	linear
had_menopause_neoplasm_surgery_free	LRP5	HGNC:6697	-0.0330118	0.0402229	0.411805	979	PTV_and_damaging_missense	Cox
had_menopause	INSRR	HGNC:6093	0.327907	0.399538	0.411808	134	PTV_only	logistic
ANM_neoplasm_surgery_free	TMC5	HGNC:22999	0.115672	0.140945	0.411824	752	PTV_and_damaging_missense	linear
had_menopause_neoplasm_surgery_free	ZNF627	HGNC:30570	0.155162	0.189064	0.411824	39	PTV_and_damaging_missense	Cox
ANM_neoplasm_surgery_free	PALM3	HGNC:33274	-0.140863	0.17164	0.411827	505	PTV_and_damaging_missense	linear
ANM	UBQLN3	HGNC:12510	0.0897397	0.109349	0.411837	1302	PTV_and_damaging_missense	linear
ANM_neoplasm_surgery_free	SLC5A1	HGNC:11036	-0.657372	0.801027	0.411843	23	PTV_only	linear
ANM_neoplasm_surgery_free	MIA2	HGNC:18432	-0.156186	0.190321	0.411849	410	PTV_and_damaging_missense	linear
had_menopause	RRM1	HGNC:10451	0.0322602	0.0393111	0.411852	1005	PTV_and_damaging_missense	Cox
had_menopause_neoplasm_surgery_free	CUZD1	HGNC:17937	-0.255993	0.311946	0.411855	182	PTV_and_damaging_missense	logistic
had_menopause_neoplasm_surgery_free	TRABD	HGNC:28805	0.100326	0.122256	0.411858	109	PTV_and_damaging_missense	Cox
ANM	SS18	HGNC:11340	-0.250571	0.305347	0.41187	162	PTV_and_damaging_missense	linear
had_menopause	TTC23	HGNC:25730	0.140521	0.171242	0.411876	615	PTV_and_damaging_missense	logistic
ANM_neoplasm_surgery_free	C12orf54	HGNC:28553	0.764415	0.931531	0.411877	17	PTV_and_damaging_missense	linear
had_menopause	PRKAB1	HGNC:9378	0.368905	0.449561	0.41188	92	PTV_and_damaging_missense	logistic
ANM	HSDL2	HGNC:18572	0.166237	0.202581	0.411881	369	PTV_and_damaging_missense	linear
had_menopause_neoplasm_surgery_free	CORIN	HGNC:19012	0.0891794	0.108678	0.411882	1538	PTV_and_damaging_missense	logistic
had_menopause_neoplasm_surgery_free	TMTC4	HGNC:25904	0.0936667	0.114149	0.411894	1425	PTV_and_damaging_missense	logistic
had_menopause_neoplasm_surgery_free	CDKL3	HGNC:15483	-0.275537	0.335792	0.411897	180	PTV_only	logistic
had_menopause	RHOBTB1	HGNC:18738	-0.205212	0.250088	0.411898	23	PTV_only	Cox
had_menopause_neoplasm_surgery_free	TSPAN1	HGNC:20657	0.333034	0.405866	0.411902	120	PTV_and_damaging_missense	logistic
had_menopause	CDKN3	HGNC:1791	1.69323	2.06353	0.411903	13	PTV_only	logistic
had_menopause_neoplasm_surgery_free	PRKD1	HGNC:9407	0.142005	0.173068	0.411921	645	PTV_and_damaging_missense	logistic
had_menopause	ATAD3C	HGNC:32151	0.150847	0.183851	0.411939	561	PTV_and_damaging_missense	logistic
ANM	TSC22D2	HGNC:29095	-0.197157	0.240294	0.411945	262	PTV_and_damaging_missense	linear
had_menopause_neoplasm_surgery_free	LARP4	HGNC:24320	0.149852	0.182641	0.411946	48	PTV_only	Cox
had_menopause	IAH1	HGNC:27696	-0.0305587	0.0372454	0.411949	1095	PTV_and_damaging_missense	Cox
had_menopause_neoplasm_surgery_free	COL4A4	HGNC:2206	0.0730822	0.0890748	0.411955	2407	PTV_and_damaging_missense	logistic
had_menopause	GRIN3A	HGNC:16767	-0.847222	1.03263	0.411959	24	PTV_only	logistic
ANM	FLG	HGNC:3748	0.0370721	0.0451848	0.411959	8259	PTV_and_damaging_missense	linear
had_menopause_neoplasm_surgery_free	CCAR2	HGNC:23360	0.334994	0.408307	0.411962	12	PTV_only	Cox
ANM	NCOA3	HGNC:7670	-0.1175	0.143216	0.411966	742	PTV_and_damaging_missense	linear
ANM	MYL4	HGNC:7585	0.796427	0.970729	0.411967	16	PTV_only	linear
had_menopause_neoplasm_surgery_free	TUBB	HGNC:20778	-0.42401	0.51682	0.411976	72	PTV_and_damaging_missense	logistic
ANM	RETREG3	HGNC:27258	-0.309603	0.37737	0.411978	106	PTV_and_damaging_missense	linear
ANM	MMRN2	HGNC:19888	0.516929	0.630082	0.411982	38	PTV_only	linear
had_menopause_neoplasm_surgery_free	GNG5	HGNC:4408	-0.211879	0.258264	0.411989	24	PTV_and_damaging_missense	Cox
had_menopause	FAM118A	HGNC:1313	-0.0504009	0.0614367	0.412004	419	PTV_and_damaging_missense	Cox
had_menopause_neoplasm_surgery_free	ANKRD37	HGNC:29593	-0.607337	0.740324	0.412008	33	PTV_and_damaging_missense	logistic
had_menopause_neoplasm_surgery_free	LTV1	HGNC:21173	-0.0514033	0.0626595	0.412011	404	PTV_and_damaging_missense	Cox
had_menopause	GLDN	HGNC:29514	0.117287	0.14297	0.412012	82	PTV_only	Cox
had_menopause_neoplasm_surgery_free	ITPR3	HGNC:6182	-0.0922071	0.1124	0.412017	1519	PTV_and_damaging_missense	logistic
had_menopause_neoplasm_surgery_free	WDHD1	HGNC:23170	-0.102609	0.125081	0.412021	110	PTV_only	Cox
had_menopause_neoplasm_surgery_free	SETD2	HGNC:18420	0.0354101	0.0431652	0.412022	849	PTV_and_damaging_missense	Cox
had_menopause_neoplasm_surgery_free	ZNF268	HGNC:13061	-0.273493	0.333392	0.412024	13	PTV_only	Cox
had_menopause	GOLGA6L6	HGNC:37225	-0.0610518	0.0744242	0.412033	3379	PTV_and_damaging_missense	logistic
had_menopause_neoplasm_surgery_free	USP43	HGNC:20072	0.842583	1.02715	0.412038	16	PTV_only	logistic
ANM_neoplasm_surgery_free	HSPBAP1	HGNC:16389	0.261036	0.318214	0.41204	146	PTV_and_damaging_missense	linear
ANM_neoplasm_surgery_free	LALBA	HGNC:6480	0.250965	0.305938	0.412041	158	PTV_and_damaging_missense	linear
ANM_neoplasm_surgery_free	RALYL	HGNC:27036	-0.342044	0.416971	0.412046	85	PTV_and_damaging_missense	linear
had_menopause_neoplasm_surgery_free	TRIM77	HGNC:34228	-0.039047	0.0476016	0.412052	659	PTV_and_damaging_missense	Cox
ANM_neoplasm_surgery_free	MAPRE3	HGNC:6892	0.704555	0.85891	0.412054	20	PTV_and_damaging_missense	linear
had_menopause	BACH1	HGNC:935	-0.0603897	0.0736215	0.412061	286	PTV_and_damaging_missense	Cox
had_menopause	BSN	HGNC:1117	1.20495	1.46897	0.412065	19	PTV_only	logistic
had_menopause_neoplasm_surgery_free	MRPL45	HGNC:16651	-0.29725	0.362385	0.412068	135	PTV_and_damaging_missense	logistic
had_menopause	GPR155	HGNC:22951	-0.0519693	0.0633589	0.412081	395	PTV_and_damaging_missense	Cox
had_menopause_neoplasm_surgery_free	KCNK15	HGNC:13814	-0.0637606	0.0777346	0.412083	280	PTV_and_damaging_missense	Cox
had_menopause	LGALS16	HGNC:40039	0.837081	1.02055	0.412089	17	PTV_only	logistic
had_menopause_neoplasm_surgery_free	RTTN	HGNC:18654	-0.0820973	0.100092	0.412094	172	PTV_only	Cox
had_menopause	COL17A1	HGNC:2194	0.0789888	0.0963048	0.412104	171	PTV_only	Cox
had_menopause	ADCY10	HGNC:21285	-0.0897461	0.109421	0.412106	1585	PTV_and_damaging_missense	logistic
ANM_neoplasm_surgery_free	MRPL48	HGNC:16653	0.909414	1.10878	0.412108	12	PTV_only	linear
had_menopause_neoplasm_surgery_free	PHAX	HGNC:10241	0.0816933	0.0996037	0.412111	174	PTV_and_damaging_missense	Cox
had_menopause	PRM2	HGNC:9448	0.334	0.407235	0.412121	122	PTV_and_damaging_missense	logistic
had_menopause	TESC	HGNC:26065	3.00478	3.66365	0.412124	11	PTV_only	logistic
had_menopause	EPB41	HGNC:3377	-0.0238564	0.0290889	0.412147	1849	PTV_and_damaging_missense	Cox
ANM_neoplasm_surgery_free	C4orf3	HGNC:19225	-0.356849	0.435115	0.412148	78	PTV_only	linear
had_menopause_neoplasm_surgery_free	LSM11	HGNC:30860	0.315127	0.384248	0.412152	125	PTV_and_damaging_missense	logistic
ANM	IFNAR2	HGNC:5433	-0.562927	0.686414	0.412163	32	PTV_only	linear
had_menopause_neoplasm_surgery_free	NTSR1	HGNC:8039	-0.871908	1.06318	0.412163	18	PTV_only	logistic
had_menopause_neoplasm_surgery_free	RUNDC3B	HGNC:30286	0.426303	0.519829	0.412168	79	PTV_and_damaging_missense	logistic
ANM	CNTNAP5	HGNC:18748	0.712007	0.868213	0.412171	20	PTV_only	linear
had_menopause	DLAT	HGNC:2896	-0.0655465	0.0799275	0.412173	253	PTV_and_damaging_missense	Cox
ANM_neoplasm_surgery_free	CTC1	HGNC:26169	0.263684	0.321539	0.41218	143	PTV_only	linear
ANM_neoplasm_surgery_free	GZMH	HGNC:4710	-0.525045	0.640246	0.412181	36	PTV_and_damaging_missense	linear
ANM_neoplasm_surgery_free	RBM19	HGNC:29098	0.441204	0.538015	0.412185	51	PTV_only	linear
had_menopause	CNTNAP5	HGNC:18748	-0.158796	0.193645	0.412194	495	PTV_and_damaging_missense	logistic
ANM	IQUB	HGNC:21995	0.341494	0.416441	0.412202	87	PTV_only	linear
had_menopause	LYN	HGNC:6735	0.138653	0.169085	0.412205	54	PTV_and_damaging_missense	Cox
had_menopause	PLEKHG6	HGNC:25562	-0.0684156	0.083433	0.412212	216	PTV_only	Cox
had_menopause	STEAP2	HGNC:17885	0.0396183	0.0483153	0.412219	662	PTV_and_damaging_missense	Cox
had_menopause	SLC25A16	HGNC:10986	0.0646956	0.0788981	0.412222	230	PTV_and_damaging_missense	Cox
had_menopause_neoplasm_surgery_free	NR1H2	HGNC:7965	0.0825046	0.100617	0.412225	172	PTV_and_damaging_missense	Cox
ANM	JAZF1	HGNC:28917	0.193374	0.235829	0.412234	272	PTV_and_damaging_missense	linear
had_menopause	RIPK2	HGNC:10020	0.131371	0.16022	0.412249	68	PTV_only	Cox
ANM_neoplasm_surgery_free	DEFB1	HGNC:2766	-0.253252	0.308865	0.412251	155	PTV_and_damaging_missense	linear
had_menopause	KCTD7	HGNC:21957	-0.657574	0.80198	0.412251	21	PTV_only	logistic
had_menopause	TMCC2	HGNC:24239	0.0375845	0.0458383	0.412252	707	PTV_and_damaging_missense	Cox
ANM_neoplasm_surgery_free	IL12A	HGNC:5969	-0.292655	0.356922	0.412253	116	PTV_and_damaging_missense	linear
had_menopause	CLOCK	HGNC:2082	0.21917	0.267304	0.412257	26	PTV_only	Cox
ANM_neoplasm_surgery_free	OLFML2B	HGNC:24558	0.126961	0.154843	0.412258	622	PTV_and_damaging_missense	linear
ANM_neoplasm_surgery_free	LAMC3	HGNC:6494	0.101786	0.12414	0.41226	973	PTV_and_damaging_missense	linear
ANM	TTC22	HGNC:26067	0.694771	0.847393	0.41228	21	PTV_only	linear
ANM	TOX4	HGNC:20161	-0.772077	0.941687	0.412283	17	PTV_only	linear
had_menopause_neoplasm_surgery_free	EIF3A	HGNC:3271	-1.94318	2.37009	0.412287	10	PTV_only	logistic
had_menopause	PPAN	HGNC:9227	-0.0884704	0.107908	0.412292	137	PTV_only	Cox
ANM	FDXR	HGNC:3642	0.298326	0.363872	0.412296	114	PTV_only	linear
had_menopause	FOSL1	HGNC:13718	-0.597092	0.728295	0.412302	47	PTV_only	logistic
had_menopause	CALD1	HGNC:1441	-0.198874	0.242575	0.412304	23	PTV_only	Cox
had_menopause	GPC2	HGNC:4450	-0.183395	0.223697	0.412309	31	PTV_only	Cox
had_menopause	SLC30A9	HGNC:1329	0.144984	0.176845	0.41231	49	PTV_only	Cox
ANM_neoplasm_surgery_free	MYO1C	HGNC:7597	-0.0901201	0.109924	0.41231	1247	PTV_and_damaging_missense	linear
ANM	SCARA3	HGNC:19000	-0.249541	0.304383	0.412317	163	PTV_and_damaging_missense	linear
had_menopause	ASAP1	HGNC:2720	0.189278	0.230878	0.412318	313	PTV_and_damaging_missense	logistic
had_menopause_neoplasm_surgery_free	AZU1	HGNC:913	-0.249941	0.304875	0.412321	184	PTV_only	logistic
had_menopause	GNRHR	HGNC:4421	0.309883	0.377999	0.412331	13	PTV_only	Cox
ANM_neoplasm_surgery_free	FNDC3B	HGNC:24670	-0.273295	0.333368	0.412333	133	PTV_and_damaging_missense	linear
had_menopause	CCNB2	HGNC:1580	0.164106	0.200179	0.412333	34	PTV_only	Cox
had_menopause_neoplasm_surgery_free	PYGM	HGNC:9726	-0.0711197	0.0867537	0.412337	2557	PTV_and_damaging_missense	logistic
had_menopause	GAB2	HGNC:14458	0.0325422	0.0396963	0.412342	998	PTV_and_damaging_missense	Cox
had_menopause	TM4SF5	HGNC:11857	-0.333417	0.406728	0.412356	92	PTV_only	logistic
had_menopause	LARP1	HGNC:29531	-0.0431942	0.0526924	0.412362	575	PTV_and_damaging_missense	Cox
ANM	CLEC12B	HGNC:31966	-0.554102	0.675944	0.412364	33	PTV_only	linear
had_menopause_neoplasm_surgery_free	MRPL46	HGNC:1192	0.0842019	0.102718	0.412366	138	PTV_and_damaging_missense	Cox
had_menopause	AGR2	HGNC:328	0.154101	0.187992	0.412376	545	PTV_and_damaging_missense	logistic
had_menopause_neoplasm_surgery_free	SNAPIN	HGNC:17145	-0.178915	0.218264	0.412378	24	PTV_and_damaging_missense	Cox
had_menopause_neoplasm_surgery_free	CLN6	HGNC:2077	0.0333967	0.0407422	0.412383	1307	PTV_and_damaging_missense	Cox
had_menopause_neoplasm_surgery_free	XRCC5	HGNC:12833	-0.084216	0.10274	0.412386	138	PTV_and_damaging_missense	Cox
had_menopause_neoplasm_surgery_free	CDC42BPA	HGNC:1737	-0.0327919	0.0400052	0.412393	965	PTV_and_damaging_missense	Cox
ANM_neoplasm_surgery_free	JOSD2	HGNC:28853	0.949145	1.15793	0.412397	11	PTV_only	linear
had_menopause	NRSN2	HGNC:16229	-0.247198	0.301578	0.412398	17	PTV_only	Cox
ANM	SMARCE1	HGNC:11109	-0.601434	0.733747	0.412404	28	PTV_and_damaging_missense	linear
had_menopause_neoplasm_surgery_free	PIWIL3	HGNC:18443	0.122436	0.149373	0.412405	786	PTV_and_damaging_missense	logistic
had_menopause	GRAMD1B	HGNC:29214	0.132971	0.162227	0.41241	704	PTV_only	logistic
had_menopause	GLTPD2	HGNC:33756	-0.211668	0.258245	0.412422	21	PTV_only	Cox
ANM_neoplasm_surgery_free	PBX4	HGNC:13403	-0.57487	0.701365	0.412422	30	PTV_only	linear
had_menopause_neoplasm_surgery_free	GPR83	HGNC:4523	-0.159564	0.194678	0.412424	492	PTV_and_damaging_missense	logistic
ANM_neoplasm_surgery_free	FBXW7	HGNC:16712	0.46429	0.566473	0.412438	46	PTV_and_damaging_missense	linear
ANM	FAM222B	HGNC:25563	-0.232354	0.283493	0.412441	188	PTV_and_damaging_missense	linear
had_menopause_neoplasm_surgery_free	WDFY3	HGNC:20751	-0.117193	0.142991	0.412454	983	PTV_and_damaging_missense	logistic
had_menopause_neoplasm_surgery_free	ANKEF1	HGNC:15803	0.183308	0.223666	0.412464	42	PTV_only	Cox
had_menopause_neoplasm_surgery_free	SPHKAP	HGNC:30619	0.170945	0.208582	0.41247	43	PTV_only	Cox
ANM	THAP3	HGNC:20855	-1.00617	1.2277	0.412472	10	PTV_only	linear
had_menopause	SLC22A8	HGNC:10972	-0.309801	0.378014	0.412473	11	PTV_only	Cox
had_menopause	CD7	HGNC:1695	-0.170926	0.208565	0.412482	43	PTV_only	Cox
had_menopause_neoplasm_surgery_free	PROSER2	HGNC:23728	-0.219066	0.267306	0.412483	25	PTV_only	Cox
had_menopause_neoplasm_surgery_free	SPSB4	HGNC:30630	0.295527	0.36061	0.41249	144	PTV_and_damaging_missense	logistic
had_menopause	DACT2	HGNC:21231	0.103341	0.126101	0.412496	1225	PTV_and_damaging_missense	logistic
had_menopause_neoplasm_surgery_free	LAMP5	HGNC:16097	0.813394	0.992566	0.412509	24	PTV_only	logistic
had_menopause	PTPN22	HGNC:9652	-0.12728	0.155317	0.412512	802	PTV_and_damaging_missense	logistic
ANM	SHISA7	HGNC:35409	0.479722	0.585398	0.412515	44	PTV_and_damaging_missense	linear
had_menopause_neoplasm_surgery_free	MTURN	HGNC:25457	0.238426	0.290958	0.41253	220	PTV_and_damaging_missense	logistic
ANM	ATP6V1G3	HGNC:18265	0.31832	0.38846	0.412536	100	PTV_and_damaging_missense	linear
had_menopause	SUSD3	HGNC:28391	0.144899	0.176828	0.412539	44	PTV_only	Cox
had_menopause	CTC1	HGNC:26169	-0.0369924	0.0451445	0.412545	750	PTV_and_damaging_missense	Cox
ANM_neoplasm_surgery_free	ATF1	HGNC:783	-0.480111	0.585914	0.412549	43	PTV_and_damaging_missense	linear
had_menopause_neoplasm_surgery_free	GPAT3	HGNC:28157	-0.0290025	0.035395	0.412562	1251	PTV_and_damaging_missense	Cox
ANM_neoplasm_surgery_free	RHOT2	HGNC:21169	-0.118158	0.144202	0.412563	718	PTV_and_damaging_missense	linear
had_menopause	TUT7	HGNC:25817	-0.089432	0.109147	0.412573	1639	PTV_and_damaging_missense	logistic
had_menopause	PTGFRN	HGNC:9601	0.209451	0.255626	0.412579	299	PTV_and_damaging_missense	logistic
ANM	NFAT5	HGNC:7774	0.749869	0.915214	0.412597	18	PTV_only	linear
ANM	CAMP	HGNC:1472	0.959202	1.17071	0.412601	11	PTV_only	linear
had_menopause_neoplasm_surgery_free	HOXC13	HGNC:5125	-0.50735	0.619232	0.412603	37	PTV_only	logistic
had_menopause	HACE1	HGNC:21033	-0.41949	0.512006	0.412612	65	PTV_only	logistic
had_menopause	TPGS1	HGNC:25058	0.170883	0.208576	0.412625	34	PTV_only	Cox
ANM_neoplasm_surgery_free	POTEG	HGNC:33896	0.103028	0.125754	0.412626	948	PTV_and_damaging_missense	linear
had_menopause_neoplasm_surgery_free	KIDINS220	HGNC:29508	0.113729	0.138818	0.412635	86	PTV_only	Cox
ANM	MYRFL	HGNC:26316	0.397725	0.485465	0.412637	64	PTV_only	linear
had_menopause	CAB39L	HGNC:20290	0.0564911	0.068954	0.412639	335	PTV_and_damaging_missense	Cox
had_menopause_neoplasm_surgery_free	C4BPA	HGNC:1325	0.706297	0.862125	0.412643	27	PTV_only	logistic
ANM_neoplasm_surgery_free	GOLGA1	HGNC:4424	0.517386	0.631549	0.412657	37	PTV_only	linear
had_menopause	ITPRID2	HGNC:11319	0.123548	0.150812	0.412662	64	PTV_only	Cox
had_menopause_neoplasm_surgery_free	NOX4	HGNC:7891	-0.113758	0.138865	0.412674	78	PTV_only	Cox
had_menopause	MARCHF2	HGNC:28038	-0.18798	0.22947	0.412677	28	PTV_only	Cox
had_menopause_neoplasm_surgery_free	KDM7A	HGNC:22224	-0.312777	0.381822	0.412689	155	PTV_and_damaging_missense	logistic
had_menopause	NRXN1	HGNC:8008	0.188025	0.229534	0.412697	23	PTV_only	Cox
ANM	XAB2	HGNC:14089	0.098477	0.120218	0.412702	1058	PTV_and_damaging_missense	linear
ANM_neoplasm_surgery_free	PPA1	HGNC:9226	-0.376203	0.459261	0.412705	70	PTV_and_damaging_missense	linear
ANM	STK17A	HGNC:11395	-0.580704	0.708917	0.412708	30	PTV_only	linear
ANM	PDIA6	HGNC:30168	-0.253248	0.309164	0.41271	158	PTV_and_damaging_missense	linear
had_menopause	KIF2A	HGNC:6318	0.0986856	0.120477	0.412714	120	PTV_only	Cox
ANM_neoplasm_surgery_free	C4orf51	HGNC:37264	-0.314835	0.38436	0.412725	100	PTV_only	linear
had_menopause	DAXX	HGNC:2681	0.774187	0.945189	0.41274	20	PTV_only	logistic
ANM	SDS	HGNC:10691	-1.00556	1.2277	0.412753	10	PTV_only	linear
had_menopause_neoplasm_surgery_free	PRSS33	HGNC:30405	0.0355221	0.0433698	0.412758	809	PTV_and_damaging_missense	Cox
had_menopause	MARCHF1	HGNC:26077	0.0894314	0.109189	0.412759	1718	PTV_and_damaging_missense	logistic
had_menopause_neoplasm_surgery_free	PHRF1	HGNC:24351	0.309719	0.378147	0.412761	14	PTV_only	Cox
had_menopause_neoplasm_surgery_free	FOXN2	HGNC:5281	0.101653	0.124113	0.412767	100	PTV_and_damaging_missense	Cox
had_menopause_neoplasm_surgery_free	NME6	HGNC:20567	0.109663	0.133894	0.412768	1138	PTV_only	logistic
ANM	SLC34A1	HGNC:11019	-0.156312	0.190851	0.412774	416	PTV_and_damaging_missense	linear
had_menopause_neoplasm_surgery_free	TXNRD2	HGNC:18155	0.0297897	0.0363728	0.412781	1137	PTV_and_damaging_missense	Cox
had_menopause	EHHADH	HGNC:3247	-0.144864	0.176879	0.412785	609	PTV_and_damaging_missense	logistic
had_menopause	RTBDN	HGNC:30310	-0.433375	0.529152	0.412787	71	PTV_and_damaging_missense	logistic
ANM_neoplasm_surgery_free	IRAK2	HGNC:6113	0.0980263	0.11969	0.412789	1048	PTV_and_damaging_missense	linear
had_menopause_neoplasm_surgery_free	FAM120B	HGNC:21109	0.0356802	0.0435659	0.41279	812	PTV_and_damaging_missense	Cox
had_menopause_neoplasm_surgery_free	PCP4L1	HGNC:20448	-0.495212	0.604659	0.41279	43	PTV_and_damaging_missense	logistic
ANM	RAVER2	HGNC:25577	0.545371	0.665917	0.412801	34	PTV_only	linear
ANM_neoplasm_surgery_free	FMN1	HGNC:3768	-0.0705734	0.0861731	0.412805	2057	PTV_and_damaging_missense	linear
ANM	TCTN3	HGNC:24519	0.221356	0.270285	0.412806	207	PTV_only	linear
had_menopause	NEIL1	HGNC:18448	-0.0221754	0.0270778	0.412815	2131	PTV_and_damaging_missense	Cox
had_menopause	YIPF7	HGNC:26825	0.0564683	0.0689541	0.412829	325	PTV_and_damaging_missense	Cox
had_menopause_neoplasm_surgery_free	SLC35F3	HGNC:23616	-0.298557	0.364574	0.412832	156	PTV_and_damaging_missense	logistic
ANM	KY	HGNC:26576	0.635905	0.77652	0.412837	25	PTV_only	linear
had_menopause_neoplasm_surgery_free	ABLIM1	HGNC:78	-0.135091	0.164965	0.412839	662	PTV_and_damaging_missense	logistic
had_menopause_neoplasm_surgery_free	IL4	HGNC:6014	-0.451391	0.551221	0.412847	51	PTV_and_damaging_missense	logistic
had_menopause_neoplasm_surgery_free	DTL	HGNC:30288	-0.279771	0.341647	0.41285	132	PTV_and_damaging_missense	logistic
had_menopause_neoplasm_surgery_free	SPINK5	HGNC:15464	0.026706	0.0326125	0.41285	1465	PTV_and_damaging_missense	Cox
had_menopause_neoplasm_surgery_free	IKZF3	HGNC:13178	-0.208264	0.254326	0.412852	280	PTV_and_damaging_missense	logistic
ANM_neoplasm_surgery_free	CCDC178	HGNC:29588	0.131709	0.160839	0.412855	576	PTV_only	linear
had_menopause	CGB2	HGNC:16722	-1.57306	1.92103	0.412864	14	PTV_only	logistic
had_menopause_neoplasm_surgery_free	RCC1L	HGNC:14948	0.1208	0.147522	0.412866	66	PTV_only	Cox
ANM	VEGFB	HGNC:12681	-0.56209	0.686432	0.41287	32	PTV_only	linear
had_menopause_neoplasm_surgery_free	ITGAV	HGNC:6150	-0.0544657	0.0665169	0.412886	336	PTV_and_damaging_missense	Cox
ANM_neoplasm_surgery_free	UBR1	HGNC:16808	0.642001	0.78405	0.412889	24	PTV_only	linear
had_menopause	CRACD	HGNC:29219	0.157622	0.192499	0.412891	41	PTV_only	Cox
had_menopause	IL6	HGNC:6018	-0.329251	0.402106	0.412891	123	PTV_and_damaging_missense	logistic
had_menopause	TMEM106B	HGNC:22407	0.693366	0.846796	0.412894	36	PTV_and_damaging_missense	logistic
had_menopause_neoplasm_surgery_free	CARNS1	HGNC:29268	0.0899464	0.10985	0.412895	132	PTV_only	Cox
had_menopause_neoplasm_surgery_free	TYMP	HGNC:3148	-0.152103	0.185763	0.412897	43	PTV_only	Cox
had_menopause	NSUN7	HGNC:25857	0.142595	0.174151	0.412902	46	PTV_only	Cox
ANM_neoplasm_surgery_free	EPSTI1	HGNC:16465	0.314715	0.384363	0.412906	100	PTV_only	linear
had_menopause	HBEGF	HGNC:3059	0.198631	0.242594	0.41291	32	PTV_and_damaging_missense	Cox
ANM	ATP5MC1	HGNC:841	-0.662905	0.809619	0.412911	23	PTV_and_damaging_missense	linear
ANM_neoplasm_surgery_free	LIMS1	HGNC:6616	0.117575	0.143599	0.412919	724	PTV_and_damaging_missense	linear
had_menopause	PDE6D	HGNC:8788	0.144781	0.176831	0.412928	49	PTV_and_damaging_missense	Cox
had_menopause_neoplasm_surgery_free	PLIN1	HGNC:9076	-0.287922	0.351659	0.412928	173	PTV_only	logistic
had_menopause_neoplasm_surgery_free	CLASP2	HGNC:17078	0.0537517	0.065652	0.412937	362	PTV_and_damaging_missense	Cox
had_menopause	SNX15	HGNC:14978	0.23643	0.288775	0.412937	21	PTV_only	Cox
had_menopause_neoplasm_surgery_free	ZAR1	HGNC:20436	-0.178721	0.218293	0.412945	33	PTV_only	Cox
had_menopause_neoplasm_surgery_free	CYP11B1	HGNC:2591	-0.401544	0.490465	0.412957	81	PTV_only	logistic
ANM	B4GALNT4	HGNC:26315	0.125001	0.152684	0.412965	652	PTV_and_damaging_missense	linear
had_menopause_neoplasm_surgery_free	TP53	HGNC:11998	-0.298494	0.364609	0.412975	128	PTV_and_damaging_missense	logistic
had_menopause_neoplasm_surgery_free	KIR3DL3	HGNC:16312	-0.0905106	0.11056	0.412984	122	PTV_only	Cox
had_menopause_neoplasm_surgery_free	CCNG1	HGNC:1592	-0.301221	0.367958	0.412999	126	PTV_and_damaging_missense	logistic
ANM_neoplasm_surgery_free	EGLN2	HGNC:14660	-0.226674	0.276899	0.413008	193	PTV_and_damaging_missense	linear
ANM	GLRX2	HGNC:16065	-0.236496	0.288898	0.413009	181	PTV_and_damaging_missense	linear
had_menopause_neoplasm_surgery_free	ZMYND8	HGNC:9397	-0.21683	0.264877	0.413011	275	PTV_and_damaging_missense	logistic
had_menopause	BZW2	HGNC:18808	-0.334225	0.408289	0.413015	11	PTV_only	Cox
had_menopause_neoplasm_surgery_free	FANCE	HGNC:3586	0.0656515	0.0801999	0.413016	229	PTV_and_damaging_missense	Cox
had_menopause_neoplasm_surgery_free	CACUL1	HGNC:23727	0.114697	0.140114	0.413017	71	PTV_and_damaging_missense	Cox
had_menopause	DBP	HGNC:2697	0.353666	0.432043	0.41302	86	PTV_and_damaging_missense	logistic
ANM_neoplasm_surgery_free	LMF2	HGNC:25096	-0.126438	0.154457	0.413021	625	PTV_and_damaging_missense	linear
had_menopause_neoplasm_surgery_free	PNPO	HGNC:30260	0.231531	0.282843	0.413022	248	PTV_and_damaging_missense	logistic
had_menopause_neoplasm_surgery_free	PSD4	HGNC:19096	0.0235181	0.0287302	0.413023	1863	PTV_and_damaging_missense	Cox
had_menopause_neoplasm_surgery_free	HSH2D	HGNC:24920	0.355526	0.434332	0.413039	113	PTV_and_damaging_missense	logistic
had_menopause	VSX2	HGNC:1975	-0.272881	0.333372	0.413045	20	PTV_only	Cox
had_menopause_neoplasm_surgery_free	SPOCK2	HGNC:13564	-0.366103	0.447274	0.413061	10	PTV_only	Cox
had_menopause	H2AZ2	HGNC:20664	0.606308	0.740741	0.413064	23	PTV_and_damaging_missense	logistic
had_menopause	FBXO40	HGNC:29816	-0.0278635	0.0340416	0.413065	1305	PTV_and_damaging_missense	Cox
had_menopause	POC1A	HGNC:24488	0.218802	0.26732	0.413069	26	PTV_only	Cox
had_menopause_neoplasm_surgery_free	PPP1R37	HGNC:27607	0.272869	0.333378	0.413073	13	PTV_only	Cox
ANM_neoplasm_surgery_free	YAF2	HGNC:17363	0.370737	0.452946	0.413074	72	PTV_and_damaging_missense	linear
had_menopause_neoplasm_surgery_free	XPR1	HGNC:12827	0.086844	0.106102	0.413075	142	PTV_and_damaging_missense	Cox
had_menopause	HSPA12A	HGNC:19022	0.13701	0.167395	0.413082	705	PTV_and_damaging_missense	logistic
ANM	H3-3A	HGNC:4764	0.479144	0.585409	0.413087	44	PTV_and_damaging_missense	linear
ANM	YARS2	HGNC:24249	0.189937	0.232063	0.41309	281	PTV_and_damaging_missense	linear
ANM	ACTN3	HGNC:165	-0.087619	0.107052	0.413092	1338	PTV_and_damaging_missense	linear
had_menopause_neoplasm_surgery_free	ZC3HAV1L	HGNC:22423	-0.187811	0.22947	0.413097	29	PTV_only	Cox
had_menopause_neoplasm_surgery_free	RBBP6	HGNC:9889	0.0445837	0.0544732	0.413099	517	PTV_and_damaging_missense	Cox
had_menopause	ATRAID	HGNC:24090	-0.227044	0.277411	0.413106	23	PTV_only	Cox
ANM_neoplasm_surgery_free	RPS2	HGNC:10404	0.188049	0.229769	0.413116	322	PTV_and_damaging_missense	linear
had_menopause	EEA1	HGNC:3185	-0.154707	0.189032	0.413117	47	PTV_only	Cox
had_menopause_neoplasm_surgery_free	CYP2E1	HGNC:2631	0.0355865	0.0434822	0.41312	840	PTV_and_damaging_missense	Cox
ANM_neoplasm_surgery_free	SLC34A3	HGNC:20305	0.104947	0.128231	0.413122	911	PTV_and_damaging_missense	linear
had_menopause	KLK9	HGNC:6370	-0.246791	0.301552	0.413127	19	PTV_only	Cox
had_menopause	ALDH6A1	HGNC:7179	-0.022319	0.0272724	0.413144	2045	PTV_and_damaging_missense	Cox
had_menopause_neoplasm_surgery_free	PKD2	HGNC:9009	-0.509727	0.622855	0.413144	31	PTV_only	logistic
had_menopause_neoplasm_surgery_free	KRT222	HGNC:28695	-0.370816	0.453118	0.413149	83	PTV_only	logistic
had_menopause	PNPO	HGNC:30260	0.0562857	0.0687798	0.413159	315	PTV_and_damaging_missense	Cox
ANM_neoplasm_surgery_free	SRPRB	HGNC:24085	0.994052	1.2147	0.413161	10	PTV_only	linear
had_menopause	BRD2	HGNC:1103	1.68139	2.05463	0.413162	11	PTV_only	logistic
ANM_neoplasm_surgery_free	EPG5	HGNC:29331	-0.107349	0.131178	0.413164	871	PTV_and_damaging_missense	linear
had_menopause_neoplasm_surgery_free	GRIK5	HGNC:4583	0.121708	0.148726	0.413166	810	PTV_and_damaging_missense	logistic
ANM	CCNYL1	HGNC:26868	-0.214011	0.261522	0.413171	221	PTV_and_damaging_missense	linear
had_menopause_neoplasm_surgery_free	RIPPLY3	HGNC:3047	0.183021	0.223654	0.413171	29	PTV_only	Cox
had_menopause_neoplasm_surgery_free	FOXA1	HGNC:5021	-0.0724234	0.0885027	0.413175	193	PTV_and_damaging_missense	Cox
had_menopause	GOLGA8A	HGNC:31972	-0.144714	0.176845	0.413179	48	PTV_only	Cox
had_menopause_neoplasm_surgery_free	CTBS	HGNC:2496	-0.204625	0.25006	0.413184	19	PTV_only	Cox
had_menopause_neoplasm_surgery_free	TSKS	HGNC:30719	0.0446498	0.0545655	0.413197	518	PTV_and_damaging_missense	Cox
ANM_neoplasm_surgery_free	PIP4K2A	HGNC:8997	-0.36802	0.449748	0.4132	73	PTV_and_damaging_missense	linear
had_menopause	TMEM41B	HGNC:28948	0.442433	0.540693	0.413203	62	PTV_and_damaging_missense	logistic
ANM	SLCO3A1	HGNC:10952	-0.600434	0.733792	0.41321	28	PTV_only	linear
had_menopause_neoplasm_surgery_free	AK7	HGNC:20091	-0.154708	0.189072	0.413214	45	PTV_only	Cox
had_menopause	LIMCH1	HGNC:29191	0.0197368	0.024121	0.413221	2780	PTV_and_damaging_missense	Cox
had_menopause	LFNG	HGNC:6560	0.105248	0.128631	0.413235	1168	PTV_and_damaging_missense	logistic
had_menopause	CPNE1	HGNC:2314	-0.0299993	0.0366657	0.413252	1146	PTV_and_damaging_missense	Cox
ANM	CHRNB1	HGNC:1961	0.432427	0.52852	0.413254	54	PTV_only	linear
had_menopause	FGF8	HGNC:3686	0.332355	0.406213	0.413254	130	PTV_and_damaging_missense	logistic
had_menopause	AP1B1	HGNC:554	-0.127253	0.155534	0.413262	746	PTV_and_damaging_missense	logistic
had_menopause_neoplasm_surgery_free	TEX14	HGNC:11737	0.0429046	0.0524402	0.413265	571	PTV_only	Cox
had_menopause	NAA30	HGNC:19844	-0.204569	0.250035	0.413266	37	PTV_and_damaging_missense	Cox
had_menopause	ARPC1B	HGNC:704	-0.151983	0.185763	0.413267	37	PTV_only	Cox
ANM	CLEC4D	HGNC:14554	0.600299	0.733752	0.41329	28	PTV_only	linear
had_menopause_neoplasm_surgery_free	MBTD1	HGNC:19866	0.21129	0.258265	0.413294	21	PTV_only	Cox
had_menopause_neoplasm_surgery_free	PPP6R2	HGNC:19253	0.353107	0.431614	0.413295	86	PTV_only	logistic
had_menopause	TRIM37	HGNC:7523	0.0499794	0.0610914	0.413295	414	PTV_and_damaging_missense	Cox
ANM	ARVCF	HGNC:728	0.0805485	0.0984599	0.413311	1587	PTV_and_damaging_missense	linear
had_menopause	PLEKHA4	HGNC:14339	-0.129268	0.158016	0.413318	824	PTV_and_damaging_missense	logistic
had_menopause_neoplasm_surgery_free	SELENOI	HGNC:29361	-0.299185	0.365721	0.413319	90	PTV_and_damaging_missense	logistic
had_menopause_neoplasm_surgery_free	TOR1AIP1	HGNC:29456	0.0357622	0.0437158	0.413322	796	PTV_and_damaging_missense	Cox
ANM_neoplasm_surgery_free	PRMT9	HGNC:25099	-0.214156	0.26179	0.413335	216	PTV_and_damaging_missense	linear
had_menopause_neoplasm_surgery_free	MRS2	HGNC:13785	-0.11245	0.137467	0.413349	87	PTV_and_damaging_missense	Cox
ANM_neoplasm_surgery_free	INO80B	HGNC:13324	-0.262125	0.320442	0.413353	144	PTV_and_damaging_missense	linear
had_menopause_neoplasm_surgery_free	TINAGL1	HGNC:19168	0.185896	0.227255	0.413354	370	PTV_and_damaging_missense	logistic
had_menopause	MAPKBP1	HGNC:29536	-0.763879	0.933836	0.413356	17	PTV_only	logistic
had_menopause_neoplasm_surgery_free	UNC119	HGNC:12565	-0.157478	0.192523	0.413375	54	PTV_only	Cox
ANM_neoplasm_surgery_free	EIF2B1	HGNC:3257	-0.293198	0.358448	0.41338	115	PTV_and_damaging_missense	linear
had_menopause	ATF6B	HGNC:2349	-0.019306	0.0236027	0.413381	2811	PTV_and_damaging_missense	Cox
ANM	FAM107B	HGNC:23726	1.00468	1.22829	0.413388	10	PTV_only	linear
ANM	TFPT	HGNC:13630	1.00418	1.22769	0.413394	10	PTV_only	linear
had_menopause	CDH5	HGNC:1764	-0.552914	0.675994	0.413398	53	PTV_only	logistic
had_menopause_neoplasm_surgery_free	GDPD5	HGNC:28804	0.19283	0.235759	0.413408	22	PTV_only	Cox
had_menopause_neoplasm_surgery_free	FBXO38	HGNC:28844	-0.203234	0.248481	0.41341	302	PTV_and_damaging_missense	logistic
ANM_neoplasm_surgery_free	CHST10	HGNC:19650	-0.247892	0.30308	0.413411	161	PTV_and_damaging_missense	linear
had_menopause	AHI1	HGNC:21575	0.0287145	0.0351076	0.413414	1300	PTV_and_damaging_missense	Cox
ANM_neoplasm_surgery_free	RPE65	HGNC:10294	0.531249	0.649535	0.413422	35	PTV_only	linear
ANM	ZSCAN23	HGNC:21193	-0.529297	0.647157	0.413428	36	PTV_only	linear
had_menopause_neoplasm_surgery_free	GPAA1	HGNC:4446	0.198409	0.242591	0.413429	31	PTV_only	Cox
had_menopause_neoplasm_surgery_free	RPL11	HGNC:10301	0.308309	0.376973	0.413439	165	PTV_and_damaging_missense	logistic
ANM_neoplasm_surgery_free	CHRD	HGNC:1949	0.60503	0.739773	0.413441	27	PTV_only	linear
had_menopause	TSG101	HGNC:15971	-0.0932634	0.114035	0.413443	125	PTV_and_damaging_missense	Cox
had_menopause	PDIA4	HGNC:30167	0.0789275	0.0965066	0.413446	2004	PTV_and_damaging_missense	logistic
had_menopause_neoplasm_surgery_free	NDEL1	HGNC:17620	0.229392	0.280488	0.413453	261	PTV_and_damaging_missense	logistic
had_menopause_neoplasm_surgery_free	NODAL	HGNC:7865	-0.210257	0.257092	0.413455	316	PTV_and_damaging_missense	logistic
had_menopause	IGHMBP2	HGNC:5542	-0.0600462	0.0734252	0.413478	283	PTV_only	Cox
had_menopause_neoplasm_surgery_free	TTC12	HGNC:23700	0.0389676	0.0476521	0.413499	654	PTV_and_damaging_missense	Cox
had_menopause	CNOT10	HGNC:23817	-0.073241	0.0895654	0.413507	2320	PTV_and_damaging_missense	logistic
had_menopause_neoplasm_surgery_free	MYCBP2	HGNC:23386	-0.0850825	0.104047	0.413513	1802	PTV_and_damaging_missense	logistic
ANM	PTCHD4	HGNC:21345	1.00402	1.22782	0.413515	10	PTV_only	linear
had_menopause_neoplasm_surgery_free	HIF1AN	HGNC:17113	1.45357	1.77759	0.413518	15	PTV_only	logistic
had_menopause_neoplasm_surgery_free	ZNF354C	HGNC:16736	-0.0826903	0.101124	0.41352	158	PTV_only	Cox
had_menopause	SPOCD1	HGNC:26338	-0.216901	0.265253	0.413521	243	PTV_only	logistic
had_menopause_neoplasm_surgery_free	FTH1	HGNC:3976	0.0328376	0.0401579	0.413522	956	PTV_and_damaging_missense	Cox
had_menopause_neoplasm_surgery_free	DSN1	HGNC:16165	-0.363008	0.443931	0.413522	98	PTV_only	logistic
had_menopause	FCRL6	HGNC:31910	-0.106184	0.129856	0.413525	1063	PTV_and_damaging_missense	logistic
ANM_neoplasm_surgery_free	TRAPPC2L	HGNC:30887	-0.302442	0.36987	0.413533	108	PTV_and_damaging_missense	linear
ANM_neoplasm_surgery_free	MRC2	HGNC:16875	0.702319	0.8589	0.413534	20	PTV_only	linear
had_menopause_neoplasm_surgery_free	IRF4	HGNC:6119	-0.127777	0.156268	0.413542	57	PTV_and_damaging_missense	Cox
had_menopause_neoplasm_surgery_free	HIPK3	HGNC:4915	0.943892	1.1544	0.413557	24	PTV_only	logistic
ANM	TAF1A	HGNC:11532	-0.185471	0.226834	0.41356	294	PTV_and_damaging_missense	linear
ANM	TFPT	HGNC:13630	-0.331147	0.404999	0.41356	92	PTV_and_damaging_missense	linear
had_menopause	MAP3K9	HGNC:6861	0.0261168	0.0319422	0.41357	1521	PTV_and_damaging_missense	Cox
ANM	IQCA1	HGNC:26195	0.0744036	0.0909991	0.413571	1865	PTV_and_damaging_missense	linear
ANM	MTNR1B	HGNC:7464	0.173813	0.212583	0.413575	335	PTV_and_damaging_missense	linear
ANM	CA2	HGNC:1373	0.413376	0.5056	0.413591	59	PTV_and_damaging_missense	linear
ANM	ELOVL3	HGNC:18047	0.129016	0.157808	0.413617	610	PTV_and_damaging_missense	linear
had_menopause_neoplasm_surgery_free	SHOC2	HGNC:15454	0.337766	0.413147	0.413618	90	PTV_and_damaging_missense	logistic
had_menopause	LMAN1L	HGNC:6632	-0.0309802	0.0378961	0.41364	1119	PTV_only	Cox
had_menopause_neoplasm_surgery_free	PBX4	HGNC:13403	0.176502	0.215904	0.413641	432	PTV_and_damaging_missense	logistic
had_menopause_neoplasm_surgery_free	NXPE4	HGNC:23117	-0.198323	0.2426	0.413648	30	PTV_only	Cox
ANM_neoplasm_surgery_free	PLB1	HGNC:30041	-0.159308	0.19488	0.413663	391	PTV_only	linear
had_menopause	DTX2	HGNC:15973	-0.170517	0.208594	0.413667	43	PTV_only	Cox
had_menopause	KIFC2	HGNC:29530	0.055199	0.0675267	0.413677	355	PTV_and_damaging_missense	Cox
had_menopause	FIP1L1	HGNC:19124	-0.0616987	0.0754782	0.413678	245	PTV_and_damaging_missense	Cox
ANM_neoplasm_surgery_free	UTP25	HGNC:28440	0.150396	0.183984	0.413679	439	PTV_and_damaging_missense	linear
had_menopause_neoplasm_surgery_free	ANO7	HGNC:31677	0.0672581	0.0822793	0.413679	2875	PTV_and_damaging_missense	logistic
had_menopause	CHI3L1	HGNC:1932	0.0649082	0.0794049	0.413681	246	PTV_and_damaging_missense	Cox
had_menopause_neoplasm_surgery_free	ATP13A2	HGNC:30213	0.508611	0.62222	0.413692	52	PTV_only	logistic
had_menopause	ANO7	HGNC:31677	0.0593579	0.0726178	0.413699	3733	PTV_and_damaging_missense	logistic
ANM_neoplasm_surgery_free	ANPEP	HGNC:500	0.117464	0.143704	0.4137	723	PTV_and_damaging_missense	linear
ANM_neoplasm_surgery_free	PLCB1	HGNC:15917	-0.761439	0.931541	0.413704	17	PTV_only	linear
had_menopause	MAP3K11	HGNC:6850	-0.272584	0.333484	0.41371	12	PTV_only	Cox
ANM	ALS2	HGNC:443	0.0901335	0.110272	0.413716	1275	PTV_and_damaging_missense	linear
had_menopause	A4GNT	HGNC:17968	-0.186604	0.228299	0.413721	336	PTV_and_damaging_missense	logistic
had_menopause	DEFB113	HGNC:18094	-0.468715	0.57345	0.413723	61	PTV_and_damaging_missense	logistic
had_menopause_neoplasm_surgery_free	GABRR3	HGNC:17969	0.258386	0.316123	0.413724	201	PTV_only	logistic
ANM	HMGA2	HGNC:5009	0.36958	0.452171	0.413733	74	PTV_and_damaging_missense	linear
ANM_neoplasm_surgery_free	ANKS1B	HGNC:24600	-0.203477	0.248948	0.413735	239	PTV_and_damaging_missense	linear
ANM	ABCC11	HGNC:14639	-0.115298	0.141065	0.413735	765	PTV_only	linear
had_menopause_neoplasm_surgery_free	C1orf56	HGNC:26045	-0.0474874	0.0581003	0.413737	438	PTV_and_damaging_missense	Cox
ANM	IDH2	HGNC:5383	-1.00342	1.22771	0.413754	10	PTV_only	linear
had_menopause	DOK5	HGNC:16173	-0.0498344	0.060974	0.413754	428	PTV_and_damaging_missense	Cox
had_menopause	BSDC1	HGNC:25501	0.153463	0.187776	0.413776	513	PTV_and_damaging_missense	logistic
ANM	CDK13	HGNC:1733	-0.221342	0.270831	0.413777	206	PTV_and_damaging_missense	linear
ANM	ACOX3	HGNC:121	0.0675651	0.0826736	0.413788	2271	PTV_and_damaging_missense	linear
had_menopause_neoplasm_surgery_free	MOG	HGNC:7197	0.193838	0.237185	0.413789	289	PTV_and_damaging_missense	logistic
had_menopause_neoplasm_surgery_free	PTPRD	HGNC:9668	0.204366	0.250073	0.413801	23	PTV_only	Cox
had_menopause	GALNT10	HGNC:19873	0.0463681	0.0567389	0.413804	503	PTV_and_damaging_missense	Cox
ANM	YES1	HGNC:12841	-0.661599	0.809583	0.413811	23	PTV_only	linear
had_menopause_neoplasm_surgery_free	SHQ1	HGNC:25543	-0.0393408	0.0481407	0.413812	691	PTV_and_damaging_missense	Cox
had_menopause_neoplasm_surgery_free	CRY1	HGNC:2384	0.0691708	0.0846438	0.413815	214	PTV_and_damaging_missense	Cox
had_menopause	ZNF782	HGNC:33110	-0.0750181	0.0918013	0.413826	2278	PTV_and_damaging_missense	logistic
had_menopause_neoplasm_surgery_free	HUNK	HGNC:13326	-1.01018	1.23621	0.413838	14	PTV_only	logistic
ANM_neoplasm_surgery_free	LIN7C	HGNC:17789	0.467971	0.572678	0.413839	45	PTV_and_damaging_missense	linear
had_menopause_neoplasm_surgery_free	MUC17	HGNC:16800	-0.0101466	0.012417	0.41384	11431	PTV_and_damaging_missense	Cox
had_menopause	TXNRD3	HGNC:20667	0.0239212	0.0292739	0.413842	1848	PTV_and_damaging_missense	Cox
had_menopause	ZYG11B	HGNC:25820	0.0950549	0.116325	0.413844	112	PTV_and_damaging_missense	Cox
had_menopause	SH2D2A	HGNC:10821	-0.321141	0.393011	0.413853	137	PTV_and_damaging_missense	logistic
had_menopause_neoplasm_surgery_free	ALOX15B	HGNC:434	0.169267	0.207152	0.413863	407	PTV_and_damaging_missense	logistic
had_menopause	GRAMD2A	HGNC:27287	0.0193578	0.0236905	0.413865	2729	PTV_and_damaging_missense	Cox
had_menopause	PILRA	HGNC:20396	-0.0264984	0.0324296	0.413868	1480	PTV_and_damaging_missense	Cox
had_menopause	ANO8	HGNC:29329	0.110127	0.13478	0.413878	1018	PTV_and_damaging_missense	logistic
had_menopause_neoplasm_surgery_free	CCDC77	HGNC:28203	-0.299136	0.366103	0.413882	120	PTV_only	logistic
had_menopause	TMEM42	HGNC:28444	-0.388888	0.475963	0.413896	94	PTV_and_damaging_missense	logistic
had_menopause	TIRAP	HGNC:17192	0.159043	0.194659	0.413909	516	PTV_and_damaging_missense	logistic
had_menopause_neoplasm_surgery_free	PCGF5	HGNC:28264	0.258393	0.316271	0.41393	15	PTV_and_damaging_missense	Cox
ANM	WFIKKN1	HGNC:30912	-0.179638	0.219881	0.413945	313	PTV_and_damaging_missense	linear
had_menopause_neoplasm_surgery_free	NOC3L	HGNC:24034	0.0200675	0.0245634	0.413946	2633	PTV_and_damaging_missense	Cox
had_menopause	TRPM7	HGNC:17994	-0.0287367	0.035176	0.413964	1228	PTV_and_damaging_missense	Cox
had_menopause	CYB561D2	HGNC:30253	-0.930427	1.13899	0.413994	15	PTV_only	logistic
ANM	NSUN7	HGNC:25857	-0.552182	0.675958	0.413995	33	PTV_only	linear
had_menopause_neoplasm_surgery_free	ADM	HGNC:259	0.0381158	0.0466607	0.414002	710	PTV_and_damaging_missense	Cox
had_menopause_neoplasm_surgery_free	CDC34	HGNC:1734	-0.0476078	0.0582817	0.414011	452	PTV_and_damaging_missense	Cox
had_menopause_neoplasm_surgery_free	TESC	HGNC:26065	3.07177	3.76053	0.414017	11	PTV_only	logistic
had_menopause_neoplasm_surgery_free	TANK	HGNC:11562	0.764907	0.93642	0.414019	13	PTV_only	logistic
had_menopause_neoplasm_surgery_free	CAVIN3	HGNC:9400	-0.355536	0.43526	0.414023	89	PTV_and_damaging_missense	logistic
had_menopause_neoplasm_surgery_free	CEP44	HGNC:29356	0.0412999	0.0505616	0.414029	613	PTV_and_damaging_missense	Cox
had_menopause	PDZK1IP1	HGNC:16887	-0.376041	0.460371	0.41403	74	PTV_and_damaging_missense	logistic
had_menopause_neoplasm_surgery_free	MATN1	HGNC:6907	0.971695	1.18961	0.414031	20	PTV_only	logistic
ANM_neoplasm_surgery_free	AQP3	HGNC:636	-0.276495	0.338502	0.414035	129	PTV_and_damaging_missense	linear
ANM	IFI27L1	HGNC:19754	-0.399638	0.489273	0.414046	63	PTV_only	linear
had_menopause	GCN1	HGNC:4199	0.096509	0.118156	0.414048	1378	PTV_and_damaging_missense	logistic
had_menopause_neoplasm_surgery_free	PIGZ	HGNC:30596	-0.912086	1.11668	0.41405	19	PTV_only	logistic
ANM_neoplasm_surgery_free	RHOBTB2	HGNC:18756	0.164926	0.201922	0.414057	364	PTV_and_damaging_missense	linear
had_menopause_neoplasm_surgery_free	TAF4	HGNC:11537	0.218338	0.267317	0.414058	19	PTV_only	Cox
had_menopause_neoplasm_surgery_free	CRYBB2	HGNC:2398	0.0772587	0.0945942	0.414078	187	PTV_and_damaging_missense	Cox
ANM_neoplasm_surgery_free	CTRB2	HGNC:2522	-0.389282	0.476629	0.41408	65	PTV_and_damaging_missense	linear
had_menopause_neoplasm_surgery_free	AGTRAP	HGNC:13539	0.0672352	0.0823226	0.414084	217	PTV_and_damaging_missense	Cox
ANM	PLVAP	HGNC:13635	0.305314	0.373825	0.414085	108	PTV_and_damaging_missense	linear
had_menopause_neoplasm_surgery_free	SAP25	HGNC:41908	0.0790367	0.0967786	0.414114	162	PTV_and_damaging_missense	Cox
had_menopause_neoplasm_surgery_free	LARGE1	HGNC:6511	-0.218332	0.267347	0.414122	16	PTV_only	Cox
ANM	UPK1A	HGNC:12577	-0.621867	0.761472	0.414123	26	PTV_only	linear
had_menopause_neoplasm_surgery_free	ZNF219	HGNC:13011	0.142244	0.174178	0.414124	54	PTV_and_damaging_missense	Cox
ANM_neoplasm_surgery_free	USF1	HGNC:12593	0.423095	0.518091	0.414137	55	PTV_and_damaging_missense	linear
ANM	PRPF4	HGNC:17349	-0.251681	0.308192	0.414139	159	PTV_and_damaging_missense	linear
had_menopause	RICTOR	HGNC:28611	0.737371	0.902942	0.414139	35	PTV_only	logistic
had_menopause_neoplasm_surgery_free	NIF3L1	HGNC:13390	-0.123622	0.151382	0.414142	770	PTV_and_damaging_missense	logistic
ANM	NBEAL2	HGNC:31928	0.390372	0.478041	0.414156	66	PTV_only	linear
had_menopause_neoplasm_surgery_free	TFAM	HGNC:11741	0.0714435	0.0874892	0.414158	183	PTV_and_damaging_missense	Cox
had_menopause	GALNT3	HGNC:4125	-0.126074	0.15439	0.414159	63	PTV_only	Cox
had_menopause	SAXO2	HGNC:33727	-0.065063	0.079676	0.41416	258	PTV_and_damaging_missense	Cox
ANM	CSMD2	HGNC:19290	-0.0660913	0.0809355	0.414165	2381	PTV_and_damaging_missense	linear
ANM_neoplasm_surgery_free	NME2	HGNC:7850	-0.70148	0.859037	0.414167	20	PTV_and_damaging_missense	linear
had_menopause	NPAS3	HGNC:19311	-0.183138	0.224276	0.414171	387	PTV_and_damaging_missense	logistic
had_menopause_neoplasm_surgery_free	CENPS	HGNC:23163	0.0963115	0.117946	0.414174	113	PTV_and_damaging_missense	Cox
ANM_neoplasm_surgery_free	WDR20	HGNC:19667	-0.334541	0.409691	0.414179	88	PTV_and_damaging_missense	linear
ANM_neoplasm_surgery_free	NF2	HGNC:7773	-0.252233	0.308895	0.414181	155	PTV_and_damaging_missense	linear
had_menopause_neoplasm_surgery_free	ATP5MC2	HGNC:842	0.784489	0.960752	0.414194	28	PTV_only	logistic
had_menopause	GPX6	HGNC:4558	0.340285	0.416744	0.414197	108	PTV_and_damaging_missense	logistic
ANM	ADAM7	HGNC:214	-0.139235	0.170519	0.414197	522	PTV_and_damaging_missense	linear
ANM	HCFC2	HGNC:24972	-0.289627	0.354705	0.4142	120	PTV_and_damaging_missense	linear
had_menopause	PANK2	HGNC:15894	-0.055515	0.0679895	0.414201	337	PTV_and_damaging_missense	Cox
had_menopause_neoplasm_surgery_free	B9D1	HGNC:24123	-0.1144	0.140106	0.414203	80	PTV_only	Cox
ANM	LAMP5	HGNC:16097	-0.709062	0.868397	0.414206	20	PTV_only	linear
had_menopause_neoplasm_surgery_free	ADGRG5	HGNC:19010	-0.622287	0.762148	0.41422	21	PTV_only	logistic
had_menopause	CLNS1A	HGNC:2080	0.048716	0.0596652	0.41422	418	PTV_and_damaging_missense	Cox
had_menopause	IL26	HGNC:17119	-0.272192	0.33337	0.414222	15	PTV_only	Cox
had_menopause	LRRC42	HGNC:28792	0.0861378	0.1055	0.414231	128	PTV_only	Cox
had_menopause_neoplasm_surgery_free	ADGRF3	HGNC:18989	-0.0152774	0.0187116	0.414233	4613	PTV_and_damaging_missense	Cox
ANM	TULP3	HGNC:12425	0.266249	0.3261	0.414236	142	PTV_only	linear
ANM_neoplasm_surgery_free	DNASE1L2	HGNC:2958	-0.0897347	0.109907	0.414242	1247	PTV_and_damaging_missense	linear
ANM_neoplasm_surgery_free	TERF2IP	HGNC:19246	0.246665	0.302122	0.41425	162	PTV_and_damaging_missense	linear
ANM_neoplasm_surgery_free	SFMBT2	HGNC:20256	0.111732	0.136853	0.414252	798	PTV_and_damaging_missense	linear
ANM	ANGEL2	HGNC:30534	0.278248	0.340807	0.414252	130	PTV_only	linear
ANM_neoplasm_surgery_free	CREB3L4	HGNC:18854	0.554414	0.679091	0.414271	32	PTV_only	linear
ANM	DHRS12	HGNC:25832	0.269062	0.329572	0.414275	139	PTV_and_damaging_missense	linear
had_menopause	CBWD6	HGNC:31978	0.404622	0.495623	0.414276	69	PTV_and_damaging_missense	logistic
had_menopause_neoplasm_surgery_free	DNAH9	HGNC:2953	-0.0139147	0.0170442	0.414278	5670	PTV_and_damaging_missense	Cox
ANM	CA11	HGNC:1370	0.271034	0.331994	0.414284	137	PTV_and_damaging_missense	linear
ANM	SLC5A7	HGNC:14025	-0.402652	0.493237	0.414304	62	PTV_and_damaging_missense	linear
had_menopause	AQP5	HGNC:638	-0.561118	0.687377	0.414319	29	PTV_only	logistic
had_menopause	SPATA32	HGNC:26349	0.230509	0.282377	0.414319	241	PTV_and_damaging_missense	logistic
had_menopause	PHIP	HGNC:15673	0.213756	0.261856	0.414322	269	PTV_and_damaging_missense	logistic
had_menopause	DPYS	HGNC:3013	0.28944	0.354575	0.414328	160	PTV_only	logistic
ANM	POLK	HGNC:9183	0.166519	0.203992	0.414332	364	PTV_only	linear
ANM_neoplasm_surgery_free	MALL	HGNC:6818	0.78385	0.960254	0.414335	16	PTV_and_damaging_missense	linear
had_menopause	PRKAG1	HGNC:9385	-0.0470768	0.0576738	0.414352	463	PTV_and_damaging_missense	Cox
had_menopause	SLC9A3R1	HGNC:11075	-0.439603	0.538558	0.414352	70	PTV_only	logistic
had_menopause_neoplasm_surgery_free	TMEM222	HGNC:25363	0.994205	1.218	0.414352	13	PTV_only	logistic
had_menopause_neoplasm_surgery_free	MT1F	HGNC:7398	0.109138	0.133707	0.414359	85	PTV_and_damaging_missense	Cox
had_menopause	ZNF416	HGNC:20645	-0.0725039	0.0888261	0.414359	210	PTV_and_damaging_missense	Cox
had_menopause_neoplasm_surgery_free	ST8SIA5	HGNC:17827	0.202685	0.248318	0.414368	285	PTV_and_damaging_missense	logistic
ANM_neoplasm_surgery_free	FAM163B	HGNC:33277	-0.338677	0.414926	0.414369	87	PTV_and_damaging_missense	linear
had_menopause	ETV6	HGNC:3495	0.245378	0.300632	0.414382	169	PTV_and_damaging_missense	logistic
had_menopause	FAM8A1	HGNC:16372	-0.115474	0.141477	0.414383	76	PTV_only	Cox
had_menopause_neoplasm_surgery_free	CLMP	HGNC:24039	0.0733792	0.0899031	0.414384	188	PTV_and_damaging_missense	Cox
had_menopause	PARP4	HGNC:271	-0.0441911	0.054143	0.41439	6400	PTV_and_damaging_missense	logistic
had_menopause	ZNF136	HGNC:12920	0.363975	0.445956	0.414403	118	PTV_and_damaging_missense	logistic
had_menopause_neoplasm_surgery_free	OXTR	HGNC:8529	0.308537	0.378045	0.41442	11	PTV_only	Cox
ANM_neoplasm_surgery_free	URM1	HGNC:28378	0.313724	0.384398	0.414421	100	PTV_and_damaging_missense	linear
ANM	MANSC4	HGNC:40023	-0.332385	0.407269	0.414427	91	PTV_and_damaging_missense	linear
had_menopause_neoplasm_surgery_free	BACH2	HGNC:14078	0.0411028	0.0503644	0.414438	615	PTV_and_damaging_missense	Cox
had_menopause	CD81	HGNC:1701	0.127508	0.156239	0.414441	54	PTV_only	Cox
had_menopause_neoplasm_surgery_free	GOLGA8M	HGNC:44404	-0.017807	0.0218196	0.414443	3356	PTV_only	Cox
had_menopause	SYNPO	HGNC:30672	0.163	0.199731	0.414444	443	PTV_and_damaging_missense	logistic
ANM_neoplasm_surgery_free	PTPRN	HGNC:9676	-0.809298	0.991666	0.414447	15	PTV_only	linear
ANM	VSNL1	HGNC:12722	-0.435358	0.533464	0.414448	53	PTV_and_damaging_missense	linear
had_menopause_neoplasm_surgery_free	HDC	HGNC:4855	-0.0887872	0.108797	0.414455	1637	PTV_and_damaging_missense	logistic
had_menopause	HSP90B1	HGNC:12028	0.0594382	0.0728376	0.414479	305	PTV_and_damaging_missense	Cox
had_menopause_neoplasm_surgery_free	LY6K	HGNC:24225	0.0225602	0.0276461	0.414479	2028	PTV_and_damaging_missense	Cox
ANM	MTAP	HGNC:7413	0.196054	0.240251	0.41448	262	PTV_and_damaging_missense	linear
had_menopause_neoplasm_surgery_free	ITPKA	HGNC:6178	0.0531339	0.0651127	0.414483	339	PTV_and_damaging_missense	Cox
had_menopause_neoplasm_surgery_free	PRAMEF7	HGNC:28415	0.154276	0.189062	0.414496	39	PTV_and_damaging_missense	Cox
had_menopause	PTPRQ	HGNC:9679	0.017956	0.0220049	0.414502	3248	PTV_and_damaging_missense	Cox
had_menopause_neoplasm_surgery_free	MEPE	HGNC:13361	-0.767878	0.941031	0.414502	23	PTV_only	logistic
had_menopause_neoplasm_surgery_free	HORMAD2	HGNC:28383	-0.138476	0.169709	0.414522	646	PTV_and_damaging_missense	logistic
had_menopause_neoplasm_surgery_free	PCARE	HGNC:34383	-0.416086	0.509934	0.414523	85	PTV_only	logistic
had_menopause	METTL2B	HGNC:18272	-0.173412	0.212528	0.414528	416	PTV_and_damaging_missense	logistic
ANM	C17orf50	HGNC:29581	-0.290611	0.356162	0.414531	119	PTV_and_damaging_missense	linear
had_menopause_neoplasm_surgery_free	CST3	HGNC:2475	0.117851	0.144436	0.414536	82	PTV_and_damaging_missense	Cox
had_menopause	CNDP1	HGNC:20675	0.101027	0.123821	0.414552	1270	PTV_and_damaging_missense	logistic
ANM	ZNF592	HGNC:28986	-0.0778627	0.0954306	0.414555	1692	PTV_and_damaging_missense	linear
had_menopause_neoplasm_surgery_free	DENND1B	HGNC:28404	-0.193637	0.237328	0.414556	306	PTV_and_damaging_missense	logistic
ANM_neoplasm_surgery_free	ZNF727	HGNC:22785	0.653533	0.800991	0.414558	23	PTV_only	linear
had_menopause	TMEM242	HGNC:17206	-0.359428	0.440536	0.414564	85	PTV_only	logistic
had_menopause	AP2A1	HGNC:561	0.0664672	0.0814667	0.414568	251	PTV_and_damaging_missense	Cox
had_menopause_neoplasm_surgery_free	APLP2	HGNC:598	0.552809	0.67757	0.414575	34	PTV_only	logistic
had_menopause	VARS2	HGNC:21642	-0.10938	0.134066	0.414575	1046	PTV_and_damaging_missense	logistic
had_menopause_neoplasm_surgery_free	OAS3	HGNC:8088	-0.0936653	0.114804	0.414576	109	PTV_only	Cox
had_menopause_neoplasm_surgery_free	LTB	HGNC:6711	0.818803	1.0036	0.414579	26	PTV_and_damaging_missense	logistic
had_menopause	SLC24A5	HGNC:20611	0.095545	0.11711	0.414581	117	PTV_only	Cox
ANM_neoplasm_surgery_free	ATP5MC2	HGNC:842	0.809049	0.991682	0.414598	15	PTV_only	linear
ANM	ERGIC2	HGNC:30208	0.914329	1.12073	0.414599	12	PTV_only	linear
had_menopause	CTSV	HGNC:2538	0.732264	0.897595	0.41461	22	PTV_only	logistic
had_menopause	UBXN4	HGNC:14860	-0.246002	0.301548	0.414616	16	PTV_only	Cox
had_menopause_neoplasm_surgery_free	COG8	HGNC:18623	0.151858	0.186147	0.414616	568	PTV_and_damaging_missense	logistic
had_menopause	CYP4B1	HGNC:2644	-0.0745492	0.091382	0.414616	193	PTV_only	Cox
ANM	PLAAT5	HGNC:24978	0.228827	0.280505	0.414636	192	PTV_and_damaging_missense	linear
ANM_neoplasm_surgery_free	CCDC59	HGNC:25005	0.0804724	0.0986469	0.414639	1557	PTV_and_damaging_missense	linear
ANM	AHRR	HGNC:346	-0.0673615	0.0825756	0.414642	2277	PTV_and_damaging_missense	linear
had_menopause	ZC3H12A	HGNC:26259	-0.0534182	0.0654839	0.414645	366	PTV_and_damaging_missense	Cox
had_menopause_neoplasm_surgery_free	VAPA	HGNC:12648	1.28532	1.57565	0.414649	17	PTV_only	logistic
had_menopause_neoplasm_surgery_free	MTHFR	HGNC:7436	-0.584351	0.716352	0.414654	24	PTV_only	logistic
had_menopause_neoplasm_surgery_free	ZWILCH	HGNC:25468	-0.158752	0.194617	0.414663	525	PTV_and_damaging_missense	logistic
ANM_neoplasm_surgery_free	LRRFIP2	HGNC:6703	0.150747	0.184804	0.414668	435	PTV_and_damaging_missense	linear
ANM_neoplasm_surgery_free	CRYM	HGNC:2418	0.401356	0.492042	0.414678	61	PTV_and_damaging_missense	linear
ANM	C15orf48	HGNC:29898	-0.21577	0.264533	0.414695	216	PTV_and_damaging_missense	linear
had_menopause_neoplasm_surgery_free	AGT	HGNC:333	2.66471	3.26694	0.414695	13	PTV_only	logistic
had_menopause_neoplasm_surgery_free	NDUFAF8	HGNC:33551	0.0997102	0.122247	0.414702	102	PTV_and_damaging_missense	Cox
had_menopause	SH3D21	HGNC:26236	0.203478	0.249469	0.414704	330	PTV_only	logistic
had_menopause	PRSS56	HGNC:39433	-0.190339	0.233365	0.414712	350	PTV_and_damaging_missense	logistic
ANM_neoplasm_surgery_free	JARID2	HGNC:6196	-0.103544	0.126949	0.414713	973	PTV_and_damaging_missense	linear
ANM_neoplasm_surgery_free	PLXNC1	HGNC:9106	0.191438	0.234714	0.414719	269	PTV_and_damaging_missense	linear
had_menopause_neoplasm_surgery_free	PROKR2	HGNC:15836	-0.0252568	0.0309675	0.414734	1605	PTV_and_damaging_missense	Cox
had_menopause_neoplasm_surgery_free	ART3	HGNC:725	0.82123	1.00694	0.414746	31	PTV_only	logistic
had_menopause_neoplasm_surgery_free	FGFR4	HGNC:3691	-0.0418126	0.051268	0.414747	605	PTV_and_damaging_missense	Cox
had_menopause	MPP5	HGNC:18669	-0.913356	1.11993	0.414758	26	PTV_only	logistic
ANM_neoplasm_surgery_free	ZFP69B	HGNC:28053	0.198122	0.24293	0.41476	251	PTV_and_damaging_missense	linear
had_menopause	ZNF654	HGNC:25612	0.0571857	0.0701196	0.41476	315	PTV_and_damaging_missense	Cox
ANM	DERL1	HGNC:28454	-0.231197	0.283489	0.414764	188	PTV_and_damaging_missense	linear
had_menopause_neoplasm_surgery_free	ZNF610	HGNC:26687	-0.0942212	0.115535	0.414773	1394	PTV_and_damaging_missense	logistic
had_menopause_neoplasm_surgery_free	ZZEF1	HGNC:29027	-0.111062	0.136188	0.414783	87	PTV_only	Cox
had_menopause	SHROOM3	HGNC:30422	-0.154153	0.189028	0.414786	49	PTV_only	Cox
ANM	ANKRD23	HGNC:24470	0.280052	0.343415	0.414793	128	PTV_and_damaging_missense	linear
ANM	ZNF280D	HGNC:25953	0.182528	0.22383	0.414801	302	PTV_and_damaging_missense	linear
ANM_neoplasm_surgery_free	TOGARAM1	HGNC:19959	-0.10491	0.128649	0.414802	905	PTV_and_damaging_missense	linear
had_menopause_neoplasm_surgery_free	NIF3L1	HGNC:13390	-0.0374932	0.0459775	0.414803	770	PTV_and_damaging_missense	Cox
had_menopause_neoplasm_surgery_free	TOPAZ1	HGNC:24746	0.117841	0.144508	0.414805	952	PTV_and_damaging_missense	logistic
ANM_neoplasm_surgery_free	CATIP	HGNC:25062	0.700607	0.859144	0.414806	20	PTV_only	linear
ANM	TRIM71	HGNC:32669	-0.248972	0.305313	0.414809	162	PTV_and_damaging_missense	linear
had_menopause	C2orf68	HGNC:34353	0.245918	0.301572	0.414813	14	PTV_only	Cox
had_menopause	ANKRD7	HGNC:18588	0.14892	0.182627	0.414826	42	PTV_only	Cox
had_menopause_neoplasm_surgery_free	LAYN	HGNC:29471	-0.156374	0.19177	0.414829	492	PTV_and_damaging_missense	logistic
had_menopause	ITGA7	HGNC:6143	0.0705026	0.0864616	0.414831	2687	PTV_and_damaging_missense	logistic
ANM	EIF3E	HGNC:3277	-1.00108	1.2277	0.414841	10	PTV_only	linear
had_menopause_neoplasm_surgery_free	FAAP20	HGNC:26428	0.125294	0.15366	0.414843	763	PTV_and_damaging_missense	logistic
had_menopause_neoplasm_surgery_free	BLM	HGNC:1058	0.239357	0.293549	0.41485	198	PTV_only	logistic
had_menopause	ZNF439	HGNC:20873	-0.0404841	0.0496503	0.414853	616	PTV_only	Cox
had_menopause_neoplasm_surgery_free	CADM1	HGNC:5951	0.698699	0.85692	0.414866	11	PTV_only	logistic
had_menopause	EPYC	HGNC:3053	-0.0862039	0.105728	0.41488	1721	PTV_and_damaging_missense	logistic
had_menopause	NUSAP1	HGNC:18538	0.0508503	0.0623674	0.414881	397	PTV_and_damaging_missense	Cox
ANM	SRD5A1	HGNC:11284	-0.568665	0.697469	0.414889	31	PTV_only	linear
had_menopause_neoplasm_surgery_free	ITGAX	HGNC:6152	-0.136993	0.16803	0.414908	693	PTV_and_damaging_missense	logistic
had_menopause_neoplasm_surgery_free	MSH6	HGNC:7329	-0.436125	0.534935	0.414908	62	PTV_only	logistic
ANM	NAPA	HGNC:7641	-0.235555	0.288922	0.414909	181	PTV_and_damaging_missense	linear
ANM	ZSCAN30	HGNC:33517	0.252837	0.310127	0.414922	157	PTV_and_damaging_missense	linear
ANM_neoplasm_surgery_free	NOTCH1	HGNC:7881	-0.0737561	0.0904703	0.414931	1860	PTV_and_damaging_missense	linear
had_menopause	EFL1	HGNC:25789	0.01962	0.0240667	0.414939	2727	PTV_and_damaging_missense	Cox
had_menopause	CHMP4C	HGNC:30599	-0.873848	1.07194	0.414955	11	PTV_only	logistic
ANM_neoplasm_surgery_free	RBP5	HGNC:15847	-0.225927	0.277146	0.414966	194	PTV_and_damaging_missense	linear
had_menopause	ERAP1	HGNC:18173	0.101108	0.124032	0.41497	1191	PTV_only	logistic
had_menopause_neoplasm_surgery_free	HEATR6	HGNC:24076	-0.0409641	0.0502531	0.414983	626	PTV_and_damaging_missense	Cox
had_menopause_neoplasm_surgery_free	MAN2A1	HGNC:6824	-0.17637	0.216364	0.414984	346	PTV_and_damaging_missense	logistic
had_menopause_neoplasm_surgery_free	RUFY2	HGNC:19761	-0.0860595	0.105579	0.415003	132	PTV_and_damaging_missense	Cox
ANM	HIPK4	HGNC:19007	-0.142854	0.175255	0.415006	494	PTV_and_damaging_missense	linear
ANM_neoplasm_surgery_free	PPP5C	HGNC:9322	-0.422307	0.518102	0.415015	55	PTV_and_damaging_missense	linear
had_menopause	AK8	HGNC:26526	0.0270056	0.033132	0.415019	1392	PTV_and_damaging_missense	Cox
had_menopause	C14orf180	HGNC:33795	0.149082	0.182903	0.415023	628	PTV_and_damaging_missense	logistic
had_menopause_neoplasm_surgery_free	PIH1D2	HGNC:25210	-0.104439	0.128135	0.415033	92	PTV_and_damaging_missense	Cox
ANM_neoplasm_surgery_free	SUGCT	HGNC:16001	0.209558	0.257103	0.415034	224	PTV_and_damaging_missense	linear
had_menopause	SFXN3	HGNC:16087	0.0259878	0.0318852	0.415047	1555	PTV_only	Cox
had_menopause	HDAC3	HGNC:4854	0.421916	0.517666	0.415052	89	PTV_and_damaging_missense	logistic
had_menopause_neoplasm_surgery_free	JAZF1	HGNC:28917	-0.320036	0.392672	0.41506	100	PTV_only	logistic
had_menopause_neoplasm_surgery_free	NXNL1	HGNC:25179	0.104883	0.128688	0.415062	1133	PTV_and_damaging_missense	logistic
had_menopause	EIF2B2	HGNC:3258	0.04924	0.0604173	0.415073	424	PTV_and_damaging_missense	Cox
had_menopause	NIM1K	HGNC:28646	0.0673671	0.082663	0.415095	230	PTV_only	Cox
had_menopause	IL17C	HGNC:5983	0.0464569	0.0570057	0.4151	465	PTV_and_damaging_missense	Cox
had_menopause_neoplasm_surgery_free	NRBP1	HGNC:7993	-0.38717	0.475089	0.415106	79	PTV_and_damaging_missense	logistic
ANM	EHBP1L1	HGNC:30682	0.223536	0.274305	0.415123	201	PTV_only	linear
ANM_neoplasm_surgery_free	HOXB4	HGNC:5115	0.418394	0.513426	0.415129	56	PTV_and_damaging_missense	linear
had_menopause	KLK7	HGNC:6368	0.217631	0.267068	0.415136	276	PTV_and_damaging_missense	logistic
had_menopause_neoplasm_surgery_free	PDILT	HGNC:27338	-0.511792	0.628056	0.41514	36	PTV_only	logistic
ANM	ZNF496	HGNC:23713	-1.00043	1.2277	0.415143	10	PTV_only	linear
had_menopause_neoplasm_surgery_free	ALDH3B2	HGNC:411	0.081998	0.100627	0.415146	1835	PTV_and_damaging_missense	logistic
ANM_neoplasm_surgery_free	PTPRE	HGNC:9669	0.602379	0.739239	0.415153	27	PTV_only	linear
had_menopause_neoplasm_surgery_free	HAGH	HGNC:4805	-0.126236	0.154918	0.415154	735	PTV_only	logistic
had_menopause_neoplasm_surgery_free	CTNNB1	HGNC:2514	0.336282	0.412692	0.415158	115	PTV_and_damaging_missense	logistic
ANM_neoplasm_surgery_free	SPATA17	HGNC:25184	0.638897	0.784066	0.41516	24	PTV_only	linear
had_menopause_neoplasm_surgery_free	TMEM191B	HGNC:33600	-0.137275	0.16847	0.415166	660	PTV_only	logistic
ANM	FAM189A1	HGNC:29075	0.114276	0.140243	0.415166	774	PTV_and_damaging_missense	linear
had_menopause_neoplasm_surgery_free	CAB39	HGNC:20292	0.177895	0.21832	0.415167	34	PTV_and_damaging_missense	Cox
had_menopause_neoplasm_surgery_free	ZNF670	HGNC:28167	-0.841025	1.03217	0.415181	13	PTV_only	logistic
had_menopause	MT1H	HGNC:7400	-0.410489	0.503796	0.415192	80	PTV_only	logistic
ANM_neoplasm_surgery_free	TFEB	HGNC:11753	0.166815	0.204738	0.415204	354	PTV_and_damaging_missense	linear
had_menopause_neoplasm_surgery_free	TF	HGNC:11740	0.0236594	0.0290385	0.41521	1902	PTV_and_damaging_missense	Cox
ANM	CREM	HGNC:2352	-0.395528	0.485463	0.415221	64	PTV_only	linear
ANM	FSD1L	HGNC:13753	-0.674471	0.827848	0.415231	22	PTV_only	linear
had_menopause_neoplasm_surgery_free	FBXO10	HGNC:13589	0.187081	0.229629	0.415238	27	PTV_only	Cox
ANM	C1orf141	HGNC:32044	0.0813099	0.0998017	0.415238	1545	PTV_and_damaging_missense	linear
had_menopause	PROK2	HGNC:18455	-0.29912	0.367149	0.415239	112	PTV_only	logistic
had_menopause	AIF1	HGNC:352	0.104376	0.128115	0.41524	97	PTV_and_damaging_missense	Cox
had_menopause_neoplasm_surgery_free	HSD17B3	HGNC:5212	-0.125842	0.154466	0.415248	65	PTV_only	Cox
ANM	INTS7	HGNC:24484	-0.577594	0.708969	0.415249	30	PTV_only	linear
ANM_neoplasm_surgery_free	GPS2	HGNC:4550	-0.350029	0.429648	0.415254	80	PTV_and_damaging_missense	linear
ANM_neoplasm_surgery_free	FGFBP2	HGNC:29451	0.521579	0.640229	0.415261	36	PTV_and_damaging_missense	linear
had_menopause_neoplasm_surgery_free	C1orf141	HGNC:32044	-0.429088	0.526717	0.415275	61	PTV_only	logistic
had_menopause_neoplasm_surgery_free	SRRM4	HGNC:29389	-0.0666051	0.0817604	0.41528	240	PTV_and_damaging_missense	Cox
had_menopause	CCDC142	HGNC:25889	0.207215	0.254365	0.41528	273	PTV_and_damaging_missense	logistic
had_menopause	SAMD7	HGNC:25394	0.57945	0.711299	0.415281	35	PTV_only	logistic
had_menopause_neoplasm_surgery_free	RRP8	HGNC:29030	-0.127474	0.15648	0.415283	728	PTV_and_damaging_missense	logistic
had_menopause_neoplasm_surgery_free	KRT15	HGNC:6421	0.144073	0.176856	0.415284	57	PTV_only	Cox
had_menopause	CPM	HGNC:2311	0.0773841	0.0949937	0.415288	161	PTV_and_damaging_missense	Cox
had_menopause	PEX11A	HGNC:8852	-0.233675	0.286853	0.415293	175	PTV_and_damaging_missense	logistic
had_menopause_neoplasm_surgery_free	ZNF311	HGNC:13847	0.0584404	0.0717416	0.415303	278	PTV_and_damaging_missense	Cox
had_menopause_neoplasm_surgery_free	PARD3	HGNC:16051	-0.689099	0.845949	0.415309	48	PTV_only	logistic
had_menopause	AGTRAP	HGNC:13539	0.059668	0.0732503	0.415315	271	PTV_and_damaging_missense	Cox
ANM	MED4	HGNC:17903	0.790632	0.970634	0.415331	16	PTV_only	linear
ANM_neoplasm_surgery_free	HIVEP1	HGNC:4920	0.989294	1.21453	0.415332	10	PTV_only	linear
had_menopause	PRKD2	HGNC:17293	0.228944	0.281072	0.415337	235	PTV_and_damaging_missense	logistic
had_menopause	KCTD20	HGNC:21052	0.758327	0.930991	0.415337	29	PTV_only	logistic
ANM	PLPP4	HGNC:23531	0.52715	0.64718	0.415342	36	PTV_only	linear
had_menopause	MAP1LC3A	HGNC:6838	0.0659297	0.0809428	0.415346	225	PTV_and_damaging_missense	Cox
ANM_neoplasm_surgery_free	PLPP5	HGNC:25026	-0.429874	0.52776	0.415347	53	PTV_only	linear
had_menopause_neoplasm_surgery_free	INPPL1	HGNC:6080	-0.210058	0.2579	0.415363	298	PTV_only	logistic
ANM	MRAP2	HGNC:21232	0.587517	0.721335	0.415369	29	PTV_only	linear
ANM	SLC22A31	HGNC:27091	-0.415332	0.509934	0.415372	58	PTV_only	linear
had_menopause	CWF19L2	HGNC:26508	-0.0376198	0.046189	0.415373	741	PTV_and_damaging_missense	Cox
had_menopause	GBE1	HGNC:4180	0.0476778	0.0585382	0.415374	441	PTV_only	Cox
had_menopause_neoplasm_surgery_free	SERPINA3	HGNC:16	0.247428	0.303789	0.415375	206	PTV_and_damaging_missense	logistic
ANM_neoplasm_surgery_free	MAN1A2	HGNC:6822	-0.451648	0.554529	0.415378	48	PTV_and_damaging_missense	linear
had_menopause	BTNL8	HGNC:26131	0.0804352	0.0987595	0.415384	1941	PTV_and_damaging_missense	logistic
had_menopause_neoplasm_surgery_free	RNF214	HGNC:25335	-0.276765	0.339818	0.415388	152	PTV_and_damaging_missense	logistic
had_menopause	ZNF695	HGNC:30954	0.0663527	0.0814707	0.415395	224	PTV_and_damaging_missense	Cox
had_menopause_neoplasm_surgery_free	BTG3	HGNC:1132	0.453749	0.557151	0.415411	69	PTV_and_damaging_missense	logistic
ANM	AGAP1	HGNC:16922	-0.199104	0.244477	0.415414	253	PTV_only	linear
had_menopause	HEXD	HGNC:26307	-0.0905473	0.111185	0.415424	127	PTV_only	Cox
ANM_neoplasm_surgery_free	IFT80	HGNC:29262	0.09624	0.118175	0.415429	1076	PTV_and_damaging_missense	linear
had_menopause	PITPNM2	HGNC:21044	0.0216914	0.0266356	0.415429	2198	PTV_and_damaging_missense	Cox
ANM	SETD4	HGNC:1258	0.174149	0.213844	0.415431	331	PTV_and_damaging_missense	linear
had_menopause	ART5	HGNC:24049	-0.095923	0.117788	0.415432	1340	PTV_and_damaging_missense	logistic
ANM_neoplasm_surgery_free	CIR1	HGNC:24217	-0.488584	0.59995	0.415433	41	PTV_and_damaging_missense	linear
ANM	PAFAH1B3	HGNC:8576	0.319562	0.39241	0.415443	98	PTV_and_damaging_missense	linear
ANM	PDLIM3	HGNC:20767	0.645404	0.792584	0.415473	24	PTV_only	linear
ANM_neoplasm_surgery_free	CDK7	HGNC:1778	-0.758782	0.931828	0.41548	17	PTV_only	linear
had_menopause_neoplasm_surgery_free	MCRIP2	HGNC:14142	0.891522	1.09486	0.415486	13	PTV_only	logistic
had_menopause_neoplasm_surgery_free	PPP1R42	HGNC:33732	0.138165	0.16968	0.415492	600	PTV_and_damaging_missense	logistic
ANM	CCR2	HGNC:1603	-0.816234	1.00243	0.415501	15	PTV_only	linear
ANM_neoplasm_surgery_free	ARSG	HGNC:24102	-0.20571	0.252637	0.415505	232	PTV_and_damaging_missense	linear
ANM	DCHS2	HGNC:23111	-0.120521	0.148018	0.415516	694	PTV_only	linear
ANM	SLK	HGNC:11088	0.112901	0.138661	0.415519	792	PTV_and_damaging_missense	linear
had_menopause_neoplasm_surgery_free	COPS5	HGNC:2240	0.652271	0.801113	0.415527	33	PTV_and_damaging_missense	logistic
ANM_neoplasm_surgery_free	ADPRH	HGNC:269	0.222043	0.272712	0.415532	199	PTV_and_damaging_missense	linear
ANM	LY6G6D	HGNC:13935	0.499892	0.613968	0.415534	40	PTV_and_damaging_missense	linear
had_menopause	RPS19	HGNC:10402	-0.0592999	0.0728334	0.415539	283	PTV_and_damaging_missense	Cox
ANM	CATSPERG	HGNC:25243	-0.176505	0.21679	0.415546	322	PTV_only	linear
had_menopause	MBP	HGNC:6925	0.245513	0.301552	0.415551	22	PTV_only	Cox
had_menopause	SNAPC3	HGNC:11136	-0.418244	0.513714	0.415555	86	PTV_only	logistic
had_menopause	SPHK1	HGNC:11240	-0.0350707	0.0430773	0.415567	813	PTV_only	Cox
had_menopause_neoplasm_surgery_free	BTNL9	HGNC:24176	-0.148709	0.182659	0.415568	54	PTV_only	Cox
had_menopause_neoplasm_surgery_free	FAM166B	HGNC:34242	0.0686629	0.0843404	0.415579	232	PTV_and_damaging_missense	Cox
had_menopause	SPATS1	HGNC:22957	-0.307754	0.378024	0.41558	13	PTV_only	Cox
had_menopause	ZCCHC17	HGNC:30246	0.203563	0.250045	0.415584	25	PTV_only	Cox
ANM	AARD	HGNC:33842	-0.558838	0.686467	0.415602	32	PTV_and_damaging_missense	linear
had_menopause	ZNF671	HGNC:26279	0.159707	0.196184	0.415605	40	PTV_only	Cox
had_menopause	UTRN	HGNC:12635	0.0518736	0.063722	0.415611	4921	PTV_and_damaging_missense	logistic
had_menopause_neoplasm_surgery_free	HID1	HGNC:15736	-0.0231629	0.0284537	0.415614	1901	PTV_and_damaging_missense	Cox
had_menopause	CLEC10A	HGNC:16916	0.23587	0.289748	0.415615	181	PTV_and_damaging_missense	logistic
had_menopause_neoplasm_surgery_free	WNT11	HGNC:12776	-0.228045	0.280136	0.415616	201	PTV_and_damaging_missense	logistic
had_menopause	ZKSCAN4	HGNC:13854	0.516667	0.63471	0.415633	26	PTV_only	logistic
had_menopause	PMAIP1	HGNC:9108	-2.02849	2.49196	0.415635	11	PTV_only	logistic
had_menopause_neoplasm_surgery_free	ACTN3	HGNC:165	0.025642	0.0315008	0.415639	1599	PTV_and_damaging_missense	Cox
had_menopause	SPDEF	HGNC:17257	0.0193541	0.0237772	0.415658	2761	PTV_and_damaging_missense	Cox
had_menopause	ZFP14	HGNC:29312	0.285777	0.351093	0.415666	150	PTV_and_damaging_missense	logistic
had_menopause	BRAT1	HGNC:21701	-0.0493248	0.0605993	0.415673	5334	PTV_and_damaging_missense	logistic
had_menopause_neoplasm_surgery_free	PRKAR1A	HGNC:9388	-0.126997	0.156026	0.415675	715	PTV_and_damaging_missense	logistic
had_menopause_neoplasm_surgery_free	GEMIN5	HGNC:20043	0.0627355	0.0770762	0.415678	3202	PTV_and_damaging_missense	logistic
had_menopause	PFKL	HGNC:8876	-0.10024	0.123156	0.415685	111	PTV_only	Cox
had_menopause_neoplasm_surgery_free	NEU1	HGNC:7758	-0.334266	0.410688	0.415693	116	PTV_and_damaging_missense	logistic
had_menopause	CFL1	HGNC:1874	-0.143934	0.176842	0.415694	53	PTV_and_damaging_missense	Cox
had_menopause	DNASE2B	HGNC:28875	-0.0329576	0.0404931	0.415699	946	PTV_and_damaging_missense	Cox
ANM	DSCC1	HGNC:24453	0.534186	0.656337	0.415711	35	PTV_only	linear
had_menopause	EFCAB5	HGNC:24801	-0.112821	0.138622	0.415717	950	PTV_only	logistic
had_menopause_neoplasm_surgery_free	PHC1	HGNC:3182	0.153876	0.189066	0.415718	40	PTV_only	Cox
had_menopause	TMEM167A	HGNC:28330	0.794419	0.976098	0.415718	14	PTV_and_damaging_missense	logistic
had_menopause	VWA1	HGNC:30910	-0.0201444	0.0247518	0.415727	2562	PTV_and_damaging_missense	Cox
had_menopause_neoplasm_surgery_free	TUBB6	HGNC:20776	-0.157004	0.192914	0.415728	485	PTV_and_damaging_missense	logistic
ANM	MERTK	HGNC:7027	-0.346986	0.426354	0.415737	83	PTV_only	linear
had_menopause	GPX8	HGNC:33100	0.078011	0.0958602	0.41576	176	PTV_and_damaging_missense	Cox
had_menopause	PDSS1	HGNC:17759	0.215008	0.264211	0.415775	244	PTV_and_damaging_missense	logistic
had_menopause	NLRP11	HGNC:22945	0.17243	0.21189	0.415775	441	PTV_and_damaging_missense	logistic
ANM_neoplasm_surgery_free	BORA	HGNC:24724	-0.11113	0.136561	0.415776	803	PTV_only	linear
had_menopause	VPS26B	HGNC:28119	0.31661	0.389068	0.415779	123	PTV_and_damaging_missense	logistic
had_menopause	DOK2	HGNC:2991	-0.14862	0.182635	0.415784	51	PTV_only	Cox
ANM	DDX58	HGNC:19102	0.135807	0.166892	0.415795	545	PTV_and_damaging_missense	linear
had_menopause	ZNF668	HGNC:25821	0.0762051	0.0936484	0.415796	2192	PTV_and_damaging_missense	logistic
had_menopause_neoplasm_surgery_free	COX19	HGNC:28074	0.663834	0.815789	0.415798	27	PTV_and_damaging_missense	logistic
had_menopause	ZNF396	HGNC:18824	-0.0688503	0.0846104	0.415798	205	PTV_and_damaging_missense	Cox
ANM	PRAMEF12	HGNC:22125	0.291037	0.35766	0.415804	118	PTV_and_damaging_missense	linear
had_menopause_neoplasm_surgery_free	ZNF468	HGNC:33105	-0.050679	0.062281	0.415807	402	PTV_and_damaging_missense	Cox
had_menopause	GTF2H2	HGNC:4656	-0.294661	0.362121	0.415812	135	PTV_and_damaging_missense	logistic
had_menopause_neoplasm_surgery_free	NMT2	HGNC:7858	0.0723034	0.0888591	0.415825	201	PTV_and_damaging_missense	Cox
had_menopause_neoplasm_surgery_free	NDST3	HGNC:7682	-0.208148	0.255809	0.415825	284	PTV_and_damaging_missense	logistic
had_menopause_neoplasm_surgery_free	GRPEL2	HGNC:21060	-0.443967	0.545625	0.415826	86	PTV_and_damaging_missense	logistic
had_menopause_neoplasm_surgery_free	KIF2C	HGNC:6393	0.186737	0.229496	0.415827	27	PTV_only	Cox
had_menopause	THUMPD1	HGNC:23807	0.520334	0.639491	0.415834	37	PTV_only	logistic
had_menopause	RPS6KA2	HGNC:10431	0.198844	0.24438	0.415835	292	PTV_and_damaging_missense	logistic
had_menopause_neoplasm_surgery_free	TBCE	HGNC:11582	0.127652	0.156888	0.415844	724	PTV_and_damaging_missense	logistic
ANM_neoplasm_surgery_free	HPGD	HGNC:5154	0.387797	0.476615	0.415849	65	PTV_and_damaging_missense	linear
had_menopause	WDR35	HGNC:29250	0.0848948	0.104341	0.415858	141	PTV_only	Cox
had_menopause_neoplasm_surgery_free	HFM1	HGNC:20193	0.0678914	0.0834444	0.415867	215	PTV_only	Cox
ANM_neoplasm_surgery_free	SLC17A8	HGNC:20151	0.164976	0.20277	0.415872	361	PTV_and_damaging_missense	linear
ANM_neoplasm_surgery_free	CDH10	HGNC:1749	-0.312734	0.384397	0.415895	100	PTV_and_damaging_missense	linear
had_menopause_neoplasm_surgery_free	KDM8	HGNC:25840	-0.0794842	0.097699	0.415896	167	PTV_and_damaging_missense	Cox
had_menopause_neoplasm_surgery_free	FLT4	HGNC:3767	-0.0538912	0.0662425	0.415906	367	PTV_and_damaging_missense	Cox
ANM	SPOPL	HGNC:27934	-0.369835	0.454594	0.415906	73	PTV_and_damaging_missense	linear
had_menopause_neoplasm_surgery_free	KIR3DL2	HGNC:6339	0.0230288	0.0283068	0.415907	1951	PTV_and_damaging_missense	Cox
ANM_neoplasm_surgery_free	FRA10AC1	HGNC:1162	-0.666181	0.818883	0.415921	22	PTV_only	linear
had_menopause	KCNJ14	HGNC:6260	-0.406787	0.500039	0.415925	10	PTV_only	Cox
had_menopause_neoplasm_surgery_free	FAM161A	HGNC:25808	0.0477465	0.0586924	0.415929	433	PTV_and_damaging_missense	Cox
ANM_neoplasm_surgery_free	ABCG8	HGNC:13887	0.240661	0.295831	0.415931	169	PTV_only	linear
had_menopause	SPATA21	HGNC:28026	0.183529	0.225611	0.415945	354	PTV_and_damaging_missense	logistic
had_menopause_neoplasm_surgery_free	MIS18A	HGNC:1286	0.116276	0.142938	0.415946	85	PTV_and_damaging_missense	Cox
had_menopause_neoplasm_surgery_free	LOXL4	HGNC:17171	0.10176	0.125096	0.415958	92	PTV_only	Cox
ANM_neoplasm_surgery_free	PPM1F	HGNC:19388	-0.223507	0.274773	0.415978	196	PTV_and_damaging_missense	linear
had_menopause	ROM1	HGNC:10254	0.259413	0.318928	0.415994	179	PTV_only	logistic
ANM	HYAL4	HGNC:5323	-0.0902625	0.11097	0.415995	1244	PTV_and_damaging_missense	linear
had_menopause_neoplasm_surgery_free	CYTL1	HGNC:24435	0.410488	0.504682	0.416012	72	PTV_only	logistic
ANM	PRSS58	HGNC:39125	0.122466	0.150567	0.416012	671	PTV_and_damaging_missense	linear
ANM_neoplasm_surgery_free	GOLGA4	HGNC:4427	-0.11203	0.13774	0.416024	788	PTV_and_damaging_missense	linear
had_menopause	CHRNA9	HGNC:14079	-0.119566	0.147008	0.416031	825	PTV_and_damaging_missense	logistic
had_menopause	PGGHG	HGNC:26210	-0.195754	0.240684	0.416032	345	PTV_only	logistic
ANM_neoplasm_surgery_free	SERPINE1	HGNC:8583	0.0907224	0.111547	0.416042	1210	PTV_and_damaging_missense	linear
ANM	DHRS1	HGNC:16445	-0.724416	0.890715	0.41605	19	PTV_only	linear
had_menopause_neoplasm_surgery_free	PROCR	HGNC:9452	-0.294417	0.362011	0.416057	153	PTV_and_damaging_missense	logistic
had_menopause	DLX2	HGNC:2915	0.121291	0.14914	0.416065	64	PTV_and_damaging_missense	Cox
had_menopause_neoplasm_surgery_free	AGMAT	HGNC:18407	-0.0516629	0.0635253	0.416066	384	PTV_and_damaging_missense	Cox
ANM	ZNF385A	HGNC:17521	0.152003	0.186905	0.41607	445	PTV_and_damaging_missense	linear
ANM	TCAIM	HGNC:25241	0.224081	0.275536	0.416075	199	PTV_and_damaging_missense	linear
had_menopause_neoplasm_surgery_free	SEC14L2	HGNC:10699	-0.18881	0.232169	0.416077	320	PTV_and_damaging_missense	logistic
had_menopause	BNIPL	HGNC:16976	0.045994	0.0565582	0.416094	481	PTV_and_damaging_missense	Cox
had_menopause_neoplasm_surgery_free	ITGA10	HGNC:6135	0.0717807	0.0882683	0.416097	2334	PTV_and_damaging_missense	logistic
had_menopause_neoplasm_surgery_free	PDXDC1	HGNC:28995	0.0202452	0.0248955	0.4161	2511	PTV_and_damaging_missense	Cox
had_menopause	ADAMTSL4	HGNC:19706	-0.0752133	0.0924902	0.416102	2124	PTV_and_damaging_missense	logistic
ANM	IGFLR1	HGNC:23620	-0.658349	0.809586	0.41611	23	PTV_only	linear
had_menopause	TXNDC9	HGNC:24110	0.533829	0.656472	0.416116	38	PTV_only	logistic
ANM	ASF1B	HGNC:20996	-0.843826	1.03771	0.416128	14	PTV_only	linear
had_menopause	WFDC10B	HGNC:20479	-0.46542	0.572368	0.416133	59	PTV_and_damaging_missense	logistic
had_menopause	AASDHPPT	HGNC:14235	-0.266682	0.327964	0.416135	165	PTV_and_damaging_missense	logistic
had_menopause	HDGFL2	HGNC:14680	-0.1707	0.20993	0.416144	411	PTV_and_damaging_missense	logistic
had_menopause_neoplasm_surgery_free	JMJD1C	HGNC:12313	0.0567694	0.0698172	0.416152	3879	PTV_and_damaging_missense	logistic
had_menopause	CPNE2	HGNC:2315	0.166121	0.204305	0.416159	34	PTV_only	Cox
had_menopause	SLC39A4	HGNC:17129	0.148505	0.182643	0.416167	48	PTV_only	Cox
had_menopause	SELPLG	HGNC:10722	0.160773	0.197734	0.416175	538	PTV_only	logistic
had_menopause_neoplasm_surgery_free	TAF1A	HGNC:11532	0.0534901	0.0657897	0.416191	376	PTV_and_damaging_missense	Cox
had_menopause	TNKS1BP1	HGNC:19081	0.0134407	0.0165314	0.416195	5856	PTV_and_damaging_missense	Cox
had_menopause	TMCO6	HGNC:28814	0.622921	0.766175	0.416203	45	PTV_only	logistic
had_menopause_neoplasm_surgery_free	DENND5B	HGNC:28338	-0.210024	0.258327	0.416209	19	PTV_only	Cox
had_menopause_neoplasm_surgery_free	SHF	HGNC:25116	0.0749578	0.0921975	0.41621	184	PTV_only	Cox
had_menopause_neoplasm_surgery_free	UBR1	HGNC:16808	0.126288	0.155336	0.41622	674	PTV_and_damaging_missense	logistic
had_menopause	GAS2L2	HGNC:24846	-0.159347	0.196001	0.416225	465	PTV_only	logistic
had_menopause_neoplasm_surgery_free	UBFD1	HGNC:30565	-0.0654414	0.0804951	0.416226	240	PTV_only	Cox
ANM_neoplasm_surgery_free	DBI	HGNC:2690	0.757426	0.931655	0.416227	17	PTV_only	linear
ANM	SLC41A2	HGNC:31045	-0.911278	1.12091	0.41623	12	PTV_only	linear
had_menopause	THOP1	HGNC:11793	-0.197219	0.242588	0.416231	25	PTV_only	Cox
had_menopause_neoplasm_surgery_free	SYCE1L	HGNC:37236	0.0497966	0.0612526	0.416234	405	PTV_only	Cox
ANM	CFAP57	HGNC:26485	-0.28953	0.356151	0.416255	119	PTV_only	linear
had_menopause_neoplasm_surgery_free	ZKSCAN8	HGNC:12983	-0.32886	0.404533	0.416255	109	PTV_and_damaging_missense	logistic
had_menopause	ZSWIM5	HGNC:29299	0.143747	0.176827	0.416261	50	PTV_only	Cox
had_menopause	RIOK1	HGNC:18656	0.402069	0.494596	0.416261	80	PTV_only	logistic
ANM	NDUFAF1	HGNC:18828	0.911046	1.1207	0.416263	12	PTV_only	linear
had_menopause	ARHGAP12	HGNC:16348	0.0478322	0.0588407	0.416269	423	PTV_and_damaging_missense	Cox
had_menopause_neoplasm_surgery_free	RAB4A	HGNC:9781	-0.331944	0.408343	0.416273	13	PTV_only	Cox
had_menopause_neoplasm_surgery_free	TOGARAM2	HGNC:33715	-0.0270721	0.0333034	0.416279	1435	PTV_only	Cox
had_menopause_neoplasm_surgery_free	ELOF1	HGNC:28691	-0.615971	0.757817	0.416319	32	PTV_only	logistic
ANM	MFSD2B	HGNC:37207	0.19383	0.238466	0.416325	266	PTV_and_damaging_missense	linear
ANM	IMPDH2	HGNC:6053	-0.204851	0.252028	0.416329	238	PTV_and_damaging_missense	linear
ANM_neoplasm_surgery_free	MYH10	HGNC:7568	0.941291	1.15807	0.416331	11	PTV_only	linear
had_menopause	SOBP	HGNC:29256	0.159464	0.196194	0.41634	38	PTV_only	Cox
had_menopause_neoplasm_surgery_free	GHRHR	HGNC:4266	0.0939411	0.11558	0.416342	124	PTV_only	Cox
ANM	C4orf17	HGNC:25274	0.241402	0.297008	0.416347	172	PTV_and_damaging_missense	linear
had_menopause_neoplasm_surgery_free	TCF25	HGNC:29181	0.708113	0.871254	0.416361	27	PTV_only	logistic
had_menopause	YIF1A	HGNC:16688	0.173311	0.213241	0.416363	37	PTV_only	Cox
had_menopause	BTBD19	HGNC:27145	-0.587285	0.722595	0.416365	37	PTV_only	logistic
had_menopause	CCDC174	HGNC:28033	-0.0419088	0.0515647	0.416366	566	PTV_and_damaging_missense	Cox
ANM	APBB3	HGNC:20708	0.672769	0.827781	0.41637	22	PTV_only	linear
had_menopause	ZNF274	HGNC:13068	-0.211501	0.26024	0.416381	213	PTV_and_damaging_missense	logistic
ANM_neoplasm_surgery_free	CHMP2B	HGNC:24537	-0.780364	0.960191	0.416383	16	PTV_only	linear
had_menopause	WASF3	HGNC:12734	-0.197167	0.242604	0.416385	26	PTV_only	Cox
had_menopause_neoplasm_surgery_free	GPR137C	HGNC:25445	-0.0972076	0.11961	0.416386	114	PTV_and_damaging_missense	Cox
had_menopause	FAM98C	HGNC:27119	0.146007	0.179656	0.416386	50	PTV_only	Cox
had_menopause	ALDH1L2	HGNC:26777	-0.0521122	0.0641224	0.41639	362	PTV_only	Cox
had_menopause	MARVELD3	HGNC:30525	0.544067	0.669459	0.416392	40	PTV_only	logistic
ANM_neoplasm_surgery_free	FSTL1	HGNC:3972	0.297899	0.366555	0.416393	110	PTV_and_damaging_missense	linear
had_menopause_neoplasm_surgery_free	OSCP1	HGNC:29971	-0.273437	0.336461	0.416398	172	PTV_and_damaging_missense	logistic
had_menopause_neoplasm_surgery_free	ATP13A3	HGNC:24113	-0.627776	0.77248	0.416404	27	PTV_only	logistic
had_menopause_neoplasm_surgery_free	RACGAP1	HGNC:9804	-0.0600195	0.0738551	0.41641	294	PTV_and_damaging_missense	Cox
had_menopause_neoplasm_surgery_free	TAF6	HGNC:11540	0.162635	0.200125	0.41641	40	PTV_only	Cox
had_menopause	BHLHE40	HGNC:1046	0.077904	0.0958627	0.416412	162	PTV_and_damaging_missense	Cox
had_menopause_neoplasm_surgery_free	SH3BGRL3	HGNC:15568	-0.350832	0.431711	0.416416	80	PTV_and_damaging_missense	logistic
ANM	IL1R2	HGNC:5994	0.212519	0.261513	0.416421	221	PTV_and_damaging_missense	linear
had_menopause	NR3C1	HGNC:7978	-0.0782566	0.0962988	0.416423	170	PTV_and_damaging_missense	Cox
had_menopause_neoplasm_surgery_free	PDE6C	HGNC:8787	0.217281	0.267381	0.416432	26	PTV_only	Cox
had_menopause_neoplasm_surgery_free	RBBP4	HGNC:9887	0.573498	0.705739	0.416435	42	PTV_and_damaging_missense	logistic
ANM	UBAP2	HGNC:14185	0.10283	0.126544	0.416449	953	PTV_and_damaging_missense	linear
had_menopause	PGAM1	HGNC:8888	-0.0591886	0.07284	0.416456	289	PTV_and_damaging_missense	Cox
had_menopause	ANXA8L1	HGNC:23334	-0.173281	0.213247	0.416458	27	PTV_and_damaging_missense	Cox
had_menopause	ASGR2	HGNC:743	-0.133235	0.16397	0.416471	746	PTV_and_damaging_missense	logistic
had_menopause_neoplasm_surgery_free	DMRT3	HGNC:13909	-0.0692778	0.085259	0.416472	213	PTV_and_damaging_missense	Cox
had_menopause	TCF15	HGNC:11627	0.110595	0.136108	0.416473	979	PTV_and_damaging_missense	logistic
ANM	DALRD3	HGNC:25536	-0.198241	0.243977	0.416483	254	PTV_and_damaging_missense	linear
had_menopause	TLCD3A	HGNC:29646	0.0557562	0.0686221	0.416499	324	PTV_and_damaging_missense	Cox
ANM_neoplasm_surgery_free	RNASE9	HGNC:20673	-0.506336	0.623176	0.416503	38	PTV_and_damaging_missense	linear
had_menopause_neoplasm_surgery_free	RBP3	HGNC:9921	0.0404784	0.0498196	0.416505	633	PTV_and_damaging_missense	Cox
ANM_neoplasm_surgery_free	NPC2	HGNC:14537	-0.0990996	0.12197	0.416514	1009	PTV_only	linear
had_menopause_neoplasm_surgery_free	SVBP	HGNC:29204	-0.307124	0.378009	0.416517	11	PTV_and_damaging_missense	Cox
had_menopause_neoplasm_surgery_free	NUCB2	HGNC:8044	-0.255922	0.314991	0.41652	200	PTV_and_damaging_missense	logistic
had_menopause_neoplasm_surgery_free	KRT8	HGNC:6446	0.368075	0.453031	0.416522	97	PTV_only	logistic
had_menopause	DNA2	HGNC:2939	-0.0363853	0.0447839	0.416526	795	PTV_and_damaging_missense	Cox
ANM_neoplasm_surgery_free	SHF	HGNC:25116	-0.287537	0.353906	0.416527	118	PTV_only	linear
had_menopause_neoplasm_surgery_free	HLA-A	HGNC:4931	-0.0257597	0.031707	0.416546	1576	PTV_and_damaging_missense	Cox
had_menopause	KRT34	HGNC:6452	-0.0196237	0.0241548	0.416555	2663	PTV_and_damaging_missense	Cox
had_menopause	TVP23A	HGNC:20398	-0.0813474	0.100132	0.416563	155	PTV_and_damaging_missense	Cox
had_menopause_neoplasm_surgery_free	MSH2	HGNC:7325	0.131991	0.162471	0.416566	55	PTV_only	Cox
had_menopause	LYSMD4	HGNC:26571	0.0390019	0.0480086	0.416566	675	PTV_and_damaging_missense	Cox
had_menopause	DDX42	HGNC:18676	0.199097	0.24508	0.416576	305	PTV_and_damaging_missense	logistic
had_menopause_neoplasm_surgery_free	KLHDC4	HGNC:25272	0.306909	0.377796	0.41658	125	PTV_only	logistic
had_menopause_neoplasm_surgery_free	SLFNL1	HGNC:26313	0.0286503	0.0352685	0.416591	1253	PTV_only	Cox
had_menopause	ZNF682	HGNC:28857	0.331901	0.408574	0.416597	101	PTV_and_damaging_missense	logistic
ANM_neoplasm_surgery_free	TMEM237	HGNC:14432	0.243956	0.300312	0.416599	164	PTV_and_damaging_missense	linear
had_menopause_neoplasm_surgery_free	CMTM4	HGNC:19175	0.0374306	0.0460808	0.416629	699	PTV_and_damaging_missense	Cox
had_menopause	KRBA1	HGNC:22228	-0.214776	0.26441	0.41663	248	PTV_only	logistic
ANM_neoplasm_surgery_free	TKFC	HGNC:24552	-0.0938856	0.115585	0.416644	1125	PTV_and_damaging_missense	linear
had_menopause	HAPLN2	HGNC:17410	-0.0616453	0.0758969	0.416663	250	PTV_and_damaging_missense	Cox
ANM_neoplasm_surgery_free	SH3GL3	HGNC:10832	-0.579378	0.71332	0.416665	29	PTV_only	linear
ANM_neoplasm_surgery_free	RPRD2	HGNC:29039	-0.132445	0.163065	0.416667	560	PTV_and_damaging_missense	linear
ANM	ODAD1	HGNC:26560	0.196668	0.242138	0.416671	258	PTV_and_damaging_missense	linear
had_menopause	BRPF3	HGNC:14256	-0.806655	0.993164	0.416673	12	PTV_only	logistic
ANM_neoplasm_surgery_free	CXCL2	HGNC:4603	-0.093593	0.115232	0.416673	1132	PTV_and_damaging_missense	linear
ANM_neoplasm_surgery_free	MIXL1	HGNC:13363	-0.212634	0.261799	0.416677	216	PTV_and_damaging_missense	linear
had_menopause_neoplasm_surgery_free	ARMC12	HGNC:21099	0.0337522	0.0415568	0.416681	896	PTV_and_damaging_missense	Cox
had_menopause	PTPRR	HGNC:9680	-0.0805092	0.0991268	0.416686	1894	PTV_and_damaging_missense	logistic
ANM	GDF11	HGNC:4216	0.385364	0.474479	0.416689	67	PTV_and_damaging_missense	linear
ANM	MPP2	HGNC:7220	-0.723425	0.890755	0.41671	19	PTV_only	linear
had_menopause_neoplasm_surgery_free	DLGAP1	HGNC:2905	-0.133742	0.164679	0.416713	606	PTV_and_damaging_missense	logistic
had_menopause_neoplasm_surgery_free	BFAR	HGNC:17613	-0.186424	0.229553	0.416724	30	PTV_only	Cox
had_menopause_neoplasm_surgery_free	RNF10	HGNC:10055	-0.0582608	0.0717396	0.416725	288	PTV_only	Cox
had_menopause	MORN4	HGNC:24001	0.0666035	0.082015	0.416741	221	PTV_and_damaging_missense	Cox
had_menopause	ING5	HGNC:19421	-0.137314	0.169095	0.416762	57	PTV_and_damaging_missense	Cox
had_menopause_neoplasm_surgery_free	BPIFA2	HGNC:16203	-0.331724	0.408506	0.416767	87	PTV_and_damaging_missense	logistic
ANM_neoplasm_surgery_free	PRKD3	HGNC:9408	-0.144734	0.178233	0.416769	468	PTV_and_damaging_missense	linear
had_menopause	GREM1	HGNC:2001	-0.808957	0.996211	0.416773	39	PTV_and_damaging_missense	logistic
ANM	MECR	HGNC:19691	0.687979	0.84723	0.416775	21	PTV_only	linear
had_menopause_neoplasm_surgery_free	BCL7C	HGNC:1006	-0.0884076	0.108873	0.416776	1541	PTV_only	logistic
ANM_neoplasm_surgery_free	SPATA1	HGNC:14682	0.159101	0.195929	0.416777	387	PTV_and_damaging_missense	linear
had_menopause_neoplasm_surgery_free	PRICKLE1	HGNC:17019	-0.0393105	0.0484112	0.416784	653	PTV_and_damaging_missense	Cox
had_menopause_neoplasm_surgery_free	ACOT13	HGNC:20999	0.440182	0.542088	0.416785	76	PTV_only	logistic
ANM	ABLIM3	HGNC:29132	-0.0808508	0.0995686	0.416788	1555	PTV_and_damaging_missense	linear
had_menopause_neoplasm_surgery_free	CALCOCO1	HGNC:29306	0.0478966	0.0589859	0.416791	409	PTV_and_damaging_missense	Cox
had_menopause	SLC36A4	HGNC:19660	-0.132829	0.163584	0.416794	692	PTV_and_damaging_missense	logistic
ANM_neoplasm_surgery_free	BIRC7	HGNC:13702	-0.136694	0.168343	0.416795	525	PTV_and_damaging_missense	linear
had_menopause	TNRC6A	HGNC:11969	-0.0562968	0.0693328	0.416803	4062	PTV_and_damaging_missense	logistic
had_menopause	SKP2	HGNC:10901	0.242461	0.298607	0.416807	173	PTV_and_damaging_missense	logistic
ANM_neoplasm_surgery_free	RSPH10B2	HGNC:34385	-0.900198	1.10866	0.416814	12	PTV_only	linear
ANM_neoplasm_surgery_free	CLMP	HGNC:24039	-0.280312	0.345233	0.416822	124	PTV_and_damaging_missense	linear
had_menopause_neoplasm_surgery_free	EIF3F	HGNC:3275	0.173295	0.213436	0.416833	431	PTV_and_damaging_missense	logistic
had_menopause	IFIH1	HGNC:18873	-0.0133213	0.0164071	0.416835	5981	PTV_and_damaging_missense	Cox
ANM_neoplasm_surgery_free	RASGEF1C	HGNC:27400	-0.756447	0.931667	0.416836	17	PTV_only	linear
ANM	HECTD1	HGNC:20157	0.788051	0.970594	0.416836	16	PTV_only	linear
had_menopause_neoplasm_surgery_free	KATNBL1	HGNC:26199	-0.66287	0.816429	0.416841	29	PTV_only	logistic
had_menopause	SALL2	HGNC:10526	0.326837	0.402555	0.416846	96	PTV_only	logistic
had_menopause	ZSWIM5	HGNC:29299	-0.0223035	0.0274706	0.416846	2070	PTV_and_damaging_missense	Cox
had_menopause	NUDCD1	HGNC:24306	-0.133529	0.164464	0.416848	60	PTV_only	Cox
had_menopause	MARF1	HGNC:29562	0.173178	0.2133	0.41685	34	PTV_only	Cox
ANM_neoplasm_surgery_free	DEFA4	HGNC:2763	-0.715496	0.881266	0.416854	19	PTV_only	linear
had_menopause_neoplasm_surgery_free	CROT	HGNC:2366	0.0887149	0.109271	0.41686	1523	PTV_and_damaging_missense	logistic
had_menopause_neoplasm_surgery_free	LIPJ	HGNC:21773	-0.0250205	0.0308189	0.416874	1673	PTV_and_damaging_missense	Cox
had_menopause	MMP12	HGNC:7158	-0.0856405	0.105488	0.416879	142	PTV_and_damaging_missense	Cox
had_menopause_neoplasm_surgery_free	TNFRSF10A	HGNC:11904	-0.169737	0.209079	0.416889	407	PTV_and_damaging_missense	logistic
had_menopause_neoplasm_surgery_free	BOC	HGNC:17173	-0.0295281	0.0363738	0.416909	1208	PTV_and_damaging_missense	Cox
had_menopause	TMEM145	HGNC:26912	-0.0507778	0.0625506	0.416913	392	PTV_and_damaging_missense	Cox
had_menopause	DCLK3	HGNC:19005	-0.250502	0.308589	0.416927	190	PTV_and_damaging_missense	logistic
ANM	RBBP8	HGNC:9891	0.128739	0.158594	0.416934	604	PTV_and_damaging_missense	linear
had_menopause	SHD	HGNC:30633	-0.362117	0.446095	0.416936	83	PTV_only	logistic
ANM_neoplasm_surgery_free	COX7A2	HGNC:2288	-0.636452	0.784063	0.416946	24	PTV_and_damaging_missense	linear
had_menopause_neoplasm_surgery_free	SCAMP4	HGNC:30385	-0.0751272	0.0925538	0.416956	189	PTV_and_damaging_missense	Cox
ANM	SEPTIN2	HGNC:7729	-0.618121	0.7615	0.416957	26	PTV_only	linear
had_menopause_neoplasm_surgery_free	SLC36A4	HGNC:19660	-0.15176	0.186968	0.416969	528	PTV_and_damaging_missense	logistic
ANM	TRAPPC3L	HGNC:21090	0.518194	0.63843	0.416984	37	PTV_and_damaging_missense	linear
had_menopause	AHCYL2	HGNC:22204	-0.393607	0.484945	0.416991	97	PTV_and_damaging_missense	logistic
had_menopause_neoplasm_surgery_free	CHCHD6	HGNC:28184	-0.13467	0.165923	0.416997	649	PTV_and_damaging_missense	logistic
ANM	PRR19	HGNC:33728	0.343995	0.423828	0.417002	84	PTV_and_damaging_missense	linear
ANM	KLB	HGNC:15527	0.200409	0.246923	0.41701	248	PTV_and_damaging_missense	linear
had_menopause_neoplasm_surgery_free	ORC6	HGNC:17151	0.0816926	0.100654	0.417011	163	PTV_and_damaging_missense	Cox
ANM_neoplasm_surgery_free	HOXD13	HGNC:5136	0.289687	0.356925	0.417013	116	PTV_and_damaging_missense	linear
had_menopause_neoplasm_surgery_free	P3H1	HGNC:19316	0.156263	0.192539	0.417028	34	PTV_only	Cox
ANM_neoplasm_surgery_free	GRK2	HGNC:289	-0.250291	0.308404	0.417041	156	PTV_and_damaging_missense	linear
had_menopause	XKR9	HGNC:20937	0.270555	0.33338	0.417049	12	PTV_only	Cox
had_menopause_neoplasm_surgery_free	RNF170	HGNC:25358	0.135361	0.166794	0.417052	60	PTV_and_damaging_missense	Cox
had_menopause_neoplasm_surgery_free	PPM1E	HGNC:19322	0.0913762	0.112596	0.417055	118	PTV_and_damaging_missense	Cox
ANM	TMEM65	HGNC:25203	-0.813515	1.00244	0.417061	15	PTV_only	linear
ANM	MRPS34	HGNC:16618	0.0871326	0.107371	0.417074	1330	PTV_and_damaging_missense	linear
ANM	USP19	HGNC:12617	0.0877358	0.108114	0.417076	1315	PTV_and_damaging_missense	linear
had_menopause_neoplasm_surgery_free	DVL3	HGNC:3087	0.289431	0.356671	0.41709	138	PTV_and_damaging_missense	logistic
had_menopause_neoplasm_surgery_free	GDPD4	HGNC:24849	-0.0366416	0.0451544	0.417094	748	PTV_only	Cox
ANM_neoplasm_surgery_free	PAICS	HGNC:8587	0.636209	0.784021	0.417099	24	PTV_only	linear
had_menopause	LZTS1	HGNC:13861	1.55295	1.9138	0.417107	14	PTV_only	logistic
had_menopause_neoplasm_surgery_free	SPP1	HGNC:11255	-0.0528357	0.0651132	0.417111	370	PTV_only	Cox
had_menopause_neoplasm_surgery_free	NARS1	HGNC:7643	0.113322	0.139656	0.417112	993	PTV_and_damaging_missense	logistic
had_menopause_neoplasm_surgery_free	CCDC169	HGNC:34361	-0.141311	0.174148	0.417113	61	PTV_and_damaging_missense	Cox
had_menopause	FAM47E	HGNC:34343	-0.11851	0.14605	0.417117	86	PTV_only	Cox
ANM	PRDM2	HGNC:9347	0.480567	0.592246	0.417121	43	PTV_only	linear
had_menopause	ALS2	HGNC:443	0.354361	0.436715	0.417122	89	PTV_only	logistic
ANM_neoplasm_surgery_free	ZNF783	HGNC:27222	-0.416625	0.513452	0.417129	56	PTV_only	linear
had_menopause_neoplasm_surgery_free	CORO1C	HGNC:2254	-0.297461	0.366609	0.417144	166	PTV_and_damaging_missense	logistic
had_menopause	GPRC5C	HGNC:13309	0.250642	0.308912	0.417152	177	PTV_only	logistic
had_menopause_neoplasm_surgery_free	ANTXR2	HGNC:21732	-0.126776	0.156255	0.417169	63	PTV_only	Cox
had_menopause_neoplasm_surgery_free	SURF6	HGNC:11478	-0.121027	0.149173	0.417182	757	PTV_and_damaging_missense	logistic
had_menopause_neoplasm_surgery_free	POLR1C	HGNC:20194	0.0644359	0.0794219	0.417187	261	PTV_and_damaging_missense	Cox
had_menopause_neoplasm_surgery_free	FOSL2	HGNC:3798	0.245351	0.302414	0.417188	218	PTV_and_damaging_missense	logistic
ANM	TP53INP2	HGNC:16104	-0.320002	0.394427	0.41719	97	PTV_and_damaging_missense	linear
had_menopause	CTNNAL1	HGNC:2512	0.385732	0.475446	0.41719	91	PTV_only	logistic
ANM	ENDOD1	HGNC:29129	0.606225	0.74722	0.417192	27	PTV_only	linear
ANM	TMEFF2	HGNC:11867	-0.841842	1.03764	0.417193	14	PTV_only	linear
had_menopause_neoplasm_surgery_free	DENND1C	HGNC:26225	0.0850026	0.104774	0.417197	1680	PTV_and_damaging_missense	logistic
had_menopause	ANKMY2	HGNC:25370	-0.244956	0.301939	0.417207	201	PTV_and_damaging_missense	logistic
had_menopause	QRICH2	HGNC:25326	-0.055369	0.0682497	0.41721	4164	PTV_and_damaging_missense	logistic
had_menopause	TP53TG3D	HGNC:44657	-0.177343	0.218601	0.417214	415	PTV_and_damaging_missense	logistic
ANM_neoplasm_surgery_free	CLSTN3	HGNC:18371	-0.412885	0.508938	0.417215	57	PTV_only	linear
had_menopause_neoplasm_surgery_free	AGAP4	HGNC:23459	-0.0258969	0.0319226	0.417228	1508	PTV_and_damaging_missense	Cox
ANM_neoplasm_surgery_free	TRAPPC3L	HGNC:21090	0.588986	0.726036	0.417234	28	PTV_and_damaging_missense	linear
ANM_neoplasm_surgery_free	LRRC14	HGNC:20419	0.340175	0.419332	0.417236	84	PTV_and_damaging_missense	linear
had_menopause	KLHL5	HGNC:6356	0.0784995	0.0967689	0.417248	159	PTV_only	Cox
had_menopause	PSTK	HGNC:28578	-0.0875443	0.107919	0.41725	116	PTV_only	Cox
had_menopause	PTTG1IP	HGNC:13524	0.323113	0.398323	0.41726	131	PTV_and_damaging_missense	logistic
ANM	SNRPB	HGNC:11153	-0.213099	0.262705	0.41727	219	PTV_and_damaging_missense	linear
had_menopause	FZD6	HGNC:4044	0.0773295	0.0953322	0.417275	2041	PTV_and_damaging_missense	logistic
had_menopause_neoplasm_surgery_free	SH3BP1	HGNC:10824	0.0533689	0.0657939	0.417278	375	PTV_and_damaging_missense	Cox
had_menopause	KNSTRN	HGNC:30767	0.10144	0.125069	0.417324	95	PTV_only	Cox
ANM_neoplasm_surgery_free	SPATS2L	HGNC:24574	0.208058	0.256523	0.417327	225	PTV_and_damaging_missense	linear
had_menopause_neoplasm_surgery_free	TBC1D10C	HGNC:24702	-0.0470485	0.0580085	0.41733	472	PTV_and_damaging_missense	Cox
had_menopause	TATDN2	HGNC:28988	0.177027	0.218266	0.417332	34	PTV_only	Cox
had_menopause_neoplasm_surgery_free	PXDNL	HGNC:26359	-0.0704187	0.0868234	0.417333	216	PTV_only	Cox
ANM_neoplasm_surgery_free	ART5	HGNC:24049	-0.121472	0.149771	0.417336	665	PTV_and_damaging_missense	linear
ANM_neoplasm_surgery_free	CD19	HGNC:1633	0.49268	0.607463	0.417343	40	PTV_only	linear
had_menopause	DVL3	HGNC:3087	0.241222	0.297423	0.417344	193	PTV_and_damaging_missense	logistic
ANM_neoplasm_surgery_free	MRPS28	HGNC:14513	-0.301392	0.371614	0.417349	107	PTV_and_damaging_missense	linear
had_menopause	ZBTB48	HGNC:4930	-0.0552695	0.0681487	0.417359	375	PTV_and_damaging_missense	Cox
ANM_neoplasm_surgery_free	CYB5R2	HGNC:24376	-0.599492	0.739202	0.417369	27	PTV_only	linear
had_menopause	C16orf90	HGNC:34455	-0.336367	0.414769	0.41738	103	PTV_and_damaging_missense	logistic
had_menopause	ANKRD13A	HGNC:21268	0.0391813	0.0483139	0.41738	654	PTV_and_damaging_missense	Cox
had_menopause	SLC48A1	HGNC:26035	0.0766945	0.0945717	0.417385	158	PTV_and_damaging_missense	Cox
ANM_neoplasm_surgery_free	CCK	HGNC:1569	0.635826	0.784031	0.417386	24	PTV_and_damaging_missense	linear
had_menopause_neoplasm_surgery_free	RAB23	HGNC:14263	-0.270808	0.333935	0.417388	197	PTV_and_damaging_missense	logistic
ANM	CAVIN2	HGNC:10690	-0.376476	0.464234	0.41739	70	PTV_and_damaging_missense	linear
ANM_neoplasm_surgery_free	AFG3L2	HGNC:315	-0.480793	0.592871	0.417394	42	PTV_only	linear
had_menopause_neoplasm_surgery_free	PARP10	HGNC:25895	-0.0467279	0.0576211	0.417394	463	PTV_and_damaging_missense	Cox
had_menopause	TCF4	HGNC:11634	0.0821362	0.101285	0.417398	1945	PTV_and_damaging_missense	logistic
had_menopause	MBTD1	HGNC:19866	0.314234	0.387492	0.417398	135	PTV_and_damaging_missense	logistic
ANM	DCAF13	HGNC:24535	-0.0834164	0.102863	0.417401	1452	PTV_and_damaging_missense	linear
ANM	CAPN10	HGNC:1477	0.090462	0.111554	0.417413	1231	PTV_and_damaging_missense	linear
had_menopause	P3H3	HGNC:19318	0.0679167	0.0837528	0.417413	2755	PTV_and_damaging_missense	logistic
ANM_neoplasm_surgery_free	TWNK	HGNC:1160	-0.778854	0.960464	0.417419	16	PTV_only	linear
had_menopause_neoplasm_surgery_free	LSM8	HGNC:20471	-0.129928	0.160226	0.417419	60	PTV_and_damaging_missense	Cox
had_menopause_neoplasm_surgery_free	SAP130	HGNC:29813	0.234135	0.288732	0.417419	18	PTV_only	Cox
ANM_neoplasm_surgery_free	NPIPB5	HGNC:37233	-0.120839	0.149016	0.417419	672	PTV_and_damaging_missense	linear
had_menopause_neoplasm_surgery_free	DDHD2	HGNC:29106	0.301382	0.371663	0.417423	106	PTV_only	logistic
ANM_neoplasm_surgery_free	PTGR2	HGNC:20149	-0.170218	0.209912	0.417425	341	PTV_and_damaging_missense	linear
had_menopause	ITGB8	HGNC:6163	0.30934	0.38148	0.417425	127	PTV_and_damaging_missense	logistic
ANM_neoplasm_surgery_free	USP42	HGNC:20068	-0.464546	0.572889	0.417437	45	PTV_only	linear
had_menopause	MS4A2	HGNC:7316	-0.119343	0.147178	0.417437	834	PTV_and_damaging_missense	logistic
had_menopause_neoplasm_surgery_free	CNTNAP3	HGNC:13834	0.0294385	0.0363049	0.41744	1160	PTV_and_damaging_missense	Cox
had_menopause	EXOSC4	HGNC:18189	-0.258531	0.318831	0.417441	199	PTV_and_damaging_missense	logistic
had_menopause	NAAA	HGNC:736	0.129899	0.160201	0.417451	57	PTV_only	Cox
ANM_neoplasm_surgery_free	SPSB2	HGNC:29522	0.427944	0.527776	0.417459	53	PTV_only	linear
had_menopause	KCNH6	HGNC:18862	0.0640381	0.0789778	0.41746	3066	PTV_and_damaging_missense	logistic
had_menopause_neoplasm_surgery_free	ERCC1	HGNC:3433	-0.202768	0.250079	0.417472	22	PTV_only	Cox
ANM_neoplasm_surgery_free	BOP1	HGNC:15519	-0.778525	0.960171	0.417473	16	PTV_only	linear
ANM_neoplasm_surgery_free	RRAD	HGNC:10446	0.696381	0.858865	0.417475	20	PTV_only	linear
had_menopause	WDR33	HGNC:25651	-0.149225	0.184045	0.417475	549	PTV_and_damaging_missense	logistic
had_menopause_neoplasm_surgery_free	CTSB	HGNC:2527	0.542528	0.669119	0.417475	35	PTV_only	logistic
had_menopause	ALYREF	HGNC:19071	0.457417	0.564151	0.417477	43	PTV_and_damaging_missense	logistic
ANM	CDK2AP2	HGNC:30833	0.763767	0.941983	0.417478	17	PTV_and_damaging_missense	linear
ANM	ADCK1	HGNC:19038	0.107646	0.132768	0.41749	865	PTV_and_damaging_missense	linear
ANM_neoplasm_surgery_free	NPVF	HGNC:13782	0.804134	0.991803	0.417495	15	PTV_only	linear
had_menopause	CBX2	HGNC:1552	0.286681	0.353598	0.417507	10	PTV_only	Cox
ANM_neoplasm_surgery_free	TM4SF20	HGNC:26230	0.734016	0.905347	0.417509	18	PTV_only	linear
had_menopause_neoplasm_surgery_free	ARHGAP27	HGNC:31813	-0.0896812	0.110617	0.417515	1441	PTV_and_damaging_missense	logistic
had_menopause	LY86	HGNC:16837	0.0405474	0.0500141	0.417527	627	PTV_and_damaging_missense	Cox
had_menopause_neoplasm_surgery_free	TMEM104	HGNC:25984	1.06864	1.31815	0.417529	25	PTV_only	logistic
ANM	ZNF813	HGNC:33257	-0.234857	0.289699	0.417543	180	PTV_and_damaging_missense	linear
ANM_neoplasm_surgery_free	FAM24A	HGNC:23470	-0.832129	1.02644	0.417547	14	PTV_and_damaging_missense	linear
had_menopause	ZNF99	HGNC:13175	-0.0526388	0.0649314	0.417548	362	PTV_only	Cox
had_menopause	TMEM102	HGNC:26722	0.0588986	0.0726542	0.417555	297	PTV_and_damaging_missense	Cox
ANM	CENPW	HGNC:21488	-0.371072	0.457733	0.417556	72	PTV_and_damaging_missense	linear
had_menopause	MRI1	HGNC:28469	0.218501	0.269544	0.417576	236	PTV_only	logistic
had_menopause	AK5	HGNC:365	0.0901389	0.111197	0.41758	132	PTV_and_damaging_missense	Cox
had_menopause_neoplasm_surgery_free	CRACD	HGNC:29219	0.0949366	0.117118	0.417592	1366	PTV_and_damaging_missense	logistic
ANM	KIF2A	HGNC:6318	-0.220607	0.272152	0.417596	204	PTV_and_damaging_missense	linear
had_menopause_neoplasm_surgery_free	HSPBP1	HGNC:24989	-0.0689734	0.0850916	0.417608	2523	PTV_and_damaging_missense	logistic
ANM	TM7SF2	HGNC:11863	0.53978	0.665928	0.417616	34	PTV_only	linear
had_menopause_neoplasm_surgery_free	PTCH2	HGNC:9586	-0.332823	0.41062	0.41763	123	PTV_only	logistic
had_menopause_neoplasm_surgery_free	ABI2	HGNC:24011	-0.106505	0.131402	0.417635	83	PTV_and_damaging_missense	Cox
had_menopause	CASP10	HGNC:1500	-0.19214	0.237065	0.417657	330	PTV_and_damaging_missense	logistic
ANM	GBP3	HGNC:4184	-0.565234	0.697395	0.417659	31	PTV_only	linear
had_menopause_neoplasm_surgery_free	SHQ1	HGNC:25543	0.185321	0.228661	0.417673	335	PTV_only	logistic
ANM	PDZRN4	HGNC:30552	-0.321394	0.396554	0.417674	96	PTV_only	linear
had_menopause_neoplasm_surgery_free	CORO6	HGNC:21356	-0.185988	0.229486	0.417679	31	PTV_only	Cox
had_menopause_neoplasm_surgery_free	NINJ2	HGNC:7825	-0.324543	0.400449	0.417683	136	PTV_and_damaging_missense	logistic
ANM_neoplasm_surgery_free	CKB	HGNC:1991	0.11471	0.141542	0.417693	746	PTV_and_damaging_missense	linear
had_menopause_neoplasm_surgery_free	IL6R	HGNC:6019	0.598911	0.739023	0.417705	23	PTV_only	logistic
had_menopause	AP3B2	HGNC:567	0.939297	1.15904	0.417706	27	PTV_only	logistic
had_menopause	HECTD1	HGNC:20157	-0.498915	0.615642	0.417712	33	PTV_only	logistic
ANM	UBE2L6	HGNC:12490	0.262438	0.323838	0.417713	144	PTV_and_damaging_missense	linear
ANM_neoplasm_surgery_free	LIN52	HGNC:19856	-0.526239	0.649357	0.417714	35	PTV_and_damaging_missense	linear
had_menopause_neoplasm_surgery_free	SERPINB10	HGNC:8942	0.113172	0.139652	0.41772	940	PTV_and_damaging_missense	logistic
had_menopause_neoplasm_surgery_free	PGGT1B	HGNC:8895	-0.270192	0.333415	0.417723	11	PTV_only	Cox
had_menopause	MARCHF5	HGNC:26025	0.172821	0.213264	0.417733	33	PTV_and_damaging_missense	Cox
ANM	VPS13B	HGNC:2183	-0.0492451	0.0607698	0.417739	4322	PTV_and_damaging_missense	linear
had_menopause_neoplasm_surgery_free	BLMH	HGNC:1059	0.0811113	0.100096	0.417747	164	PTV_and_damaging_missense	Cox
had_menopause	BHMT	HGNC:1047	-0.405196	0.500038	0.417751	13	PTV_only	Cox
had_menopause_neoplasm_surgery_free	IDH2	HGNC:5383	-0.134831	0.166393	0.417756	578	PTV_and_damaging_missense	logistic
ANM_neoplasm_surgery_free	AVIL	HGNC:14188	0.120402	0.148585	0.417758	676	PTV_and_damaging_missense	linear
had_menopause	TESK2	HGNC:11732	-0.112433	0.138753	0.417761	81	PTV_only	Cox
had_menopause	RPS13	HGNC:10386	-0.633505	0.78181	0.417765	36	PTV_and_damaging_missense	logistic
had_menopause	TOR1B	HGNC:11995	0.216611	0.267323	0.417768	19	PTV_only	Cox
ANM	PM20D2	HGNC:21408	-0.322943	0.398547	0.41777	95	PTV_and_damaging_missense	linear
ANM	MTHFR	HGNC:7436	-0.741497	0.915094	0.417773	18	PTV_only	linear
had_menopause	CCDC191	HGNC:29272	0.0361461	0.0446088	0.417773	772	PTV_and_damaging_missense	Cox
had_menopause	ZFP30	HGNC:29555	-0.330911	0.408392	0.41778	11	PTV_only	Cox
ANM	CLN6	HGNC:2077	-0.111724	0.137884	0.417786	1107	PTV_and_damaging_missense	linear
ANM_neoplasm_surgery_free	ZBED6	HGNC:33273	-0.0728222	0.0898775	0.417807	1886	PTV_and_damaging_missense	linear
had_menopause_neoplasm_surgery_free	THAP3	HGNC:20855	0.973152	1.2011	0.417814	10	PTV_only	logistic
ANM_neoplasm_surgery_free	CFAP58	HGNC:26676	0.0963466	0.118914	0.417816	1063	PTV_and_damaging_missense	linear
had_menopause	FAAH	HGNC:3553	-0.227951	0.281351	0.417824	213	PTV_and_damaging_missense	logistic
ANM_neoplasm_surgery_free	NMUR1	HGNC:4518	-0.146907	0.181324	0.417833	452	PTV_and_damaging_missense	linear
ANM	BRI3	HGNC:1109	-0.314755	0.388495	0.417833	100	PTV_and_damaging_missense	linear
had_menopause	SLC27A5	HGNC:10999	0.0719652	0.0888263	0.417837	185	PTV_only	Cox
had_menopause_neoplasm_surgery_free	ADAMTS7	HGNC:223	-0.0133597	0.01649	0.417842	5935	PTV_and_damaging_missense	Cox
had_menopause	ZNF354C	HGNC:16736	-0.249242	0.307641	0.417842	195	PTV_only	logistic
ANM_neoplasm_surgery_free	PREP	HGNC:9358	-0.24795	0.306047	0.417846	158	PTV_and_damaging_missense	linear
had_menopause	ALDH1L1	HGNC:3978	0.27453	0.338863	0.417854	138	PTV_only	logistic
had_menopause_neoplasm_surgery_free	C4orf50	HGNC:33766	0.557308	0.687909	0.417855	47	PTV_only	logistic
had_menopause_neoplasm_surgery_free	MMRN2	HGNC:19888	-0.0542547	0.0669692	0.417857	347	PTV_and_damaging_missense	Cox
had_menopause_neoplasm_surgery_free	HENMT1	HGNC:26400	1.08748	1.34233	0.417858	18	PTV_only	logistic
ANM_neoplasm_surgery_free	ATP4A	HGNC:819	0.550196	0.679132	0.417859	32	PTV_only	linear
ANM	CLDN19	HGNC:2040	-0.224347	0.276927	0.417867	197	PTV_and_damaging_missense	linear
had_menopause	ZNF808	HGNC:33230	0.0330685	0.0408192	0.41787	917	PTV_and_damaging_missense	Cox
had_menopause_neoplasm_surgery_free	NSMCE1	HGNC:29897	0.0924191	0.114081	0.417871	114	PTV_and_damaging_missense	Cox
had_menopause	CBLB	HGNC:1542	-0.552382	0.681854	0.417873	34	PTV_only	logistic
had_menopause	C12orf56	HGNC:26967	0.0445621	0.0550081	0.417882	504	PTV_only	Cox
had_menopause_neoplasm_surgery_free	GLT8D2	HGNC:24890	-0.136997	0.169121	0.417908	58	PTV_only	Cox
ANM_neoplasm_surgery_free	PNPO	HGNC:30260	-0.244007	0.301221	0.417909	163	PTV_and_damaging_missense	linear
ANM_neoplasm_surgery_free	BNIP3L	HGNC:1085	-0.304262	0.375607	0.417912	105	PTV_and_damaging_missense	linear
ANM	SRP72	HGNC:11303	0.642016	0.792566	0.417915	24	PTV_only	linear
had_menopause	NSUN5	HGNC:16385	0.032119	0.039651	0.417915	993	PTV_and_damaging_missense	Cox
had_menopause_neoplasm_surgery_free	PDE7B	HGNC:8792	-0.279812	0.345437	0.417925	154	PTV_and_damaging_missense	logistic
had_menopause_neoplasm_surgery_free	CCDC105	HGNC:26866	-0.143102	0.17667	0.417942	551	PTV_and_damaging_missense	logistic
had_menopause_neoplasm_surgery_free	PATE4	HGNC:35427	0.966881	1.1937	0.417947	20	PTV_only	logistic
ANM_neoplasm_surgery_free	SLC38A6	HGNC:19863	-0.230376	0.284424	0.417957	183	PTV_and_damaging_missense	linear
ANM_neoplasm_surgery_free	PSG2	HGNC:9519	0.197945	0.244385	0.41796	248	PTV_and_damaging_missense	linear
had_menopause_neoplasm_surgery_free	UBFD1	HGNC:30565	-0.0584326	0.0721431	0.417966	313	PTV_and_damaging_missense	Cox
had_menopause_neoplasm_surgery_free	SLC18A1	HGNC:10934	-0.169001	0.208662	0.417982	29	PTV_only	Cox
ANM	AKAIN1	HGNC:28285	0.641902	0.792545	0.417986	24	PTV_and_damaging_missense	linear
had_menopause	ADAP1	HGNC:16486	0.0373338	0.0460964	0.417994	729	PTV_only	Cox
had_menopause	SPC24	HGNC:26913	-1.17243	1.44763	0.418002	11	PTV_only	logistic
ANM	WDR6	HGNC:12758	-0.0774349	0.0956121	0.418008	1685	PTV_and_damaging_missense	linear
ANM_neoplasm_surgery_free	PTTG1IP	HGNC:13524	0.386018	0.47664	0.418015	65	PTV_and_damaging_missense	linear
had_menopause	KIF27	HGNC:18632	-0.246315	0.304144	0.418018	221	PTV_only	logistic
had_menopause_neoplasm_surgery_free	ARG2	HGNC:664	-0.650243	0.802912	0.418023	31	PTV_only	logistic
had_menopause_neoplasm_surgery_free	TRIM50	HGNC:19017	0.0675753	0.0834413	0.418024	218	PTV_and_damaging_missense	Cox
had_menopause_neoplasm_surgery_free	MYO6	HGNC:7605	-0.1938	0.239302	0.418024	302	PTV_only	logistic
had_menopause	TFPI2	HGNC:11761	0.12501	0.154363	0.418032	76	PTV_only	Cox
had_menopause	APPL2	HGNC:18242	-0.0763031	0.0942217	0.418041	2250	PTV_and_damaging_missense	logistic
had_menopause_neoplasm_surgery_free	PSKH2	HGNC:18997	-0.428195	0.528751	0.418041	64	PTV_only	logistic
had_menopause	CPA3	HGNC:2298	-0.0249821	0.0308491	0.418046	1658	PTV_and_damaging_missense	Cox
had_menopause_neoplasm_surgery_free	FAM3B	HGNC:1253	0.547954	0.676646	0.41805	58	PTV_only	logistic
had_menopause_neoplasm_surgery_free	LRWD1	HGNC:21769	-0.112374	0.138767	0.41805	79	PTV_only	Cox
ANM_neoplasm_surgery_free	FCRL3	HGNC:18506	-0.11551	0.142639	0.418053	737	PTV_and_damaging_missense	linear
had_menopause	SPEG	HGNC:16901	0.0172569	0.0213103	0.41806	3513	PTV_and_damaging_missense	Cox
ANM_neoplasm_surgery_free	SMARCA5	HGNC:11101	-0.405085	0.500257	0.418085	59	PTV_and_damaging_missense	linear
had_menopause	SP5	HGNC:14529	-0.776511	0.95896	0.418088	24	PTV_only	logistic
had_menopause	FGFRL1	HGNC:3693	-0.0433221	0.0535012	0.418089	562	PTV_and_damaging_missense	Cox
ANM_neoplasm_surgery_free	SLC22A7	HGNC:10971	0.468992	0.579187	0.418091	44	PTV_only	linear
had_menopause	CEP135	HGNC:29086	0.0260788	0.0322067	0.418094	1466	PTV_and_damaging_missense	Cox
had_menopause_neoplasm_surgery_free	IMPDH2	HGNC:6053	0.217507	0.268619	0.418098	277	PTV_and_damaging_missense	logistic
ANM_neoplasm_surgery_free	KRT33A	HGNC:6450	0.134068	0.165576	0.418114	543	PTV_and_damaging_missense	linear
ANM	SREBF2	HGNC:11290	0.440317	0.543804	0.418116	51	PTV_only	linear
had_menopause	PHF1	HGNC:8919	0.4092	0.505381	0.418121	77	PTV_and_damaging_missense	logistic
had_menopause	ZSCAN23	HGNC:21193	-0.308353	0.380839	0.418131	176	PTV_and_damaging_missense	logistic
ANM	SMARCD2	HGNC:11107	0.479462	0.592175	0.418136	43	PTV_only	linear
had_menopause_neoplasm_surgery_free	LYPD3	HGNC:24880	0.128084	0.158196	0.418138	56	PTV_only	Cox
had_menopause_neoplasm_surgery_free	CIITA	HGNC:7067	-0.0389296	0.0480818	0.418139	715	PTV_and_damaging_missense	Cox
had_menopause_neoplasm_surgery_free	COL4A2	HGNC:2203	-0.344115	0.425023	0.418147	112	PTV_only	logistic
ANM_neoplasm_surgery_free	TM7SF3	HGNC:23049	-0.695367	0.85886	0.418151	20	PTV_only	linear
had_menopause_neoplasm_surgery_free	PRSS53	HGNC:34407	0.363316	0.44875	0.418159	119	PTV_only	logistic
had_menopause_neoplasm_surgery_free	DRAP1	HGNC:3019	0.229997	0.284082	0.418163	209	PTV_and_damaging_missense	logistic
had_menopause	SMARCAL1	HGNC:11102	-0.0941744	0.116321	0.418164	121	PTV_only	Cox
had_menopause	GUF1	HGNC:25799	0.0496454	0.0613205	0.418167	407	PTV_only	Cox
had_menopause_neoplasm_surgery_free	PPP4R4	HGNC:23788	-0.0407332	0.0503129	0.418171	638	PTV_and_damaging_missense	Cox
ANM_neoplasm_surgery_free	GPR132	HGNC:17482	0.329809	0.407372	0.418173	89	PTV_and_damaging_missense	linear
had_menopause	CMPK1	HGNC:18170	-0.181069	0.22366	0.418184	32	PTV_and_damaging_missense	Cox
had_menopause	SFMBT2	HGNC:20256	-1.58547	1.95841	0.418188	12	PTV_only	logistic
had_menopause_neoplasm_surgery_free	IMPACT	HGNC:20387	0.0599559	0.0740591	0.418189	282	PTV_and_damaging_missense	Cox
ANM_neoplasm_surgery_free	MTCH1	HGNC:17586	0.662998	0.818951	0.418191	22	PTV_only	linear
ANM	MTERF3	HGNC:24258	-0.219815	0.271529	0.418204	205	PTV_and_damaging_missense	linear
had_menopause	USP4	HGNC:12627	-0.10257	0.126702	0.418205	1093	PTV_and_damaging_missense	logistic
ANM	SFT2D1	HGNC:21102	-0.349377	0.431574	0.418206	81	PTV_and_damaging_missense	linear
ANM_neoplasm_surgery_free	NPIPB11	HGNC:37453	-0.0696727	0.0860665	0.418218	2062	PTV_and_damaging_missense	linear
had_menopause_neoplasm_surgery_free	KCNMB3	HGNC:6287	0.224807	0.277706	0.418218	267	PTV_and_damaging_missense	logistic
had_menopause	MAPK1IP1L	HGNC:19840	0.147829	0.182618	0.418229	43	PTV_and_damaging_missense	Cox
had_menopause	CELSR1	HGNC:1850	0.0121895	0.0150581	0.41823	7158	PTV_and_damaging_missense	Cox
had_menopause	STC2	HGNC:11374	-0.0460158	0.0568458	0.418237	461	PTV_and_damaging_missense	Cox
had_menopause_neoplasm_surgery_free	WDR61	HGNC:30300	-0.091763	0.113361	0.418241	124	PTV_and_damaging_missense	Cox
had_menopause	ATP5PB	HGNC:840	-0.989206	1.22205	0.418248	15	PTV_only	logistic
ANM_neoplasm_surgery_free	KLRC3	HGNC:6376	-0.485806	0.600156	0.41825	41	PTV_only	linear
ANM	HPSE2	HGNC:18374	-0.531317	0.65639	0.418257	35	PTV_only	linear
had_menopause_neoplasm_surgery_free	TMEM42	HGNC:28444	0.286243	0.353629	0.418259	19	PTV_only	Cox
ANM_neoplasm_surgery_free	PRRT3	HGNC:26591	-0.897532	1.10882	0.418263	12	PTV_only	linear
had_menopause_neoplasm_surgery_free	BTBD2	HGNC:15504	-0.180266	0.222708	0.418269	359	PTV_and_damaging_missense	logistic
ANM	PON3	HGNC:9206	0.147413	0.182123	0.418278	457	PTV_only	linear
ANM_neoplasm_surgery_free	PRB4	HGNC:9340	0.621839	0.768265	0.418284	25	PTV_only	linear
ANM	HSD3B1	HGNC:5217	-0.117592	0.145282	0.418285	721	PTV_and_damaging_missense	linear
had_menopause_neoplasm_surgery_free	MFF	HGNC:24858	0.177473	0.219269	0.418292	323	PTV_only	logistic
ANM	DRAP1	HGNC:3019	-0.229456	0.283494	0.418294	188	PTV_and_damaging_missense	linear
ANM	PHYHD1	HGNC:23396	0.335329	0.414304	0.4183	88	PTV_only	linear
ANM_neoplasm_surgery_free	ESR1	HGNC:3467	0.211398	0.261187	0.418302	217	PTV_and_damaging_missense	linear
had_menopause_neoplasm_surgery_free	SPTBN5	HGNC:15680	-0.0260952	0.0322415	0.418304	1578	PTV_only	Cox
had_menopause	PTPN22	HGNC:9652	-0.277406	0.342757	0.418322	148	PTV_only	logistic
had_menopause	NTNG1	HGNC:23319	0.669188	0.826841	0.418325	24	PTV_only	logistic
ANM	SRI	HGNC:11292	-0.384032	0.474509	0.418331	67	PTV_and_damaging_missense	linear
had_menopause	ALPG	HGNC:441	-0.107264	0.132537	0.418333	87	PTV_only	Cox
had_menopause_neoplasm_surgery_free	LPCAT1	HGNC:25718	0.277567	0.342974	0.418346	164	PTV_and_damaging_missense	logistic
had_menopause_neoplasm_surgery_free	ZNF8	HGNC:13154	-0.128699	0.159032	0.418364	750	PTV_and_damaging_missense	logistic
had_menopause	CABIN1	HGNC:24187	0.0179961	0.0222377	0.418364	3175	PTV_and_damaging_missense	Cox
ANM	SDSL	HGNC:30404	-0.0889391	0.109902	0.418367	1269	PTV_only	linear
had_menopause	E2F5	HGNC:3119	-0.0996611	0.123157	0.418389	94	PTV_and_damaging_missense	Cox
had_menopause_neoplasm_surgery_free	RNF114	HGNC:13094	0.0385565	0.0476471	0.418394	654	PTV_and_damaging_missense	Cox
ANM_neoplasm_surgery_free	C19orf25	HGNC:26711	0.106376	0.131457	0.418398	866	PTV_and_damaging_missense	linear
had_menopause_neoplasm_surgery_free	TBL2	HGNC:11586	0.196665	0.243038	0.418403	22	PTV_only	Cox
had_menopause_neoplasm_surgery_free	FGGY	HGNC:25610	0.0792396	0.0979252	0.418409	1911	PTV_and_damaging_missense	logistic
ANM	USP53	HGNC:29255	-0.134667	0.166426	0.418419	548	PTV_and_damaging_missense	linear
ANM_neoplasm_surgery_free	SERPINI2	HGNC:8945	0.136868	0.169146	0.418421	520	PTV_and_damaging_missense	linear
had_menopause	R3HDM2	HGNC:29167	-0.286133	0.353618	0.418424	13	PTV_only	Cox
had_menopause_neoplasm_surgery_free	ACTR5	HGNC:14671	-0.034609	0.0427717	0.418425	837	PTV_and_damaging_missense	Cox
ANM	ST14	HGNC:11344	0.228772	0.282731	0.418432	189	PTV_and_damaging_missense	linear
had_menopause	CRHR1	HGNC:2357	-0.209635	0.259083	0.418434	281	PTV_and_damaging_missense	logistic
had_menopause	BTBD18	HGNC:37214	0.118951	0.14701	0.418435	826	PTV_and_damaging_missense	logistic
had_menopause_neoplasm_surgery_free	MAP1LC3A	HGNC:6838	0.0745739	0.0921648	0.418437	170	PTV_and_damaging_missense	Cox
had_menopause	C9	HGNC:1358	-0.149852	0.185202	0.418441	617	PTV_only	logistic
ANM_neoplasm_surgery_free	ODF2	HGNC:8114	0.107185	0.13247	0.418444	853	PTV_and_damaging_missense	linear
had_menopause_neoplasm_surgery_free	ADGB	HGNC:21212	-0.228991	0.283013	0.418447	176	PTV_only	logistic
had_menopause_neoplasm_surgery_free	PRKAR2B	HGNC:9392	-0.102877	0.127149	0.418453	95	PTV_and_damaging_missense	Cox
had_menopause_neoplasm_surgery_free	FBP1	HGNC:3606	0.0511815	0.0632621	0.418493	375	PTV_and_damaging_missense	Cox
had_menopause	IFT81	HGNC:14313	-0.0694472	0.0858393	0.418494	206	PTV_only	Cox
had_menopause_neoplasm_surgery_free	HDAC11	HGNC:19086	-0.783624	0.968612	0.418505	20	PTV_only	logistic
had_menopause_neoplasm_surgery_free	RIMS3	HGNC:21292	0.146562	0.181161	0.418506	570	PTV_and_damaging_missense	logistic
ANM	APOL4	HGNC:14867	0.225785	0.279087	0.418511	194	PTV_and_damaging_missense	linear
had_menopause_neoplasm_surgery_free	ZNF598	HGNC:28079	0.0303996	0.0375768	0.418516	1053	PTV_and_damaging_missense	Cox
ANM	SPATA6	HGNC:18309	-0.564207	0.697421	0.418523	31	PTV_only	linear
had_menopause	PLIN1	HGNC:9076	0.0249985	0.0309012	0.418526	1598	PTV_and_damaging_missense	Cox
had_menopause_neoplasm_surgery_free	CD6	HGNC:1691	-0.661268	0.81741	0.418527	20	PTV_only	logistic
ANM_neoplasm_surgery_free	AMFR	HGNC:463	-0.230006	0.284329	0.41855	183	PTV_and_damaging_missense	linear
had_menopause_neoplasm_surgery_free	PIGX	HGNC:26046	-0.313368	0.387381	0.41855	100	PTV_only	logistic
ANM	ANKRD53	HGNC:25691	0.207387	0.256369	0.418552	230	PTV_and_damaging_missense	linear
had_menopause_neoplasm_surgery_free	PLK5	HGNC:27001	-0.21055	0.26028	0.418552	259	PTV_and_damaging_missense	logistic
ANM_neoplasm_surgery_free	ZSCAN30	HGNC:33517	0.282687	0.349466	0.41857	121	PTV_and_damaging_missense	linear
had_menopause	GSAP	HGNC:28042	-0.0484392	0.0598825	0.41857	425	PTV_and_damaging_missense	Cox
had_menopause_neoplasm_surgery_free	FAM47E	HGNC:34343	0.136907	0.169251	0.418574	65	PTV_only	Cox
had_menopause_neoplasm_surgery_free	LTBP2	HGNC:6715	-0.134883	0.166751	0.41858	59	PTV_only	Cox
had_menopause_neoplasm_surgery_free	KLHL7	HGNC:15646	0.176577	0.218298	0.418585	34	PTV_only	Cox
ANM	SDCCAG8	HGNC:10671	0.22178	0.274182	0.418588	201	PTV_and_damaging_missense	linear
had_menopause	MYBL2	HGNC:7548	0.262982	0.325123	0.418591	168	PTV_and_damaging_missense	logistic
ANM_neoplasm_surgery_free	BICDL1	HGNC:28095	0.216793	0.268018	0.418591	206	PTV_and_damaging_missense	linear
had_menopause_neoplasm_surgery_free	PRPF6	HGNC:15860	0.660438	0.816497	0.418591	33	PTV_only	logistic
had_menopause	PKHD1L1	HGNC:20313	-0.0268998	0.0332564	0.418595	1417	PTV_only	Cox
had_menopause	PSMG2	HGNC:24929	-0.0974665	0.1205	0.4186	110	PTV_and_damaging_missense	Cox
ANM	ZSCAN26	HGNC:12978	0.317412	0.392423	0.418603	98	PTV_and_damaging_missense	linear
ANM	ATP8B4	HGNC:13536	0.0792096	0.0979288	0.418604	1605	PTV_and_damaging_missense	linear
had_menopause	DPPA5	HGNC:19201	0.524321	0.648244	0.418611	44	PTV_and_damaging_missense	logistic
had_menopause_neoplasm_surgery_free	MIA	HGNC:7076	-0.121997	0.150831	0.418612	67	PTV_and_damaging_missense	Cox
had_menopause	PTK2B	HGNC:9612	-0.0995053	0.123024	0.418615	1319	PTV_and_damaging_missense	logistic
ANM_neoplasm_surgery_free	ZNF470	HGNC:22220	-0.982325	1.21451	0.418619	10	PTV_only	linear
had_menopause	MAP3K4	HGNC:6856	0.0476782	0.0589488	0.418626	449	PTV_and_damaging_missense	Cox
ANM	PBX4	HGNC:13403	-0.546712	0.675958	0.418634	33	PTV_only	linear
ANM_neoplasm_surgery_free	FAF1	HGNC:3578	0.802056	0.991708	0.418655	15	PTV_only	linear
ANM	THG1L	HGNC:26053	-0.168931	0.208877	0.418656	347	PTV_and_damaging_missense	linear
ANM	NME2	HGNC:7850	-0.641045	0.792632	0.418659	24	PTV_and_damaging_missense	linear
ANM	LRRIQ3	HGNC:28318	-0.10494	0.129756	0.418663	906	PTV_and_damaging_missense	linear
had_menopause_neoplasm_surgery_free	GRM2	HGNC:4594	0.0308855	0.0381896	0.418664	1049	PTV_and_damaging_missense	Cox
had_menopause	PCDH18	HGNC:14268	-0.792665	0.980146	0.418675	16	PTV_only	logistic
had_menopause	CAPN14	HGNC:16664	-0.0826056	0.102144	0.41868	1740	PTV_and_damaging_missense	logistic
had_menopause	NDUFAF6	HGNC:28625	0.0670045	0.0828536	0.418682	217	PTV_and_damaging_missense	Cox
had_menopause	NOL6	HGNC:19910	-0.949931	1.17465	0.41869	15	PTV_only	logistic
had_menopause_neoplasm_surgery_free	IFT140	HGNC:29077	-0.0192958	0.0238609	0.418699	2750	PTV_and_damaging_missense	Cox
had_menopause	ADAM11	HGNC:189	0.185561	0.229464	0.418704	26	PTV_only	Cox
had_menopause_neoplasm_surgery_free	RFPL4A	HGNC:16449	0.072136	0.0892042	0.41871	179	PTV_and_damaging_missense	Cox
had_menopause	ADAM12	HGNC:190	-0.402988	0.498379	0.418746	52	PTV_only	logistic
had_menopause	TSPAN2	HGNC:20659	-0.0686499	0.0849003	0.418748	220	PTV_and_damaging_missense	Cox
ANM_neoplasm_surgery_free	SPINK4	HGNC:16646	0.982126	1.21462	0.418758	10	PTV_only	linear
ANM_neoplasm_surgery_free	MCM4	HGNC:6947	0.540701	0.668702	0.418758	33	PTV_only	linear
had_menopause	KRT35	HGNC:6453	-0.120582	0.149129	0.41876	69	PTV_only	Cox
ANM_neoplasm_surgery_free	KCNQ3	HGNC:6297	-0.981977	1.21448	0.418774	10	PTV_only	linear
ANM	L2HGDH	HGNC:20499	-0.279865	0.346131	0.418775	126	PTV_and_damaging_missense	linear
had_menopause_neoplasm_surgery_free	ITGA9	HGNC:6145	0.176533	0.218334	0.418777	32	PTV_only	Cox
had_menopause	SDK2	HGNC:19308	-0.138715	0.171565	0.418788	45	PTV_only	Cox
ANM_neoplasm_surgery_free	IRS1	HGNC:6125	0.621182	0.768291	0.418792	25	PTV_only	linear
had_menopause_neoplasm_surgery_free	DHCR7	HGNC:2860	0.0947974	0.117248	0.418792	118	PTV_only	Cox
ANM_neoplasm_surgery_free	CLCNKA	HGNC:2026	-0.146927	0.181727	0.418802	450	PTV_and_damaging_missense	linear
ANM_neoplasm_surgery_free	IGFBP4	HGNC:5473	-0.325766	0.402926	0.418806	91	PTV_and_damaging_missense	linear
had_menopause	MUC3A	HGNC:7513	0.0748071	0.0925278	0.418813	181	PTV_only	Cox
had_menopause_neoplasm_surgery_free	MRPS6	HGNC:14051	-0.155679	0.192558	0.418817	47	PTV_and_damaging_missense	Cox
ANM_neoplasm_surgery_free	ARFIP1	HGNC:21496	-0.981929	1.21454	0.418818	10	PTV_only	linear
had_menopause	NR4A1	HGNC:7980	-0.025788	0.0318972	0.418819	1536	PTV_only	Cox
had_menopause_neoplasm_surgery_free	ATAT1	HGNC:21186	-0.649899	0.803866	0.418822	30	PTV_only	logistic
had_menopause_neoplasm_surgery_free	EVI2A	HGNC:3499	0.150188	0.185772	0.418832	43	PTV_and_damaging_missense	Cox
had_menopause	INSL4	HGNC:6087	0.28589	0.353627	0.418832	10	PTV_only	Cox
had_menopause_neoplasm_surgery_free	NCKAP1L	HGNC:4862	-0.042288	0.0523081	0.418837	597	PTV_and_damaging_missense	Cox
had_menopause	ATP2B2	HGNC:815	0.208767	0.258244	0.418855	16	PTV_only	Cox
ANM	TADA2B	HGNC:30781	-0.206388	0.255299	0.418855	232	PTV_and_damaging_missense	linear
ANM_neoplasm_surgery_free	SEC31A	HGNC:17052	-0.157961	0.195402	0.41887	389	PTV_and_damaging_missense	linear
ANM_neoplasm_surgery_free	SLC49A3	HGNC:26177	-0.188718	0.23345	0.418871	272	PTV_and_damaging_missense	linear
had_menopause_neoplasm_surgery_free	SLA	HGNC:10902	-0.109077	0.134936	0.418882	83	PTV_and_damaging_missense	Cox
ANM	C17orf97	HGNC:33800	0.129575	0.160292	0.418882	591	PTV_and_damaging_missense	linear
had_menopause_neoplasm_surgery_free	SPATA1	HGNC:14682	0.154984	0.191728	0.418886	516	PTV_only	logistic
had_menopause_neoplasm_surgery_free	SLC10A2	HGNC:10906	-0.0973887	0.120479	0.41889	106	PTV_only	Cox
had_menopause	ANKRD30B	HGNC:24165	-0.0530429	0.0656193	0.418893	343	PTV_only	Cox
had_menopause_neoplasm_surgery_free	UPF3A	HGNC:20332	0.0768132	0.0950263	0.418897	173	PTV_only	Cox
had_menopause	TAS1R3	HGNC:15661	-0.0292027	0.0361274	0.418903	1199	PTV_and_damaging_missense	Cox
had_menopause	UBE2C	HGNC:15937	0.395734	0.489576	0.418906	98	PTV_and_damaging_missense	logistic
had_menopause	TBRG1	HGNC:29551	-0.05353	0.0662238	0.418906	334	PTV_and_damaging_missense	Cox
ANM_neoplasm_surgery_free	NPLOC4	HGNC:18261	-0.15147	0.187388	0.418907	423	PTV_and_damaging_missense	linear
had_menopause	SGK2	HGNC:13900	-0.111862	0.138389	0.41891	975	PTV_and_damaging_missense	logistic
had_menopause_neoplasm_surgery_free	RAB1A	HGNC:9758	-0.330041	0.408314	0.418916	10	PTV_and_damaging_missense	Cox
had_menopause	ITLN1	HGNC:18259	-0.168585	0.208568	0.418918	39	PTV_only	Cox
ANM_neoplasm_surgery_free	HIP1	HGNC:4913	-0.170587	0.211044	0.41892	333	PTV_and_damaging_missense	linear
ANM_neoplasm_surgery_free	CWF19L2	HGNC:26508	0.16279	0.201399	0.418924	366	PTV_and_damaging_missense	linear
ANM	SLC25A40	HGNC:29680	0.5305	0.656322	0.418925	35	PTV_only	linear
ANM_neoplasm_surgery_free	PEBP1	HGNC:8630	-0.293597	0.363238	0.418934	112	PTV_and_damaging_missense	linear
had_menopause_neoplasm_surgery_free	MROH6	HGNC:27814	0.135228	0.167307	0.418941	640	PTV_and_damaging_missense	logistic
had_menopause	SAMD4A	HGNC:23023	0.10519	0.130144	0.418942	1197	PTV_and_damaging_missense	logistic
ANM_neoplasm_surgery_free	AQP1	HGNC:633	-0.185627	0.229669	0.418957	281	PTV_and_damaging_missense	linear
ANM	PATE2	HGNC:32249	0.412148	0.509944	0.418966	58	PTV_and_damaging_missense	linear
had_menopause_neoplasm_surgery_free	HTR2B	HGNC:5294	-0.234799	0.290516	0.418969	246	PTV_and_damaging_missense	logistic
had_menopause_neoplasm_surgery_free	CCDC6	HGNC:18782	0.438569	0.542651	0.418977	71	PTV_and_damaging_missense	logistic
had_menopause_neoplasm_surgery_free	TMIE	HGNC:30800	0.656993	0.812935	0.41899	29	PTV_only	logistic
had_menopause_neoplasm_surgery_free	MINDY1	HGNC:25648	-0.0492145	0.0608963	0.418993	413	PTV_and_damaging_missense	Cox
had_menopause	PRRT2	HGNC:30500	0.0520419	0.0643971	0.419009	378	PTV_and_damaging_missense	Cox
ANM_neoplasm_surgery_free	HSBP1L1	HGNC:37243	0.80141	0.991664	0.419009	15	PTV_and_damaging_missense	linear
ANM_neoplasm_surgery_free	PIGT	HGNC:14938	0.0762534	0.0943567	0.419013	1706	PTV_and_damaging_missense	linear
had_menopause	IPP	HGNC:6108	0.598223	0.740256	0.419016	38	PTV_only	logistic
ANM	GPER1	HGNC:4485	0.838578	1.03768	0.419019	14	PTV_only	linear
had_menopause	NTNG2	HGNC:14288	-0.0613401	0.0759046	0.419021	262	PTV_and_damaging_missense	Cox
had_menopause	IL17RC	HGNC:18358	0.0301773	0.0373425	0.419021	1098	PTV_and_damaging_missense	Cox
had_menopause	COX6A1	HGNC:2277	0.202054	0.250034	0.419029	267	PTV_and_damaging_missense	logistic
had_menopause	PSMD5	HGNC:9563	-0.0277755	0.0343713	0.419032	1336	PTV_and_damaging_missense	Cox
had_menopause_neoplasm_surgery_free	TLCD2	HGNC:33522	0.0248928	0.030804	0.419032	1659	PTV_only	Cox
had_menopause_neoplasm_surgery_free	CDIP1	HGNC:13234	-0.356798	0.441536	0.419043	103	PTV_and_damaging_missense	logistic
had_menopause	SLC5A1	HGNC:11036	0.0471377	0.058333	0.419045	444	PTV_and_damaging_missense	Cox
had_menopause_neoplasm_surgery_free	MED25	HGNC:28845	0.252524	0.312506	0.419055	230	PTV_only	logistic
had_menopause_neoplasm_surgery_free	ZNF425	HGNC:20690	-0.0650087	0.080451	0.41906	240	PTV_and_damaging_missense	Cox
had_menopause	LGALS4	HGNC:6565	0.120521	0.149151	0.419063	71	PTV_only	Cox
had_menopause_neoplasm_surgery_free	ENPP4	HGNC:3359	-0.833808	1.03189	0.419068	27	PTV_only	logistic
had_menopause	TNFAIP6	HGNC:11898	-0.0555849	0.0687913	0.419078	349	PTV_and_damaging_missense	Cox
ANM	ZNF85	HGNC:13160	0.222146	0.274926	0.41908	200	PTV_and_damaging_missense	linear
had_menopause_neoplasm_surgery_free	PPP1R15B	HGNC:14951	0.28575	0.353645	0.419082	17	PTV_only	Cox
had_menopause_neoplasm_surgery_free	KCNJ1	HGNC:6255	0.0995276	0.123177	0.419086	106	PTV_and_damaging_missense	Cox
had_menopause	TANGO2	HGNC:25439	-0.19698	0.243791	0.419099	376	PTV_and_damaging_missense	logistic
had_menopause	AARD	HGNC:33842	-0.502272	0.621637	0.419101	49	PTV_and_damaging_missense	logistic
had_menopause	APH1A	HGNC:29509	0.657855	0.814204	0.419106	20	PTV_only	logistic
had_menopause	PRXL2A	HGNC:28651	-0.123994	0.153463	0.419106	861	PTV_and_damaging_missense	logistic
ANM_neoplasm_surgery_free	LRRC28	HGNC:28355	-0.557512	0.690016	0.419112	31	PTV_only	linear
had_menopause	ZSCAN25	HGNC:21961	0.190489	0.235767	0.419115	29	PTV_only	Cox
had_menopause	EIF3G	HGNC:3274	-0.490454	0.607036	0.41912	59	PTV_and_damaging_missense	logistic
had_menopause	MYNN	HGNC:14955	-0.254189	0.314624	0.41914	198	PTV_and_damaging_missense	logistic
ANM_neoplasm_surgery_free	WDR38	HGNC:23745	-0.29613	0.366539	0.419146	110	PTV_and_damaging_missense	linear
had_menopause_neoplasm_surgery_free	NCEH1	HGNC:29260	-0.25806	0.319424	0.419153	172	PTV_and_damaging_missense	logistic
ANM_neoplasm_surgery_free	VSTM1	HGNC:29455	-0.895706	1.1087	0.419156	12	PTV_only	linear
had_menopause_neoplasm_surgery_free	CACNA2D4	HGNC:20202	-0.0729223	0.0902648	0.419165	2273	PTV_and_damaging_missense	logistic
ANM	RASGEF1A	HGNC:24246	0.408446	0.505586	0.41917	59	PTV_and_damaging_missense	linear
had_menopause	UBE3B	HGNC:13478	0.132223	0.163671	0.419173	762	PTV_and_damaging_missense	logistic
had_menopause_neoplasm_surgery_free	ADCK5	HGNC:21738	0.0855153	0.105856	0.41918	1609	PTV_and_damaging_missense	logistic
had_menopause_neoplasm_surgery_free	TBK1	HGNC:11584	-0.0757431	0.0937596	0.419181	190	PTV_and_damaging_missense	Cox
had_menopause	MED20	HGNC:16840	-0.466445	0.577397	0.419182	10	PTV_only	Cox
had_menopause_neoplasm_surgery_free	CACNA1B	HGNC:1389	0.152778	0.189119	0.419183	35	PTV_only	Cox
had_menopause_neoplasm_surgery_free	KIAA0319	HGNC:21580	0.0450769	0.0558011	0.419197	491	PTV_and_damaging_missense	Cox
had_menopause	AGPAT5	HGNC:20886	-0.208606	0.258244	0.419214	28	PTV_only	Cox
ANM_neoplasm_surgery_free	PTPRE	HGNC:9669	0.163793	0.202771	0.419224	361	PTV_and_damaging_missense	linear
had_menopause_neoplasm_surgery_free	ZBED6	HGNC:33273	-0.605365	0.749454	0.419239	45	PTV_only	logistic
had_menopause	ITGA3	HGNC:6139	-0.454592	0.562803	0.419247	55	PTV_only	logistic
had_menopause	C3orf35	HGNC:24082	-0.19598	0.242635	0.419256	348	PTV_and_damaging_missense	logistic
had_menopause_neoplasm_surgery_free	GLE1	HGNC:4315	-0.119151	0.147517	0.419257	67	PTV_only	Cox
ANM	CILP	HGNC:1980	0.640179	0.792586	0.41926	24	PTV_only	linear
had_menopause	PSMA7	HGNC:9536	0.121814	0.150823	0.419284	68	PTV_and_damaging_missense	Cox
had_menopause	ZEB2	HGNC:14881	0.0627695	0.0777181	0.419289	250	PTV_and_damaging_missense	Cox
had_menopause	ADNP	HGNC:15766	-0.0760397	0.0941525	0.419307	182	PTV_and_damaging_missense	Cox
had_menopause	KDELR1	HGNC:6304	0.0816479	0.101098	0.419314	149	PTV_and_damaging_missense	Cox
had_menopause_neoplasm_surgery_free	TDRD12	HGNC:25044	-0.10268	0.127147	0.419337	1128	PTV_and_damaging_missense	logistic
had_menopause	HACD4	HGNC:20920	-0.459237	0.568668	0.419341	46	PTV_only	logistic
had_menopause_neoplasm_surgery_free	SLA2	HGNC:17329	0.0887252	0.109868	0.419341	120	PTV_and_damaging_missense	Cox
had_menopause_neoplasm_surgery_free	MCHR2	HGNC:20867	-0.0898047	0.111205	0.419345	143	PTV_and_damaging_missense	Cox
had_menopause	TMPRSS11F	HGNC:29994	0.143759	0.178017	0.419347	660	PTV_and_damaging_missense	logistic
ANM_neoplasm_surgery_free	CORO1C	HGNC:2254	-0.394269	0.488223	0.419347	62	PTV_only	linear
had_menopause_neoplasm_surgery_free	SPDYA	HGNC:30613	-0.859535	1.0644	0.419363	16	PTV_only	logistic
ANM	PPP1R3A	HGNC:9291	0.114127	0.141328	0.419363	762	PTV_and_damaging_missense	linear
had_menopause_neoplasm_surgery_free	C11orf24	HGNC:1174	-0.0553151	0.0684994	0.419363	328	PTV_and_damaging_missense	Cox
ANM	HCK	HGNC:4840	-0.668457	0.827783	0.419365	22	PTV_only	linear
had_menopause_neoplasm_surgery_free	NEK1	HGNC:7744	0.106358	0.131713	0.41938	1033	PTV_and_damaging_missense	logistic
had_menopause_neoplasm_surgery_free	AIFM3	HGNC:26398	0.326373	0.40418	0.419382	117	PTV_only	logistic
ANM	ULK3	HGNC:19703	0.166751	0.206504	0.419385	355	PTV_and_damaging_missense	linear
had_menopause	MDFIC	HGNC:28870	-0.250094	0.309718	0.419385	223	PTV_and_damaging_missense	logistic
had_menopause	FBXW4	HGNC:10847	-0.243505	0.301561	0.41939	23	PTV_only	Cox
ANM	GADD45B	HGNC:4096	-0.430744	0.533444	0.419394	53	PTV_and_damaging_missense	linear
had_menopause	POLR2K	HGNC:9198	0.243505	0.301573	0.419408	13	PTV_and_damaging_missense	Cox
ANM	ZNF841	HGNC:27611	0.104369	0.129258	0.41941	913	PTV_and_damaging_missense	linear
had_menopause_neoplasm_surgery_free	CRNKL1	HGNC:15762	0.0874631	0.108323	0.419418	1645	PTV_only	logistic
ANM_neoplasm_surgery_free	ARMH2	HGNC:49394	-0.397219	0.491951	0.419419	61	PTV_and_damaging_missense	linear
ANM_neoplasm_surgery_free	IGLL5	HGNC:38476	0.566278	0.701355	0.419436	30	PTV_only	linear
had_menopause	SYT12	HGNC:18381	0.65388	0.809858	0.419436	20	PTV_only	logistic
had_menopause	SYNJ2	HGNC:11504	-0.0151062	0.0187098	0.419437	4512	PTV_and_damaging_missense	Cox
had_menopause	PM20D1	HGNC:26518	0.0958769	0.118749	0.41944	1345	PTV_and_damaging_missense	logistic
had_menopause_neoplasm_surgery_free	TRAF3IP2	HGNC:1343	-0.980741	1.21477	0.419466	17	PTV_only	logistic
ANM_neoplasm_surgery_free	APBB2	HGNC:582	-0.478646	0.592859	0.419466	42	PTV_only	linear
had_menopause_neoplasm_surgery_free	USP43	HGNC:20072	0.255382	0.316331	0.419479	16	PTV_only	Cox
ANM_neoplasm_surgery_free	AMH	HGNC:464	-0.137605	0.170447	0.419486	512	PTV_and_damaging_missense	linear
ANM	KLRG1	HGNC:6380	0.489575	0.606436	0.419497	41	PTV_and_damaging_missense	linear
had_menopause_neoplasm_surgery_free	PPM1M	HGNC:26506	-0.145052	0.179681	0.419509	48	PTV_only	Cox
had_menopause	AIFM2	HGNC:21411	0.139948	0.17336	0.419511	645	PTV_and_damaging_missense	logistic
ANM_neoplasm_surgery_free	PAQR3	HGNC:30130	-0.261401	0.323808	0.419513	141	PTV_and_damaging_missense	linear
had_menopause	A1CF	HGNC:24086	0.210724	0.261042	0.419528	270	PTV_and_damaging_missense	logistic
had_menopause_neoplasm_surgery_free	PPP2R3A	HGNC:9307	0.130329	0.161453	0.419537	679	PTV_and_damaging_missense	logistic
ANM	REC8	HGNC:16879	0.582005	0.721011	0.41955	29	PTV_only	linear
had_menopause	SNORC	HGNC:33763	-0.346253	0.428956	0.419551	85	PTV_and_damaging_missense	logistic
ANM	IGSF10	HGNC:26384	0.0471202	0.0583752	0.419556	4706	PTV_and_damaging_missense	linear
ANM_neoplasm_surgery_free	PPP1R7	HGNC:9295	-0.35581	0.440811	0.41957	76	PTV_and_damaging_missense	linear
had_menopause_neoplasm_surgery_free	POLR3C	HGNC:30076	0.325118	0.402793	0.419575	96	PTV_only	logistic
had_menopause_neoplasm_surgery_free	CASC3	HGNC:17040	0.0257458	0.0318969	0.419576	1547	PTV_and_damaging_missense	Cox
had_menopause_neoplasm_surgery_free	STAM2	HGNC:11358	-0.162573	0.201415	0.419578	438	PTV_and_damaging_missense	logistic
ANM_neoplasm_surgery_free	CELF6	HGNC:14059	-0.894917	1.10874	0.419586	12	PTV_only	linear
had_menopause_neoplasm_surgery_free	HIF1A	HGNC:4910	1.00388	1.24376	0.419593	12	PTV_only	logistic
had_menopause_neoplasm_surgery_free	ODAD1	HGNC:26560	-0.194155	0.240551	0.419593	321	PTV_and_damaging_missense	logistic
had_menopause_neoplasm_surgery_free	DHCR7	HGNC:2860	0.306735	0.380036	0.419596	118	PTV_only	logistic
had_menopause_neoplasm_surgery_free	PHF12	HGNC:20816	0.08815	0.109217	0.419604	112	PTV_only	Cox
had_menopause_neoplasm_surgery_free	CCDC59	HGNC:25005	-0.020736	0.025692	0.41961	2373	PTV_and_damaging_missense	Cox
ANM	EPHX2	HGNC:3402	0.326875	0.405024	0.41964	92	PTV_only	linear
ANM	CHTOP	HGNC:24511	-0.388767	0.481714	0.419641	65	PTV_and_damaging_missense	linear
had_menopause	WFIKKN2	HGNC:30916	-0.134678	0.166879	0.419642	603	PTV_and_damaging_missense	logistic
had_menopause	PSMD6	HGNC:9564	-0.195773	0.242592	0.419663	25	PTV_only	Cox
ANM	PRSS41	HGNC:30715	-0.5455	0.675952	0.419664	33	PTV_only	linear
had_menopause_neoplasm_surgery_free	SMOC1	HGNC:20318	-0.190275	0.235779	0.419664	27	PTV_only	Cox
ANM_neoplasm_surgery_free	C21orf58	HGNC:1300	-0.137685	0.170618	0.419683	511	PTV_and_damaging_missense	linear
ANM_neoplasm_surgery_free	SERPINB7	HGNC:13902	-0.484249	0.600079	0.419684	41	PTV_only	linear
had_menopause_neoplasm_surgery_free	DUOXA2	HGNC:32698	-0.0675907	0.0837593	0.419687	215	PTV_and_damaging_missense	Cox
had_menopause	SPDYE5	HGNC:35464	0.354307	0.439065	0.41969	82	PTV_only	logistic
had_menopause_neoplasm_surgery_free	LHPP	HGNC:30042	-0.0671157	0.0831717	0.419693	219	PTV_and_damaging_missense	Cox
ANM_neoplasm_surgery_free	GALNT7	HGNC:4129	0.676335	0.83813	0.419694	21	PTV_only	linear
had_menopause	NOL12	HGNC:28585	0.721782	0.894459	0.419696	17	PTV_only	logistic
had_menopause_neoplasm_surgery_free	GNPAT	HGNC:4416	1.02461	1.26974	0.419696	22	PTV_only	logistic
ANM_neoplasm_surgery_free	NRXN2	HGNC:8009	-0.894716	1.10878	0.419704	12	PTV_only	linear
ANM_neoplasm_surgery_free	ZKSCAN4	HGNC:13854	0.348887	0.432361	0.419708	79	PTV_and_damaging_missense	linear
ANM	HOXD13	HGNC:5136	0.247158	0.306294	0.419709	161	PTV_and_damaging_missense	linear
had_menopause	CAND2	HGNC:30689	-0.0196362	0.0243348	0.419713	2654	PTV_and_damaging_missense	Cox
had_menopause	NAT14	HGNC:28918	0.101565	0.125868	0.419716	1750	PTV_and_damaging_missense	logistic
had_menopause_neoplasm_surgery_free	SLC35G1	HGNC:26607	-0.0891826	0.110524	0.419718	136	PTV_and_damaging_missense	Cox
ANM_neoplasm_surgery_free	LRP6	HGNC:6698	0.979951	1.21446	0.419726	10	PTV_only	linear
ANM_neoplasm_surgery_free	ABCD4	HGNC:68	0.478294	0.59276	0.419731	42	PTV_only	linear
had_menopause	PI4KA	HGNC:8983	-0.0282628	0.035027	0.419732	1268	PTV_and_damaging_missense	Cox
had_menopause	CANX	HGNC:1473	-0.208389	0.258264	0.419733	30	PTV_only	Cox
had_menopause_neoplasm_surgery_free	FHIT	HGNC:3701	0.132728	0.164495	0.419736	62	PTV_and_damaging_missense	Cox
had_menopause_neoplasm_surgery_free	DYNLT4	HGNC:32315	0.0465639	0.0577096	0.419744	483	PTV_only	Cox
had_menopause	SLC15A1	HGNC:10920	-0.337751	0.418598	0.419745	102	PTV_only	logistic
had_menopause	PYY	HGNC:9748	0.285294	0.353589	0.419753	15	PTV_only	Cox
had_menopause	NPS	HGNC:33940	-0.208367	0.258249	0.419755	21	PTV_and_damaging_missense	Cox
had_menopause_neoplasm_surgery_free	GCM2	HGNC:4198	-0.0597429	0.0740455	0.419759	285	PTV_and_damaging_missense	Cox
had_menopause	RHOT1	HGNC:21168	0.246428	0.305424	0.41976	251	PTV_and_damaging_missense	logistic
had_menopause	SKAP1	HGNC:15605	-0.227556	0.282036	0.419762	232	PTV_and_damaging_missense	logistic
had_menopause_neoplasm_surgery_free	ZNF446	HGNC:21036	0.0655355	0.0812257	0.419763	224	PTV_and_damaging_missense	Cox
ANM	CAPN8	HGNC:1485	-0.426395	0.528481	0.419767	54	PTV_only	linear
ANM	L3HYPDH	HGNC:20488	-0.422474	0.523631	0.419774	55	PTV_only	linear
had_menopause_neoplasm_surgery_free	TRHDE	HGNC:30748	-0.255359	0.316505	0.419775	19	PTV_only	Cox
had_menopause	EMC4	HGNC:28032	0.144948	0.179657	0.419779	46	PTV_only	Cox
ANM	ABCB4	HGNC:45	0.359459	0.445538	0.419786	76	PTV_only	linear
had_menopause_neoplasm_surgery_free	SMC4	HGNC:14013	-0.095183	0.11798	0.419796	115	PTV_only	Cox
had_menopause_neoplasm_surgery_free	PTDSS1	HGNC:9587	-0.0526375	0.0652445	0.419797	392	PTV_and_damaging_missense	Cox
had_menopause_neoplasm_surgery_free	LCA5	HGNC:31923	-0.208362	0.258269	0.419804	30	PTV_only	Cox
had_menopause	TKFC	HGNC:24552	0.389113	0.482316	0.419805	94	PTV_only	logistic
had_menopause	MRPL18	HGNC:14477	0.185121	0.229463	0.419806	26	PTV_only	Cox
had_menopause_neoplasm_surgery_free	SLPI	HGNC:11092	0.123084	0.15257	0.419818	57	PTV_and_damaging_missense	Cox
ANM_neoplasm_surgery_free	CCDC121	HGNC:25833	0.205118	0.254261	0.41983	229	PTV_and_damaging_missense	linear
had_menopause_neoplasm_surgery_free	CPT1B	HGNC:2329	0.100922	0.125104	0.419836	99	PTV_only	Cox
had_menopause_neoplasm_surgery_free	PHLPP2	HGNC:29149	0.14987	0.185783	0.419844	47	PTV_only	Cox
ANM	SELENBP1	HGNC:10719	-0.191992	0.238001	0.41985	267	PTV_and_damaging_missense	linear
ANM_neoplasm_surgery_free	BTN2A1	HGNC:1136	-0.302615	0.375134	0.419852	105	PTV_only	linear
ANM	ZNF793	HGNC:33115	-0.2948	0.365453	0.419859	113	PTV_only	linear
ANM_neoplasm_surgery_free	E2F4	HGNC:3118	-0.313199	0.388261	0.419859	98	PTV_and_damaging_missense	linear
had_menopause_neoplasm_surgery_free	HMX1	HGNC:5017	0.320259	0.397024	0.419868	111	PTV_and_damaging_missense	logistic
ANM_neoplasm_surgery_free	APH1B	HGNC:24080	0.509413	0.631528	0.419879	37	PTV_only	linear
had_menopause	RIOK1	HGNC:18656	0.0632528	0.0784171	0.419885	255	PTV_and_damaging_missense	Cox
had_menopause_neoplasm_surgery_free	VSX1	HGNC:12723	-0.269283	0.333854	0.419904	171	PTV_only	logistic
had_menopause_neoplasm_surgery_free	PRPF6	HGNC:15860	0.161376	0.200073	0.419904	33	PTV_only	Cox
ANM	KLHL31	HGNC:21353	0.18615	0.230791	0.419915	284	PTV_and_damaging_missense	linear
had_menopause_neoplasm_surgery_free	PPIL3	HGNC:9262	0.185141	0.229543	0.419917	40	PTV_and_damaging_missense	Cox
had_menopause_neoplasm_surgery_free	TUT7	HGNC:25817	-1.10337	1.368	0.419919	10	PTV_only	logistic
ANM	FAM221B	HGNC:30762	0.434369	0.538542	0.419919	52	PTV_only	linear
had_menopause_neoplasm_surgery_free	USH1G	HGNC:16356	0.115541	0.143258	0.419941	994	PTV_and_damaging_missense	logistic
had_menopause	MTARC1	HGNC:26189	-0.827297	1.02576	0.419945	13	PTV_only	logistic
had_menopause_neoplasm_surgery_free	MRAP	HGNC:1304	-0.282676	0.350495	0.419952	136	PTV_and_damaging_missense	logistic
ANM_neoplasm_surgery_free	GNE	HGNC:23657	-0.565682	0.701396	0.419953	30	PTV_only	linear
ANM_neoplasm_surgery_free	AZIN2	HGNC:29957	-0.19109	0.236943	0.419969	264	PTV_and_damaging_missense	linear
had_menopause	ZFHX2	HGNC:20152	-0.33761	0.418632	0.419978	83	PTV_only	logistic
ANM_neoplasm_surgery_free	UGT2B15	HGNC:12546	-0.447214	0.554539	0.41998	48	PTV_only	linear
ANM	SERPINA9	HGNC:15995	-0.142523	0.176731	0.419991	486	PTV_only	linear
had_menopause_neoplasm_surgery_free	MYLIP	HGNC:21155	-0.243177	0.301554	0.420004	19	PTV_only	Cox
ANM_neoplasm_surgery_free	KIF13A	HGNC:14566	0.0792114	0.0982337	0.420041	1588	PTV_and_damaging_missense	linear
ANM_neoplasm_surgery_free	ASTE1	HGNC:25021	-0.365236	0.452953	0.420048	72	PTV_only	linear
had_menopause	RNF180	HGNC:27752	0.0787518	0.0976665	0.42005	172	PTV_and_damaging_missense	Cox
had_menopause_neoplasm_surgery_free	MADCAM1	HGNC:6765	-0.116449	0.144419	0.420057	70	PTV_only	Cox
had_menopause_neoplasm_surgery_free	PIGL	HGNC:8966	-0.102591	0.127237	0.420072	1056	PTV_and_damaging_missense	logistic
had_menopause	ATG7	HGNC:16935	-0.0811096	0.100597	0.420081	151	PTV_only	Cox
had_menopause	ZNF765	HGNC:25092	-0.200938	0.249225	0.420097	302	PTV_and_damaging_missense	logistic
had_menopause	GRID1	HGNC:4575	0.268896	0.333535	0.420127	13	PTV_only	Cox
ANM	PKD1L3	HGNC:21716	0.0866858	0.107524	0.420129	1326	PTV_only	linear
ANM	ABCA1	HGNC:29	0.316345	0.392398	0.42014	98	PTV_only	linear
ANM_neoplasm_surgery_free	SMARCE1	HGNC:11109	-0.69237	0.858828	0.420142	20	PTV_and_damaging_missense	linear
had_menopause_neoplasm_surgery_free	TMEM59L	HGNC:13237	0.223696	0.277484	0.420152	20	PTV_only	Cox
ANM	FCMR	HGNC:14315	0.667342	0.827807	0.420155	22	PTV_only	linear
ANM_neoplasm_surgery_free	ACOT7	HGNC:24157	0.645653	0.800913	0.420161	23	PTV_only	linear
had_menopause_neoplasm_surgery_free	DCAF15	HGNC:25095	-0.0301309	0.0373769	0.420164	1163	PTV_and_damaging_missense	Cox
had_menopause_neoplasm_surgery_free	HCN1	HGNC:4845	-0.158165	0.196203	0.420168	46	PTV_and_damaging_missense	Cox
ANM_neoplasm_surgery_free	TVP23A	HGNC:20398	0.619661	0.768717	0.420189	25	PTV_only	linear
had_menopause	SLMAP	HGNC:16643	0.03654	0.045332	0.420211	726	PTV_and_damaging_missense	Cox
had_menopause	PATE4	HGNC:35427	0.121556	0.150805	0.420214	59	PTV_and_damaging_missense	Cox
had_menopause	THY1	HGNC:11801	0.0957156	0.118747	0.420218	97	PTV_and_damaging_missense	Cox
ANM_neoplasm_surgery_free	STEAP4	HGNC:21923	0.117458	0.145721	0.420218	703	PTV_and_damaging_missense	linear
had_menopause	CCDC103	HGNC:32700	-0.0869802	0.10791	0.420219	131	PTV_and_damaging_missense	Cox
ANM_neoplasm_surgery_free	GMCL1	HGNC:23843	-0.750896	0.931589	0.420224	17	PTV_only	linear
had_menopause_neoplasm_surgery_free	TRIM35	HGNC:16285	-0.634625	0.787352	0.420229	29	PTV_only	logistic
had_menopause	SHC3	HGNC:18181	-0.147399	0.182874	0.420235	563	PTV_and_damaging_missense	logistic
ANM	TENT4A	HGNC:16705	-0.286009	0.354848	0.420243	120	PTV_and_damaging_missense	linear
had_menopause	EFEMP2	HGNC:3219	0.0535872	0.0664858	0.420245	368	PTV_and_damaging_missense	Cox
had_menopause_neoplasm_surgery_free	FRMD5	HGNC:28214	0.096563	0.119807	0.420252	1278	PTV_and_damaging_missense	logistic
had_menopause_neoplasm_surgery_free	FOLR3	HGNC:3795	0.225053	0.279228	0.420253	274	PTV_only	logistic
had_menopause	GLTPD2	HGNC:33756	0.19703	0.244462	0.420256	330	PTV_and_damaging_missense	logistic
had_menopause_neoplasm_surgery_free	SLC24A3	HGNC:10977	-0.360478	0.447259	0.420259	10	PTV_only	Cox
ANM_neoplasm_surgery_free	GPR89B	HGNC:13840	-0.317834	0.394347	0.420261	95	PTV_only	linear
had_menopause_neoplasm_surgery_free	SEBOX	HGNC:32942	0.688438	0.854185	0.420267	30	PTV_only	logistic
had_menopause_neoplasm_surgery_free	NRL	HGNC:8002	0.125944	0.156267	0.420269	69	PTV_only	Cox
had_menopause	RAB17	HGNC:16523	-0.267659	0.332107	0.420276	159	PTV_and_damaging_missense	logistic
had_menopause	SLC38A7	HGNC:25582	0.0230618	0.0286159	0.420296	1949	PTV_and_damaging_missense	Cox
ANM_neoplasm_surgery_free	VAV2	HGNC:12658	0.154515	0.191729	0.420304	404	PTV_and_damaging_missense	linear
had_menopause	CACNG4	HGNC:1408	-0.0845459	0.10491	0.420307	140	PTV_and_damaging_missense	Cox
ANM	RAD51AP2	HGNC:34417	-0.198576	0.246408	0.420314	249	PTV_only	linear
had_menopause_neoplasm_surgery_free	ATXN1	HGNC:10548	0.075597	0.0938073	0.420314	170	PTV_only	Cox
had_menopause	ZNF225	HGNC:13018	-0.0390692	0.0484812	0.420321	681	PTV_and_damaging_missense	Cox
had_menopause	DLX2	HGNC:2915	0.415314	0.515376	0.420332	64	PTV_and_damaging_missense	logistic
had_menopause_neoplasm_surgery_free	TMEM40	HGNC:25620	-1.03714	1.28705	0.420341	10	PTV_only	logistic
had_menopause_neoplasm_surgery_free	TRMT1	HGNC:25980	-0.0407361	0.0505522	0.420346	594	PTV_and_damaging_missense	Cox
had_menopause	TUB	HGNC:12406	-0.417545	0.518161	0.420346	73	PTV_only	logistic
had_menopause_neoplasm_surgery_free	NSD2	HGNC:12766	0.134377	0.166759	0.420349	55	PTV_only	Cox
had_menopause	NCR3	HGNC:19077	0.134349	0.166736	0.420381	52	PTV_only	Cox
had_menopause	PPHLN1	HGNC:19369	-0.236901	0.294009	0.420381	203	PTV_and_damaging_missense	logistic
had_menopause_neoplasm_surgery_free	CDC40	HGNC:17350	-0.860955	1.06853	0.420395	14	PTV_only	logistic
ANM_neoplasm_surgery_free	CPA2	HGNC:2297	0.210487	0.261237	0.4204	217	PTV_and_damaging_missense	linear
had_menopause_neoplasm_surgery_free	RHEB	HGNC:10011	0.208076	0.258252	0.420411	20	PTV_and_damaging_missense	Cox
had_menopause_neoplasm_surgery_free	CD38	HGNC:1667	-0.281304	0.349141	0.420413	161	PTV_and_damaging_missense	logistic
had_menopause	PJVK	HGNC:29502	0.180339	0.223829	0.420414	362	PTV_and_damaging_missense	logistic
had_menopause	ZNF684	HGNC:28418	-0.110211	0.136789	0.420415	1002	PTV_and_damaging_missense	logistic
had_menopause	KATNBL1	HGNC:26199	0.0849916	0.105489	0.420421	141	PTV_and_damaging_missense	Cox
had_menopause_neoplasm_surgery_free	ZNF746	HGNC:21948	0.0845662	0.104962	0.420425	138	PTV_and_damaging_missense	Cox
had_menopause	TMIGD2	HGNC:28324	0.337039	0.418342	0.420443	98	PTV_and_damaging_missense	logistic
had_menopause_neoplasm_surgery_free	EPS8L1	HGNC:21295	0.118674	0.147304	0.420449	886	PTV_and_damaging_missense	logistic
ANM	ATP2C1	HGNC:13211	0.150253	0.186501	0.42045	436	PTV_and_damaging_missense	linear
had_menopause_neoplasm_surgery_free	KLRC3	HGNC:6376	0.0913123	0.113343	0.420458	126	PTV_and_damaging_missense	Cox
ANM_neoplasm_surgery_free	EIF4A1	HGNC:3282	-0.691863	0.858828	0.420483	20	PTV_and_damaging_missense	linear
ANM	TMPRSS11B	HGNC:25398	0.477016	0.59215	0.420495	43	PTV_only	linear
had_menopause	HSD17B8	HGNC:3554	0.0396605	0.0492333	0.420495	624	PTV_and_damaging_missense	Cox
had_menopause_neoplasm_surgery_free	ZDHHC24	HGNC:27387	0.23074	0.286434	0.420496	245	PTV_and_damaging_missense	logistic
had_menopause_neoplasm_surgery_free	C2orf49	HGNC:28772	0.435603	0.540748	0.420499	76	PTV_and_damaging_missense	logistic
had_menopause_neoplasm_surgery_free	PBX3	HGNC:8634	0.227248	0.282103	0.420503	229	PTV_and_damaging_missense	logistic
ANM_neoplasm_surgery_free	KCNC4	HGNC:6236	0.20483	0.254276	0.420509	229	PTV_and_damaging_missense	linear
had_menopause	ZSCAN31	HGNC:14097	-0.0768339	0.0953823	0.42051	1966	PTV_and_damaging_missense	logistic
had_menopause	BCL3	HGNC:998	-0.279896	0.347471	0.420517	137	PTV_only	logistic
had_menopause_neoplasm_surgery_free	SLC25A12	HGNC:10982	-0.926455	1.15014	0.420524	15	PTV_only	logistic
had_menopause	PLCD3	HGNC:9061	-0.109705	0.136193	0.420524	993	PTV_and_damaging_missense	logistic
had_menopause	ITGAM	HGNC:6149	0.238266	0.295795	0.420525	237	PTV_only	logistic
had_menopause_neoplasm_surgery_free	ATP6V0A1	HGNC:865	-0.207157	0.257187	0.420547	265	PTV_and_damaging_missense	logistic
ANM	MYH6	HGNC:7576	-0.337365	0.418842	0.42055	86	PTV_only	linear
had_menopause	LYPLA1	HGNC:6737	0.51411	0.638275	0.42055	63	PTV_and_damaging_missense	logistic
had_menopause	SPAM1	HGNC:11217	-0.084036	0.104332	0.42055	132	PTV_and_damaging_missense	Cox
had_menopause_neoplasm_surgery_free	BBS5	HGNC:970	-0.095139	0.118118	0.420558	1330	PTV_and_damaging_missense	logistic
ANM_neoplasm_surgery_free	FILIP1	HGNC:21015	-0.197617	0.245349	0.420562	246	PTV_and_damaging_missense	linear
had_menopause_neoplasm_surgery_free	RCE1	HGNC:13721	0.367781	0.456621	0.420565	81	PTV_and_damaging_missense	logistic
had_menopause_neoplasm_surgery_free	POLR2J	HGNC:9197	-0.104048	0.129182	0.42057	90	PTV_and_damaging_missense	Cox
had_menopause	BLVRA	HGNC:1062	-0.278955	0.346344	0.420573	144	PTV_and_damaging_missense	logistic
ANM_neoplasm_surgery_free	CSHL1	HGNC:2442	0.173923	0.215939	0.420576	318	PTV_and_damaging_missense	linear
had_menopause	BLVRA	HGNC:1062	-0.0859251	0.106684	0.420578	144	PTV_and_damaging_missense	Cox
had_menopause	LNPEP	HGNC:6656	0.226755	0.281539	0.420581	235	PTV_and_damaging_missense	logistic
had_menopause_neoplasm_surgery_free	COQ10A	HGNC:26515	0.0700957	0.0870328	0.420592	198	PTV_and_damaging_missense	Cox
ANM	GZMM	HGNC:4712	0.781733	0.970624	0.420596	16	PTV_only	linear
ANM	TMEM214	HGNC:25983	0.0775127	0.0962432	0.420601	1664	PTV_and_damaging_missense	linear
ANM_neoplasm_surgery_free	IGSF21	HGNC:28246	0.978147	1.21451	0.420602	10	PTV_only	linear
had_menopause	TMEM65	HGNC:25203	0.237557	0.294966	0.420605	219	PTV_and_damaging_missense	logistic
had_menopause	MRS2	HGNC:13785	-0.344646	0.427938	0.420609	108	PTV_and_damaging_missense	logistic
ANM_neoplasm_surgery_free	BUD23	HGNC:16405	0.339727	0.421831	0.420614	83	PTV_and_damaging_missense	linear
ANM	ZNF841	HGNC:27611	-0.212059	0.26331	0.420616	218	PTV_only	linear
had_menopause	DUSP8	HGNC:3074	0.159239	0.197729	0.420625	584	PTV_and_damaging_missense	logistic
had_menopause	HAGHL	HGNC:14177	-0.125836	0.156254	0.420628	65	PTV_only	Cox
had_menopause_neoplasm_surgery_free	CLEC3B	HGNC:11891	-0.395841	0.491527	0.42063	62	PTV_and_damaging_missense	logistic
ANM	GPHN	HGNC:15465	0.62536	0.776527	0.420632	25	PTV_only	linear
ANM	NKX2-5	HGNC:2488	0.157911	0.196083	0.420634	394	PTV_and_damaging_missense	linear
had_menopause_neoplasm_surgery_free	IMMT	HGNC:6047	-0.0316706	0.0393269	0.420637	1000	PTV_and_damaging_missense	Cox
had_menopause_neoplasm_surgery_free	KLK4	HGNC:6365	0.562235	0.698162	0.420642	36	PTV_only	logistic
had_menopause	POTEA	HGNC:33893	-0.0398356	0.0494669	0.420648	643	PTV_only	Cox
had_menopause_neoplasm_surgery_free	PDE6B	HGNC:8786	0.0307347	0.0381657	0.420648	1053	PTV_and_damaging_missense	Cox
ANM	PRSS36	HGNC:26906	-0.226479	0.281255	0.420681	191	PTV_only	linear
ANM	LRRC63	HGNC:34296	-0.471413	0.585431	0.420683	44	PTV_only	linear
ANM	PTPRO	HGNC:9678	0.136124	0.169049	0.420686	531	PTV_and_damaging_missense	linear
had_menopause_neoplasm_surgery_free	ARHGAP17	HGNC:18239	0.0421222	0.0523115	0.420694	548	PTV_and_damaging_missense	Cox
had_menopause	TBKBP1	HGNC:30140	-0.123665	0.15358	0.420695	759	PTV_only	logistic
ANM	ZNF300	HGNC:13091	0.321231	0.398941	0.420701	99	PTV_and_damaging_missense	linear
ANM	RILPL1	HGNC:26814	0.29045	0.36072	0.420709	116	PTV_and_damaging_missense	linear
ANM_neoplasm_surgery_free	BROX	HGNC:26512	-0.263563	0.327328	0.420711	138	PTV_and_damaging_missense	linear
had_menopause_neoplasm_surgery_free	BMP5	HGNC:1072	0.652159	0.809961	0.42072	20	PTV_only	logistic
had_menopause	CUL7	HGNC:21024	0.0167343	0.0207842	0.420738	3623	PTV_and_damaging_missense	Cox
ANM	MMP12	HGNC:7158	0.329638	0.409435	0.420763	90	PTV_and_damaging_missense	linear
ANM_neoplasm_surgery_free	EXOC1	HGNC:30380	-0.52276	0.649315	0.420768	35	PTV_only	linear
had_menopause_neoplasm_surgery_free	PEX10	HGNC:8851	-0.0622107	0.0772726	0.420773	274	PTV_and_damaging_missense	Cox
ANM_neoplasm_surgery_free	USHBP1	HGNC:24058	0.168676	0.209516	0.420781	338	PTV_and_damaging_missense	linear
ANM	METAP2	HGNC:16672	-0.451251	0.560516	0.420785	48	PTV_and_damaging_missense	linear
had_menopause_neoplasm_surgery_free	R3HDML	HGNC:16249	0.0210744	0.0261775	0.420787	2334	PTV_and_damaging_missense	Cox
had_menopause_neoplasm_surgery_free	SEPTIN2	HGNC:7729	0.157702	0.195891	0.420792	467	PTV_and_damaging_missense	logistic
had_menopause	PSTPIP2	HGNC:9581	-0.507843	0.630826	0.420794	38	PTV_only	logistic
ANM	PTPN6	HGNC:9658	-0.866874	1.0768	0.420797	13	PTV_only	linear
ANM	IZUMO1R	HGNC:32565	0.163806	0.203475	0.420799	366	PTV_only	linear
ANM	MYH3	HGNC:7573	-0.455984	0.566429	0.420813	47	PTV_only	linear
ANM	CCDC187	HGNC:30942	0.410525	0.509967	0.420821	58	PTV_and_damaging_missense	linear
had_menopause	CCL8	HGNC:10635	-0.0302715	0.0376049	0.420827	1122	PTV_and_damaging_missense	Cox
had_menopause	SNAPC1	HGNC:11134	0.0201763	0.0250657	0.420856	2466	PTV_and_damaging_missense	Cox
had_menopause_neoplasm_surgery_free	IFIH1	HGNC:18873	-0.0611761	0.0760026	0.420865	3306	PTV_only	logistic
ANM_neoplasm_surgery_free	KMT5B	HGNC:24283	-0.932111	1.15803	0.420876	11	PTV_only	linear
ANM	NPIPB5	HGNC:37233	-0.106497	0.132315	0.420893	871	PTV_and_damaging_missense	linear
ANM_neoplasm_surgery_free	SLF1	HGNC:25408	0.221699	0.275448	0.420898	195	PTV_and_damaging_missense	linear
had_menopause	RPS20	HGNC:10405	-0.232392	0.288735	0.420899	19	PTV_and_damaging_missense	Cox
had_menopause_neoplasm_surgery_free	REV1	HGNC:14060	-0.685467	0.851672	0.420907	31	PTV_only	logistic
ANM_neoplasm_surgery_free	ALCAM	HGNC:400	0.47715	0.592842	0.420908	42	PTV_and_damaging_missense	linear
ANM	EPRS1	HGNC:3418	-0.446488	0.554764	0.420922	49	PTV_only	linear
had_menopause_neoplasm_surgery_free	MGMT	HGNC:7059	-0.974289	1.21062	0.420943	12	PTV_only	logistic
had_menopause	SLC25A47	HGNC:20115	0.154921	0.192501	0.420946	46	PTV_only	Cox
ANM_neoplasm_surgery_free	RNF220	HGNC:25552	0.256984	0.319321	0.420947	145	PTV_and_damaging_missense	linear
had_menopause	MYH7B	HGNC:15906	0.0305398	0.0379482	0.420949	1083	PTV_only	Cox
had_menopause	ZNF385D	HGNC:26191	0.467569	0.580996	0.420952	28	PTV_only	logistic
had_menopause_neoplasm_surgery_free	KCNK15	HGNC:13814	-0.100666	0.125087	0.420955	104	PTV_only	Cox
had_menopause_neoplasm_surgery_free	DMPK	HGNC:2933	0.0246149	0.0305868	0.42096	1700	PTV_and_damaging_missense	Cox
had_menopause	C2CD4C	HGNC:29417	0.179979	0.223652	0.420978	24	PTV_only	Cox
ANM_neoplasm_surgery_free	IQCA1	HGNC:26195	0.186456	0.2317	0.420979	276	PTV_only	linear
had_menopause_neoplasm_surgery_free	ZNF461	HGNC:21629	0.464594	0.577337	0.420982	44	PTV_only	logistic
had_menopause_neoplasm_surgery_free	MSC	HGNC:7321	-0.658989	0.818912	0.420985	25	PTV_and_damaging_missense	logistic
had_menopause_neoplasm_surgery_free	ZNF727	HGNC:22785	-0.632219	0.785657	0.420993	45	PTV_only	logistic
ANM_neoplasm_surgery_free	OXR1	HGNC:15822	-0.522544	0.649373	0.421002	35	PTV_only	linear
had_menopause_neoplasm_surgery_free	BRD8	HGNC:19874	0.0516248	0.0641577	0.421019	349	PTV_and_damaging_missense	Cox
had_menopause_neoplasm_surgery_free	OAT	HGNC:8091	0.0614553	0.0763752	0.421022	250	PTV_and_damaging_missense	Cox
ANM	LCP2	HGNC:6529	0.331314	0.411748	0.421023	89	PTV_and_damaging_missense	linear
ANM_neoplasm_surgery_free	ICAM1	HGNC:5344	-0.455846	0.56652	0.421029	46	PTV_and_damaging_missense	linear
had_menopause_neoplasm_surgery_free	TNFRSF11A	HGNC:11908	-0.0773163	0.0960889	0.421032	2169	PTV_and_damaging_missense	logistic
ANM	FA2H	HGNC:21197	-0.781003	0.97063	0.421033	16	PTV_only	linear
had_menopause_neoplasm_surgery_free	BRD9	HGNC:25818	0.149498	0.185799	0.421037	42	PTV_only	Cox
had_menopause	OTX2	HGNC:8522	0.258691	0.321508	0.42104	199	PTV_and_damaging_missense	logistic
had_menopause	TMED5	HGNC:24251	0.304213	0.378092	0.42105	11	PTV_only	Cox
had_menopause_neoplasm_surgery_free	GPR162	HGNC:16693	-0.232307	0.288727	0.421057	18	PTV_only	Cox
ANM	APOH	HGNC:616	0.493979	0.61395	0.421058	40	PTV_only	linear
had_menopause_neoplasm_surgery_free	TFF2	HGNC:11756	-0.0244197	0.0303506	0.421059	1652	PTV_and_damaging_missense	Cox
ANM	TFF1	HGNC:11755	-0.40341	0.501388	0.421061	60	PTV_and_damaging_missense	linear
ANM_neoplasm_surgery_free	HFE	HGNC:4886	0.797883	0.991667	0.421061	15	PTV_only	linear
had_menopause_neoplasm_surgery_free	SIRPB2	HGNC:16247	-0.0449964	0.0559257	0.421065	515	PTV_and_damaging_missense	Cox
had_menopause	TMEM135	HGNC:26167	0.207769	0.258237	0.42107	24	PTV_only	Cox
had_menopause_neoplasm_surgery_free	BCCIP	HGNC:978	0.292503	0.363556	0.421073	188	PTV_and_damaging_missense	logistic
had_menopause_neoplasm_surgery_free	ZNF442	HGNC:20877	-0.0878612	0.109206	0.421083	131	PTV_and_damaging_missense	Cox
ANM_neoplasm_surgery_free	CCN6	HGNC:12771	-0.138246	0.171835	0.421094	504	PTV_and_damaging_missense	linear
had_menopause	C6	HGNC:1339	-0.0322114	0.0400385	0.421102	956	PTV_only	Cox
ANM	LUC7L	HGNC:6723	-0.590979	0.734605	0.421119	28	PTV_only	linear
had_menopause_neoplasm_surgery_free	SUPT3H	HGNC:11466	0.216616	0.269262	0.421119	272	PTV_only	logistic
ANM	NDUFV1	HGNC:7716	-0.134372	0.16703	0.421124	544	PTV_and_damaging_missense	linear
ANM	SHBG	HGNC:10839	0.329413	0.409479	0.421129	90	PTV_and_damaging_missense	linear
ANM_neoplasm_surgery_free	ARMC2	HGNC:23045	-0.482697	0.60002	0.42113	41	PTV_only	linear
had_menopause_neoplasm_surgery_free	IMPA2	HGNC:6051	-0.0830428	0.103232	0.421149	148	PTV_and_damaging_missense	Cox
had_menopause_neoplasm_surgery_free	ASS1	HGNC:758	0.140094	0.174156	0.421157	62	PTV_only	Cox
had_menopause	KDM4B	HGNC:29136	1.4865	1.84797	0.421168	11	PTV_only	logistic
ANM_neoplasm_surgery_free	MNS1	HGNC:29636	0.178228	0.221569	0.421174	302	PTV_and_damaging_missense	linear
had_menopause	TSGA13	HGNC:12369	-0.0572421	0.0711626	0.421175	325	PTV_and_damaging_missense	Cox
had_menopause_neoplasm_surgery_free	MARVELD3	HGNC:30525	0.62581	0.778006	0.421179	29	PTV_only	logistic
had_menopause_neoplasm_surgery_free	ZNF596	HGNC:27268	0.2012	0.25014	0.421194	29	PTV_only	Cox
ANM	PEBP1	HGNC:8630	-0.263209	0.327232	0.421198	141	PTV_and_damaging_missense	linear
had_menopause_neoplasm_surgery_free	SHLD2	HGNC:28773	0.662717	0.823928	0.421201	44	PTV_only	logistic
ANM_neoplasm_surgery_free	WDR41	HGNC:25601	-0.0758376	0.0942854	0.421203	1708	PTV_and_damaging_missense	linear
had_menopause	OPA3	HGNC:8142	-0.0805106	0.100097	0.421207	167	PTV_and_damaging_missense	Cox
ANM	DNAJB13	HGNC:30718	-0.132558	0.164806	0.421212	559	PTV_and_damaging_missense	linear
ANM_neoplasm_surgery_free	YARS2	HGNC:24249	0.471208	0.585843	0.421213	43	PTV_only	linear
ANM	HSF4	HGNC:5227	-0.312448	0.388462	0.421214	100	PTV_only	linear
ANM	ODF2	HGNC:8114	0.681466	0.84726	0.421216	21	PTV_only	linear
had_menopause	ZNF778	HGNC:26479	-0.0111558	0.0138705	0.421234	8610	PTV_and_damaging_missense	Cox
ANM_neoplasm_surgery_free	OSTF1	HGNC:8510	-0.181117	0.225191	0.421239	298	PTV_and_damaging_missense	linear
had_menopause	ANKRD50	HGNC:29223	-0.0502698	0.0625041	0.421245	403	PTV_and_damaging_missense	Cox
had_menopause_neoplasm_surgery_free	BPIFB6	HGNC:16504	-0.16091	0.200074	0.421252	37	PTV_only	Cox
ANM_neoplasm_surgery_free	KRT71	HGNC:28927	-0.179382	0.223042	0.421256	298	PTV_and_damaging_missense	linear
had_menopause	TAS1R2	HGNC:14905	-0.37376	0.464741	0.421263	84	PTV_only	logistic
had_menopause	LRIT2	HGNC:23443	-0.0917054	0.114029	0.421264	112	PTV_only	Cox
ANM_neoplasm_surgery_free	VPS26C	HGNC:3044	0.233158	0.289915	0.421268	176	PTV_and_damaging_missense	linear
had_menopause_neoplasm_surgery_free	PRR14L	HGNC:28738	0.144489	0.179665	0.421273	44	PTV_only	Cox
had_menopause_neoplasm_surgery_free	UTRN	HGNC:12635	0.0164299	0.0204298	0.421274	3820	PTV_and_damaging_missense	Cox
ANM_neoplasm_surgery_free	RRP7A	HGNC:24286	0.573651	0.713305	0.421275	29	PTV_only	linear
had_menopause	STXBP5L	HGNC:30757	-0.668228	0.830924	0.421282	26	PTV_only	logistic
ANM_neoplasm_surgery_free	ANKFN1	HGNC:26766	-0.113498	0.141131	0.421282	750	PTV_and_damaging_missense	linear
ANM	GPLD1	HGNC:4459	-0.131842	0.163942	0.421283	565	PTV_and_damaging_missense	linear
had_menopause	HARS2	HGNC:4817	0.0732029	0.0910276	0.421291	175	PTV_only	Cox
ANM_neoplasm_surgery_free	IFT43	HGNC:29669	0.36422	0.452916	0.421304	72	PTV_and_damaging_missense	linear
had_menopause_neoplasm_surgery_free	FXYD5	HGNC:4029	-0.0374864	0.0466168	0.421317	724	PTV_and_damaging_missense	Cox
had_menopause	TNK2	HGNC:19297	-0.0610398	0.0759078	0.421322	266	PTV_only	Cox
ANM	FAM120AOS	HGNC:23389	-0.780523	0.970644	0.421325	16	PTV_only	linear
had_menopause_neoplasm_surgery_free	TMEM171	HGNC:27031	-0.167749	0.208617	0.421338	40	PTV_only	Cox
had_menopause_neoplasm_surgery_free	FGF14	HGNC:3671	-0.885587	1.10136	0.421347	37	PTV_and_damaging_missense	logistic
ANM	CCPG1	HGNC:24227	0.258577	0.321578	0.421349	146	PTV_only	linear
had_menopause	DEPDC4	HGNC:22952	-0.21679	0.269615	0.421354	263	PTV_only	logistic
ANM_neoplasm_surgery_free	NRL	HGNC:8002	0.205803	0.255949	0.421355	226	PTV_and_damaging_missense	linear
had_menopause	M1AP	HGNC:25183	-0.0306665	0.0381391	0.421357	1094	PTV_only	Cox
had_menopause	ABCA2	HGNC:32	-0.640768	0.796946	0.42138	27	PTV_only	logistic
had_menopause	CHAC2	HGNC:32363	-0.245807	0.305725	0.421389	251	PTV_only	logistic
had_menopause_neoplasm_surgery_free	SCNM1	HGNC:23136	-0.0725826	0.0902755	0.42139	191	PTV_and_damaging_missense	Cox
ANM_neoplasm_surgery_free	CAGE1	HGNC:21622	-0.0714591	0.0888784	0.421395	1930	PTV_and_damaging_missense	linear
had_menopause_neoplasm_surgery_free	MOGAT1	HGNC:18210	0.222693	0.276984	0.421401	205	PTV_only	logistic
ANM_neoplasm_surgery_free	TPM3	HGNC:12012	0.455779	0.566912	0.421419	46	PTV_and_damaging_missense	linear
had_menopause	TUBB1	HGNC:16257	0.0242426	0.0301542	0.421423	1732	PTV_and_damaging_missense	Cox
ANM	INO80	HGNC:26956	0.101795	0.126618	0.421429	952	PTV_and_damaging_missense	linear
ANM	KPTN	HGNC:6404	0.204427	0.254278	0.421429	234	PTV_and_damaging_missense	linear
had_menopause_neoplasm_surgery_free	PHYHD1	HGNC:23396	-0.0990906	0.123257	0.421436	89	PTV_only	Cox
ANM	NCAPG	HGNC:24304	0.432949	0.538549	0.421446	52	PTV_only	linear
ANM_neoplasm_surgery_free	CASP8	HGNC:1509	-0.470973	0.585846	0.421447	43	PTV_only	linear
ANM	PTTG1	HGNC:9690	-0.520263	0.647164	0.42145	36	PTV_and_damaging_missense	linear
had_menopause_neoplasm_surgery_free	IPPK	HGNC:14645	-0.0291998	0.036323	0.421458	1178	PTV_and_damaging_missense	Cox
had_menopause_neoplasm_surgery_free	ACAD9	HGNC:21497	0.146832	0.182655	0.421469	48	PTV_only	Cox
had_menopause	GOLT1B	HGNC:20175	-0.657565	0.817996	0.421471	30	PTV_and_damaging_missense	logistic
had_menopause	SAV1	HGNC:17795	0.0746998	0.0929253	0.421472	172	PTV_and_damaging_missense	Cox
ANM_neoplasm_surgery_free	MUC16	HGNC:15582	0.134696	0.167559	0.421474	530	PTV_only	linear
ANM	TRPV1	HGNC:12716	-0.131197	0.163207	0.421476	570	PTV_and_damaging_missense	linear
ANM_neoplasm_surgery_free	CDKAL1	HGNC:21050	0.583566	0.725974	0.421493	28	PTV_only	linear
had_menopause_neoplasm_surgery_free	SFRP2	HGNC:10777	-0.125594	0.156243	0.421493	63	PTV_and_damaging_missense	Cox
had_menopause	GTF2H1	HGNC:4655	-0.793407	0.987045	0.4215	15	PTV_only	logistic
had_menopause_neoplasm_surgery_free	MOV10L1	HGNC:7201	0.102984	0.128121	0.421511	99	PTV_only	Cox
had_menopause_neoplasm_surgery_free	GPD2	HGNC:4456	-0.131361	0.163426	0.421516	670	PTV_and_damaging_missense	logistic
had_menopause	GTSE1	HGNC:13698	0.481763	0.599364	0.421519	60	PTV_only	logistic
had_menopause	PKD2	HGNC:9009	-0.476494	0.592812	0.42152	39	PTV_only	logistic
had_menopause_neoplasm_surgery_free	GRK7	HGNC:17031	-0.207583	0.258267	0.421539	20	PTV_only	Cox
had_menopause	ALDH7A1	HGNC:877	0.418221	0.520335	0.421539	85	PTV_only	logistic
had_menopause_neoplasm_surgery_free	CARHSP1	HGNC:17150	-0.02513	0.0312666	0.421552	1592	PTV_only	Cox
had_menopause	SLC1A1	HGNC:10939	-0.222953	0.277397	0.421552	18	PTV_only	Cox
had_menopause	ALG9	HGNC:15672	-0.817445	1.01709	0.421564	28	PTV_only	logistic
had_menopause_neoplasm_surgery_free	BTRC	HGNC:1144	-0.860999	1.07128	0.421565	14	PTV_only	logistic
had_menopause_neoplasm_surgery_free	ENTPD1	HGNC:3363	0.680038	0.846125	0.421565	29	PTV_only	logistic
ANM	CNIH3	HGNC:26802	0.432804	0.538531	0.421587	52	PTV_and_damaging_missense	linear
had_menopause_neoplasm_surgery_free	MUC22	HGNC:39755	0.0500635	0.0622936	0.421587	395	PTV_only	Cox
had_menopause	WARS2	HGNC:12730	-1.25486	1.56145	0.421597	12	PTV_only	logistic
had_menopause	DNAJA2	HGNC:14884	-0.0753345	0.0937404	0.421599	164	PTV_and_damaging_missense	Cox
ANM	SUPT6H	HGNC:11470	0.108769	0.135344	0.421603	833	PTV_and_damaging_missense	linear
had_menopause_neoplasm_surgery_free	ERCC4	HGNC:3436	0.139941	0.174139	0.421617	46	PTV_only	Cox
had_menopause	UNCX	HGNC:33194	0.416718	0.518552	0.421617	76	PTV_and_damaging_missense	logistic
had_menopause_neoplasm_surgery_free	ITPRID1	HGNC:27363	-0.0532122	0.066217	0.421627	352	PTV_only	Cox
had_menopause_neoplasm_surgery_free	NCAPH	HGNC:1112	-0.214868	0.267382	0.421628	20	PTV_only	Cox
had_menopause_neoplasm_surgery_free	GAB1	HGNC:4066	1.14815	1.42876	0.421628	11	PTV_only	logistic
had_menopause	ATP6V0D1	HGNC:13724	-0.0784862	0.0976693	0.421633	157	PTV_and_damaging_missense	Cox
had_menopause_neoplasm_surgery_free	ADNP	HGNC:15766	-0.0867353	0.107936	0.421639	140	PTV_and_damaging_missense	Cox
ANM	CORO1C	HGNC:2254	-0.262122	0.326191	0.42164	142	PTV_and_damaging_missense	linear
ANM_neoplasm_surgery_free	CC2D2A	HGNC:29253	-0.0899626	0.111953	0.421647	1201	PTV_and_damaging_missense	linear
had_menopause_neoplasm_surgery_free	SULT2A1	HGNC:11458	0.40283	0.50132	0.421664	68	PTV_only	logistic
had_menopause	INTS5	HGNC:29352	-0.0534182	0.0664792	0.421667	350	PTV_and_damaging_missense	Cox
had_menopause_neoplasm_surgery_free	ZNF776	HGNC:26765	-0.232292	0.28909	0.421669	272	PTV_only	logistic
ANM	RSL1D1	HGNC:24534	-0.122035	0.151876	0.421676	659	PTV_and_damaging_missense	linear
ANM	RHOBTB2	HGNC:18756	0.145099	0.18058	0.421681	465	PTV_and_damaging_missense	linear
ANM_neoplasm_surgery_free	THBS3	HGNC:11787	0.138256	0.172065	0.421681	503	PTV_only	linear
had_menopause_neoplasm_surgery_free	MMP3	HGNC:7173	0.0517704	0.0644305	0.421681	369	PTV_and_damaging_missense	Cox
had_menopause	KCNH7	HGNC:18863	-0.797792	0.992892	0.421684	18	PTV_only	logistic
had_menopause_neoplasm_surgery_free	R3HCC1L	HGNC:23512	-0.0177579	0.0221007	0.421687	3309	PTV_and_damaging_missense	Cox
had_menopause_neoplasm_surgery_free	ZNF418	HGNC:20647	0.0408354	0.0508226	0.421692	601	PTV_and_damaging_missense	Cox
had_menopause	OLFML3	HGNC:24956	0.12087	0.150431	0.421693	843	PTV_and_damaging_missense	logistic
had_menopause_neoplasm_surgery_free	TRIM7	HGNC:16278	0.384169	0.478131	0.421697	78	PTV_only	logistic
had_menopause	ZIM3	HGNC:16366	-0.210718	0.262257	0.421699	261	PTV_and_damaging_missense	logistic
had_menopause	SERPINI1	HGNC:8943	-0.783129	0.974689	0.421706	13	PTV_only	logistic
had_menopause	CYB5R3	HGNC:2873	-0.142089	0.176846	0.421707	50	PTV_only	Cox
had_menopause	THBS1	HGNC:11785	0.114665	0.142717	0.421717	942	PTV_and_damaging_missense	logistic
had_menopause_neoplasm_surgery_free	SELP	HGNC:10721	0.186322	0.231905	0.421721	322	PTV_only	logistic
ANM	ZNF143	HGNC:12928	0.940491	1.17059	0.421727	11	PTV_only	linear
had_menopause_neoplasm_surgery_free	WARS2	HGNC:12730	-1.30154	1.62005	0.421745	10	PTV_only	logistic
had_menopause_neoplasm_surgery_free	ATP8A1	HGNC:13531	-0.127085	0.158185	0.421747	69	PTV_only	Cox
ANM	MRI1	HGNC:28469	-0.238075	0.296338	0.421752	172	PTV_only	linear
ANM	USP13	HGNC:12611	-0.128021	0.159356	0.421765	598	PTV_and_damaging_missense	linear
had_menopause	GP2	HGNC:4441	0.0534113	0.0664876	0.421785	326	PTV_and_damaging_missense	Cox
ANM	NUDT5	HGNC:8052	-0.273751	0.340771	0.421789	130	PTV_and_damaging_missense	linear
had_menopause	STX4	HGNC:11439	-0.0445269	0.055432	0.421818	496	PTV_and_damaging_missense	Cox
ANM	ACVR1	HGNC:171	0.357868	0.445515	0.421822	76	PTV_and_damaging_missense	linear
had_menopause_neoplasm_surgery_free	CD93	HGNC:15855	0.126003	0.156867	0.421832	769	PTV_only	logistic
had_menopause_neoplasm_surgery_free	CNOT10	HGNC:23817	-0.081717	0.101734	0.421833	1778	PTV_and_damaging_missense	logistic
had_menopause_neoplasm_surgery_free	ADAM22	HGNC:201	-0.180769	0.225052	0.42184	342	PTV_and_damaging_missense	logistic
ANM_neoplasm_surgery_free	MET	HGNC:7029	-0.151053	0.188059	0.421851	420	PTV_and_damaging_missense	linear
had_menopause_neoplasm_surgery_free	GBP1	HGNC:4182	-0.0482924	0.0601245	0.421855	425	PTV_and_damaging_missense	Cox
had_menopause	LIMS2	HGNC:16084	-0.0744267	0.0926624	0.421857	2268	PTV_and_damaging_missense	logistic
ANM_neoplasm_surgery_free	ANKMY1	HGNC:20987	0.117768	0.146623	0.421862	694	PTV_and_damaging_missense	linear
had_menopause	SUPV3L1	HGNC:11471	-0.139542	0.173734	0.421862	638	PTV_and_damaging_missense	logistic
ANM_neoplasm_surgery_free	DCAF11	HGNC:20258	-0.748225	0.931586	0.421878	17	PTV_only	linear
had_menopause	DUSP1	HGNC:3064	0.372579	0.463892	0.421882	82	PTV_and_damaging_missense	logistic
had_menopause	SERPINF1	HGNC:8824	-0.137182	0.170818	0.421924	666	PTV_and_damaging_missense	logistic
had_menopause	HOXD11	HGNC:5134	0.260518	0.324398	0.421928	186	PTV_and_damaging_missense	logistic
had_menopause	AEN	HGNC:25722	0.787871	0.981073	0.421934	23	PTV_only	logistic
had_menopause_neoplasm_surgery_free	FUCA1	HGNC:4006	-0.044745	0.0557188	0.421946	522	PTV_and_damaging_missense	Cox
ANM_neoplasm_surgery_free	ASB16	HGNC:19768	0.190608	0.237354	0.421948	263	PTV_and_damaging_missense	linear
ANM	DLG4	HGNC:2903	0.940007	1.17055	0.421949	11	PTV_only	linear
ANM	TCTE1	HGNC:11693	-0.171729	0.21385	0.421959	332	PTV_and_damaging_missense	linear
ANM	CRHR2	HGNC:2358	-0.420489	0.523648	0.421977	55	PTV_only	linear
had_menopause_neoplasm_surgery_free	RAPGEF2	HGNC:16854	-0.0546202	0.0680223	0.421989	334	PTV_and_damaging_missense	Cox
had_menopause	CCDC28B	HGNC:28163	0.0847102	0.105496	0.421991	129	PTV_and_damaging_missense	Cox
had_menopause_neoplasm_surgery_free	CHD5	HGNC:16816	0.680513	0.8475	0.421995	20	PTV_only	logistic
ANM	ALG11	HGNC:32456	-0.600031	0.747266	0.421996	27	PTV_only	linear
had_menopause	LMOD1	HGNC:6647	-0.148595	0.185059	0.421999	558	PTV_and_damaging_missense	logistic
had_menopause_neoplasm_surgery_free	YY1AP1	HGNC:30935	-0.135774	0.169094	0.422003	52	PTV_only	Cox
ANM	PML	HGNC:9113	0.475506	0.592196	0.422004	43	PTV_only	linear
had_menopause	CRABP2	HGNC:2339	-0.228313	0.284344	0.422006	223	PTV_and_damaging_missense	logistic
had_menopause_neoplasm_surgery_free	PACS2	HGNC:23794	1.13554	1.41425	0.422016	14	PTV_only	logistic
had_menopause_neoplasm_surgery_free	ARHGAP29	HGNC:30207	0.188319	0.234549	0.422033	346	PTV_and_damaging_missense	logistic
had_menopause	DMTN	HGNC:3382	-0.207042	0.257878	0.422052	261	PTV_and_damaging_missense	logistic
had_menopause	ZNF99	HGNC:13175	0.132027	0.164445	0.422055	692	PTV_and_damaging_missense	logistic
had_menopause_neoplasm_surgery_free	PDGFRB	HGNC:8804	0.0363493	0.045275	0.422058	751	PTV_and_damaging_missense	Cox
had_menopause_neoplasm_surgery_free	WIZ	HGNC:30917	0.0709366	0.0883554	0.422059	2411	PTV_and_damaging_missense	logistic
had_menopause	DHFR	HGNC:2861	-0.707168	0.880819	0.42206	14	PTV_only	logistic
had_menopause_neoplasm_surgery_free	CCL16	HGNC:10614	-0.877986	1.0936	0.422065	15	PTV_and_damaging_missense	logistic
ANM	ATPSCKMT	HGNC:27029	-0.599888	0.747221	0.422078	27	PTV_only	linear
ANM	ZNF564	HGNC:31106	0.362484	0.451515	0.422083	74	PTV_and_damaging_missense	linear
ANM	LINS1	HGNC:30922	-0.188609	0.234936	0.422087	274	PTV_and_damaging_missense	linear
ANM_neoplasm_surgery_free	WDR55	HGNC:25971	0.193513	0.241044	0.422087	255	PTV_and_damaging_missense	linear
had_menopause	RNF217	HGNC:21487	0.437627	0.545122	0.422087	61	PTV_only	logistic
had_menopause	GOLGA6L6	HGNC:37225	0.0174623	0.0217516	0.422089	3379	PTV_and_damaging_missense	Cox
ANM	STK33	HGNC:14568	0.156826	0.195348	0.42209	397	PTV_and_damaging_missense	linear
had_menopause	CST8	HGNC:2480	0.115938	0.144418	0.422092	78	PTV_and_damaging_missense	Cox
had_menopause	SIGLEC7	HGNC:10876	0.0773213	0.096315	0.422092	161	PTV_and_damaging_missense	Cox
ANM	GYPC	HGNC:4704	-0.578856	0.721049	0.422094	29	PTV_only	linear
had_menopause_neoplasm_surgery_free	DPH5	HGNC:24270	-0.831981	1.03638	0.422104	12	PTV_only	logistic
had_menopause_neoplasm_surgery_free	TIGIT	HGNC:26838	-0.1606	0.200056	0.422105	37	PTV_and_damaging_missense	Cox
had_menopause	VPREB1	HGNC:12709	-0.127359	0.158655	0.422122	799	PTV_and_damaging_missense	logistic
had_menopause	BHMT	HGNC:1047	0.0791579	0.0986103	0.422128	163	PTV_and_damaging_missense	Cox
had_menopause	NUDT13	HGNC:18827	0.0240688	0.0299835	0.422129	1731	PTV_and_damaging_missense	Cox
had_menopause	SLC5A5	HGNC:11040	-0.056146	0.0699455	0.422142	327	PTV_and_damaging_missense	Cox
had_menopause	WRNIP1	HGNC:20876	0.669001	0.833429	0.422143	21	PTV_only	logistic
had_menopause	PTK6	HGNC:9617	0.047647	0.0593581	0.422145	429	PTV_and_damaging_missense	Cox
had_menopause	GBX2	HGNC:4186	-0.0921272	0.114773	0.422154	117	PTV_and_damaging_missense	Cox
ANM_neoplasm_surgery_free	SLMAP	HGNC:16643	-0.158448	0.197398	0.42216	381	PTV_and_damaging_missense	linear
had_menopause_neoplasm_surgery_free	PPP3CC	HGNC:9316	-0.829197	1.03305	0.422165	15	PTV_only	logistic
had_menopause_neoplasm_surgery_free	ZFYVE26	HGNC:20761	0.0199576	0.0248642	0.422169	2624	PTV_and_damaging_missense	Cox
had_menopause_neoplasm_surgery_free	HOXB3	HGNC:5114	-0.162892	0.20294	0.422172	404	PTV_and_damaging_missense	logistic
had_menopause_neoplasm_surgery_free	SF3B6	HGNC:30096	0.891262	1.1104	0.422176	14	PTV_and_damaging_missense	logistic
had_menopause_neoplasm_surgery_free	RXYLT1	HGNC:13530	-0.293615	0.365809	0.422181	136	PTV_and_damaging_missense	logistic
had_menopause_neoplasm_surgery_free	KIF26A	HGNC:20226	-0.0212846	0.0265186	0.422189	2250	PTV_and_damaging_missense	Cox
ANM_neoplasm_surgery_free	PLCH1	HGNC:29185	-0.0958446	0.119417	0.422207	1053	PTV_and_damaging_missense	linear
had_menopause	PNO1	HGNC:32790	0.0586335	0.0730553	0.422211	270	PTV_and_damaging_missense	Cox
had_menopause_neoplasm_surgery_free	ZPR1	HGNC:13051	0.0435298	0.0542371	0.422216	492	PTV_and_damaging_missense	Cox
had_menopause_neoplasm_surgery_free	DOCK4	HGNC:19192	-0.456014	0.568187	0.422219	55	PTV_only	logistic
ANM_neoplasm_surgery_free	KCNG3	HGNC:18306	0.493688	0.615133	0.422226	39	PTV_and_damaging_missense	linear
had_menopause	ZNFX1	HGNC:29271	-0.0267213	0.033295	0.422228	1421	PTV_and_damaging_missense	Cox
had_menopause_neoplasm_surgery_free	TCHP	HGNC:28135	0.147179	0.18339	0.422237	492	PTV_and_damaging_missense	logistic
had_menopause	ALPK3	HGNC:17574	-0.0161838	0.0201657	0.422241	3984	PTV_and_damaging_missense	Cox
had_menopause_neoplasm_surgery_free	MIF4GD	HGNC:24030	-0.210185	0.261901	0.422242	275	PTV_and_damaging_missense	logistic
had_menopause	GPATCH1	HGNC:24658	0.361862	0.450905	0.422249	93	PTV_only	logistic
had_menopause_neoplasm_surgery_free	FBRS	HGNC:20442	-0.16717	0.208307	0.422253	424	PTV_only	logistic
ANM_neoplasm_surgery_free	HTN3	HGNC:5284	-0.616521	0.768229	0.422254	25	PTV_and_damaging_missense	linear
ANM	AP4S1	HGNC:575	0.623225	0.776595	0.42226	25	PTV_only	linear
had_menopause	TBK1	HGNC:11584	-0.683845	0.852147	0.422265	18	PTV_only	logistic
had_menopause_neoplasm_surgery_free	MYO15A	HGNC:7594	-0.0473336	0.0589829	0.422266	467	PTV_only	Cox
had_menopause_neoplasm_surgery_free	ITGA11	HGNC:6136	0.0304309	0.0379204	0.422267	1098	PTV_and_damaging_missense	Cox
ANM	ATP4A	HGNC:819	-0.0586813	0.0731292	0.422305	2928	PTV_and_damaging_missense	linear
had_menopause	LRRC72	HGNC:42972	-0.064524	0.0804111	0.422306	221	PTV_and_damaging_missense	Cox
ANM	CDC14B	HGNC:1719	-0.234449	0.292174	0.422306	177	PTV_and_damaging_missense	linear
had_menopause	KCNT1	HGNC:18865	-0.126939	0.158196	0.42231	63	PTV_only	Cox
ANM_neoplasm_surgery_free	NIPAL3	HGNC:25233	-0.211069	0.263039	0.42231	214	PTV_and_damaging_missense	linear
had_menopause	DUSP10	HGNC:3065	0.0769318	0.0958748	0.422311	169	PTV_and_damaging_missense	Cox
had_menopause_neoplasm_surgery_free	CHAT	HGNC:1912	-0.0219805	0.0273929	0.422313	2157	PTV_and_damaging_missense	Cox
had_menopause_neoplasm_surgery_free	ZNF780B	HGNC:33109	-0.214555	0.267392	0.422323	17	PTV_only	Cox
ANM_neoplasm_surgery_free	FHAD1	HGNC:29408	0.120611	0.150313	0.422324	660	PTV_only	linear
ANM	BDH2	HGNC:32389	-0.0805983	0.100447	0.422328	1524	PTV_and_damaging_missense	linear
had_menopause_neoplasm_surgery_free	GALM	HGNC:24063	-0.086095	0.107303	0.422346	135	PTV_only	Cox
had_menopause_neoplasm_surgery_free	PRB2	HGNC:9338	-1.77927	2.21758	0.422351	15	PTV_only	logistic
had_menopause	NRG3	HGNC:7999	2.39606	2.98634	0.422356	16	PTV_only	logistic
ANM	DPP10	HGNC:20823	-0.088682	0.11053	0.422363	1254	PTV_and_damaging_missense	linear
had_menopause	CHD1L	HGNC:1916	-0.144353	0.179919	0.422368	599	PTV_only	logistic
ANM	SLC26A7	HGNC:14467	-0.52658	0.656319	0.422368	35	PTV_only	linear
ANM	GYPE	HGNC:4705	-0.623006	0.776509	0.422373	25	PTV_only	linear
ANM_neoplasm_surgery_free	GALNT14	HGNC:22946	-0.314724	0.392268	0.422373	96	PTV_only	linear
had_menopause_neoplasm_surgery_free	DNAJB1	HGNC:5270	-0.226635	0.282478	0.422373	216	PTV_and_damaging_missense	logistic
had_menopause	MCM2	HGNC:6944	-0.514595	0.641399	0.42238	39	PTV_only	logistic
ANM_neoplasm_surgery_free	NFKBIZ	HGNC:29805	0.108544	0.135291	0.422383	817	PTV_and_damaging_missense	linear
had_menopause_neoplasm_surgery_free	OLA1	HGNC:28833	-0.197533	0.246214	0.42239	279	PTV_and_damaging_missense	logistic
had_menopause	DENND5A	HGNC:19344	0.189136	0.235749	0.422393	23	PTV_only	Cox
had_menopause	BTBD2	HGNC:15504	-0.162651	0.202743	0.422407	461	PTV_and_damaging_missense	logistic
ANM_neoplasm_surgery_free	ZNF516	HGNC:28990	0.155727	0.194112	0.422411	394	PTV_and_damaging_missense	linear
had_menopause	THNSL2	HGNC:25602	-0.332565	0.414544	0.422413	108	PTV_only	logistic
had_menopause_neoplasm_surgery_free	PEX19	HGNC:9713	0.0832686	0.103796	0.422417	144	PTV_and_damaging_missense	Cox
had_menopause_neoplasm_surgery_free	ZNF417	HGNC:20646	0.113475	0.141449	0.42242	932	PTV_only	logistic
ANM_neoplasm_surgery_free	OXA1L	HGNC:8526	-0.0997343	0.124325	0.422438	970	PTV_and_damaging_missense	linear
ANM_neoplasm_surgery_free	TMEM130	HGNC:25429	-0.317996	0.396404	0.422439	94	PTV_and_damaging_missense	linear
had_menopause	EEF2	HGNC:3214	-0.191957	0.23929	0.422441	298	PTV_and_damaging_missense	logistic
ANM_neoplasm_surgery_free	ZNF540	HGNC:25331	0.342748	0.427266	0.422447	81	PTV_and_damaging_missense	linear
had_menopause	TRAPPC13	HGNC:25828	-0.231613	0.288729	0.422448	19	PTV_only	Cox
had_menopause_neoplasm_surgery_free	GADD45GIP1	HGNC:29996	-0.126314	0.157465	0.422451	777	PTV_and_damaging_missense	logistic
ANM	ITIH2	HGNC:6167	-0.218867	0.272847	0.422461	203	PTV_only	linear
ANM	OPRK1	HGNC:8154	-0.271295	0.338205	0.422462	132	PTV_and_damaging_missense	linear
ANM_neoplasm_surgery_free	GDF5	HGNC:4220	0.265453	0.330923	0.422464	135	PTV_and_damaging_missense	linear
ANM_neoplasm_surgery_free	PRX	HGNC:13797	-0.0937725	0.116901	0.422466	1100	PTV_and_damaging_missense	linear
had_menopause	STARD9	HGNC:19162	0.013453	0.0167713	0.42247	5699	PTV_and_damaging_missense	Cox
had_menopause	FDPS	HGNC:3631	-0.580759	0.724033	0.422485	38	PTV_only	logistic
had_menopause	KCNMB3	HGNC:6287	0.194608	0.242624	0.422497	355	PTV_and_damaging_missense	logistic
had_menopause	PDIA6	HGNC:30168	0.233408	0.291002	0.422504	240	PTV_and_damaging_missense	logistic
had_menopause	DDX59	HGNC:25360	-0.087056	0.108537	0.422504	1727	PTV_and_damaging_missense	logistic
had_menopause	C2CD2L	HGNC:29000	-0.0330209	0.0411698	0.422514	920	PTV_and_damaging_missense	Cox
ANM_neoplasm_surgery_free	SMDT1	HGNC:25055	0.487243	0.607493	0.422524	40	PTV_and_damaging_missense	linear
had_menopause	PLEKHG5	HGNC:29105	-0.385626	0.480811	0.422534	76	PTV_only	logistic
had_menopause_neoplasm_surgery_free	HAO2	HGNC:4810	-0.0553438	0.0690084	0.422561	325	PTV_and_damaging_missense	Cox
had_menopause	TATDN2	HGNC:28988	0.187224	0.233455	0.422569	369	PTV_and_damaging_missense	logistic
ANM	PDGFRA	HGNC:8803	0.635588	0.792534	0.422573	24	PTV_only	linear
had_menopause	AKR7A3	HGNC:390	-0.158205	0.197273	0.422577	507	PTV_and_damaging_missense	logistic
had_menopause_neoplasm_surgery_free	ERC2	HGNC:31922	0.253673	0.316322	0.422584	14	PTV_only	Cox
had_menopause	SMURF2	HGNC:16809	-0.0520757	0.0649382	0.422595	374	PTV_and_damaging_missense	Cox
ANM	PCYOX1	HGNC:20588	-0.663811	0.827774	0.4226	22	PTV_only	linear
had_menopause_neoplasm_surgery_free	MACO1	HGNC:25572	0.33184	0.413813	0.422606	122	PTV_and_damaging_missense	logistic
ANM_neoplasm_surgery_free	BECN1	HGNC:1034	-0.284999	0.355406	0.422615	117	PTV_and_damaging_missense	linear
ANM_neoplasm_surgery_free	LRAT	HGNC:6685	0.928555	1.15795	0.422617	11	PTV_only	linear
ANM_neoplasm_surgery_free	NGEF	HGNC:7807	-0.286194	0.356899	0.422619	116	PTV_and_damaging_missense	linear
had_menopause_neoplasm_surgery_free	GOLGA7B	HGNC:31668	-0.105355	0.131384	0.422619	101	PTV_and_damaging_missense	Cox
had_menopause	MMRN1	HGNC:7178	0.0227354	0.0283527	0.422623	1909	PTV_and_damaging_missense	Cox
had_menopause_neoplasm_surgery_free	SH3D21	HGNC:26236	0.0612486	0.0763816	0.422624	258	PTV_only	Cox
had_menopause_neoplasm_surgery_free	TM4SF20	HGNC:26230	1.22857	1.53213	0.422627	20	PTV_only	logistic
had_menopause	BTD	HGNC:1122	0.0368726	0.0459837	0.422632	724	PTV_and_damaging_missense	Cox
had_menopause	HIGD1C	HGNC:28044	-0.13559	0.169095	0.422635	54	PTV_and_damaging_missense	Cox
ANM_neoplasm_surgery_free	ATRNL1	HGNC:29063	-0.520689	0.649357	0.422641	35	PTV_only	linear
ANM_neoplasm_surgery_free	MAPKAPK3	HGNC:6888	0.604206	0.753513	0.422642	26	PTV_only	linear
ANM_neoplasm_surgery_free	CEP57L1	HGNC:21561	0.127096	0.158504	0.422643	593	PTV_and_damaging_missense	linear
had_menopause_neoplasm_surgery_free	FAM221B	HGNC:30762	0.0645049	0.0804458	0.422644	229	PTV_and_damaging_missense	Cox
had_menopause	TIMM22	HGNC:17317	-0.0197248	0.0245998	0.422652	2576	PTV_and_damaging_missense	Cox
had_menopause	TMUB2	HGNC:28459	-0.245922	0.306704	0.422657	205	PTV_and_damaging_missense	logistic
had_menopause_neoplasm_surgery_free	C16orf74	HGNC:23362	0.0578554	0.0721555	0.42266	296	PTV_only	Cox
had_menopause_neoplasm_surgery_free	TOX4	HGNC:20161	0.207076	0.258265	0.422671	19	PTV_only	Cox
had_menopause	LRRC46	HGNC:25047	0.061386	0.0765608	0.422672	278	PTV_and_damaging_missense	Cox
had_menopause	UBAP2	HGNC:14185	0.0899584	0.112197	0.422673	1483	PTV_and_damaging_missense	logistic
ANM_neoplasm_surgery_free	SLC22A7	HGNC:10971	0.159497	0.198931	0.422688	375	PTV_and_damaging_missense	linear
had_menopause	HSPB1	HGNC:5246	-0.761802	0.950154	0.422688	27	PTV_only	logistic
had_menopause_neoplasm_surgery_free	RXRG	HGNC:10479	0.424786	0.529814	0.42269	78	PTV_and_damaging_missense	logistic
ANM	FLNC	HGNC:3756	-0.679393	0.847388	0.4227	21	PTV_only	linear
had_menopause	B3GNT3	HGNC:13528	0.0745066	0.0929327	0.422711	174	PTV_and_damaging_missense	Cox
ANM_neoplasm_surgery_free	MUC16	HGNC:15582	0.0370391	0.0461994	0.422716	7970	PTV_and_damaging_missense	linear
ANM_neoplasm_surgery_free	KRT73	HGNC:28928	0.302163	0.376902	0.422728	104	PTV_and_damaging_missense	linear
had_menopause_neoplasm_surgery_free	PAK2	HGNC:8591	-0.91886	1.14617	0.422739	15	PTV_only	logistic
had_menopause	BPIFC	HGNC:16503	-0.205587	0.256449	0.422745	286	PTV_and_damaging_missense	logistic
had_menopause_neoplasm_surgery_free	NDST4	HGNC:20779	0.231455	0.288736	0.422777	16	PTV_only	Cox
had_menopause_neoplasm_surgery_free	POTEB3	HGNC:51240	0.179315	0.223694	0.422779	27	PTV_only	Cox
had_menopause_neoplasm_surgery_free	LCE1C	HGNC:29464	-0.154336	0.192542	0.422801	44	PTV_and_damaging_missense	Cox
had_menopause	GPC2	HGNC:4450	0.0768421	0.0958653	0.422806	166	PTV_and_damaging_missense	Cox
ANM	KIAA1586	HGNC:21360	-0.401868	0.501371	0.422822	60	PTV_only	linear
had_menopause	BMERB1	HGNC:19213	0.173332	0.21625	0.422822	401	PTV_and_damaging_missense	logistic
ANM_neoplasm_surgery_free	PPP1CC	HGNC:9283	0.70629	0.88118	0.422829	19	PTV_only	linear
ANM	HSPB2	HGNC:5247	-0.086341	0.107723	0.422838	1321	PTV_and_damaging_missense	linear
had_menopause_neoplasm_surgery_free	MED26	HGNC:2376	-0.655148	0.817399	0.42284	27	PTV_only	logistic
had_menopause_neoplasm_surgery_free	CALB1	HGNC:1434	0.206997	0.258261	0.422842	18	PTV_and_damaging_missense	Cox
had_menopause_neoplasm_surgery_free	RAP1GAP2	HGNC:29176	1.13779	1.41958	0.422844	11	PTV_only	logistic
had_menopause_neoplasm_surgery_free	SYTL3	HGNC:15587	-0.124091	0.154826	0.422852	706	PTV_and_damaging_missense	logistic
had_menopause_neoplasm_surgery_free	VAV2	HGNC:12658	-0.655002	0.817254	0.422862	29	PTV_only	logistic
had_menopause_neoplasm_surgery_free	PNLIPRP1	HGNC:9156	0.276737	0.34529	0.422864	157	PTV_only	logistic
ANM	CEP350	HGNC:24238	0.415923	0.518958	0.422869	56	PTV_only	linear
ANM	CSPG5	HGNC:2467	-0.286638	0.357648	0.422871	118	PTV_and_damaging_missense	linear
had_menopause_neoplasm_surgery_free	BBS10	HGNC:26291	0.0253669	0.0316516	0.422876	1562	PTV_and_damaging_missense	Cox
had_menopause	GCLM	HGNC:4312	-0.0682858	0.0852043	0.42288	225	PTV_and_damaging_missense	Cox
ANM	PCK1	HGNC:8724	0.0830685	0.103651	0.422889	1429	PTV_and_damaging_missense	linear
ANM_neoplasm_surgery_free	NPY	HGNC:7955	-0.562142	0.701429	0.422889	30	PTV_and_damaging_missense	linear
had_menopause_neoplasm_surgery_free	NRAP	HGNC:7988	0.0546842	0.0682361	0.422902	4268	PTV_and_damaging_missense	logistic
had_menopause	PTPN23	HGNC:14406	0.157294	0.19628	0.422914	485	PTV_only	logistic
had_menopause_neoplasm_surgery_free	INMT	HGNC:6069	-0.0764879	0.0954569	0.422968	153	PTV_and_damaging_missense	Cox
ANM_neoplasm_surgery_free	ZNF335	HGNC:15807	-0.328298	0.409719	0.422975	88	PTV_only	linear
had_menopause	CPZ	HGNC:2333	-0.0560128	0.0699051	0.422976	3895	PTV_and_damaging_missense	logistic
had_menopause	UCP3	HGNC:12519	0.029901	0.0373181	0.422989	1076	PTV_and_damaging_missense	Cox
ANM	PTPN7	HGNC:9659	0.103447	0.129107	0.422989	915	PTV_and_damaging_missense	linear
had_menopause	SCRG1	HGNC:17036	0.267121	0.333383	0.422991	11	PTV_only	Cox
ANM	TUBB1	HGNC:16257	0.733224	0.915115	0.422997	18	PTV_only	linear
had_menopause	PCBP4	HGNC:8652	0.214181	0.267315	0.422999	18	PTV_only	Cox
had_menopause	PLEKHH2	HGNC:30506	0.26737	0.333702	0.423002	186	PTV_only	logistic
had_menopause	DCAF11	HGNC:20258	0.194899	0.243252	0.423003	312	PTV_and_damaging_missense	logistic
had_menopause	PELP1	HGNC:30134	0.142372	0.177697	0.423013	554	PTV_only	logistic
ANM_neoplasm_surgery_free	VPS13C	HGNC:23594	-0.164053	0.204757	0.423014	354	PTV_only	linear
had_menopause_neoplasm_surgery_free	TEX55	HGNC:26553	0.0588471	0.0734492	0.423019	281	PTV_and_damaging_missense	Cox
had_menopause	CDKL2	HGNC:1782	0.101832	0.1271	0.423019	98	PTV_only	Cox
had_menopause	FHAD1	HGNC:29408	-0.0783292	0.0977659	0.42302	1973	PTV_and_damaging_missense	logistic
had_menopause	ADPRM	HGNC:30925	0.239712	0.299195	0.423021	213	PTV_and_damaging_missense	logistic
ANM	PAQR3	HGNC:30130	-0.234729	0.292975	0.423023	176	PTV_and_damaging_missense	linear
ANM	RBM6	HGNC:9903	0.0595992	0.0743883	0.423024	2827	PTV_and_damaging_missense	linear
had_menopause	ZPBP2	HGNC:20678	-0.107744	0.134482	0.423027	999	PTV_and_damaging_missense	logistic
had_menopause	KLKB1	HGNC:6371	0.133251	0.166319	0.42303	726	PTV_and_damaging_missense	logistic
had_menopause_neoplasm_surgery_free	C20orf202	HGNC:37254	-0.0979465	0.122256	0.423039	120	PTV_and_damaging_missense	Cox
had_menopause_neoplasm_surgery_free	HSPG2	HGNC:5273	0.256489	0.320152	0.423046	199	PTV_only	logistic
had_menopause	TPO	HGNC:12015	-0.0919261	0.114743	0.423047	1428	PTV_and_damaging_missense	logistic
ANM_neoplasm_surgery_free	RIF1	HGNC:23207	0.0816397	0.101905	0.423055	1458	PTV_and_damaging_missense	linear
ANM	DIAPH3	HGNC:15480	0.0889431	0.111021	0.423055	1243	PTV_and_damaging_missense	linear
ANM	ZIK1	HGNC:33104	0.862642	1.07677	0.423055	13	PTV_only	linear
had_menopause	DDC	HGNC:2719	-0.461505	0.576069	0.423058	69	PTV_only	logistic
ANM_neoplasm_surgery_free	CARD14	HGNC:16446	-0.394109	0.491942	0.42306	61	PTV_only	linear
ANM_neoplasm_surgery_free	ZNFX1	HGNC:29271	0.116891	0.14591	0.423067	701	PTV_and_damaging_missense	linear
ANM	SOAT2	HGNC:11178	-0.0928985	0.115963	0.423074	1138	PTV_and_damaging_missense	linear
had_menopause_neoplasm_surgery_free	SLC25A10	HGNC:10980	0.214206	0.267393	0.423079	23	PTV_only	Cox
had_menopause_neoplasm_surgery_free	IAH1	HGNC:27696	-0.0339276	0.0423517	0.423079	856	PTV_and_damaging_missense	Cox
ANM	SLC7A11	HGNC:11059	0.16978	0.211937	0.423084	337	PTV_and_damaging_missense	linear
ANM_neoplasm_surgery_free	SLC27A3	HGNC:10997	0.0874343	0.109147	0.423093	1265	PTV_and_damaging_missense	linear
had_menopause_neoplasm_surgery_free	ANO3	HGNC:14004	0.429523	0.53619	0.423094	65	PTV_only	logistic
had_menopause	RBM12B	HGNC:32310	-0.224356	0.280078	0.423103	257	PTV_and_damaging_missense	logistic
ANM_neoplasm_surgery_free	PYCR3	HGNC:25846	-0.221796	0.276885	0.423113	193	PTV_and_damaging_missense	linear
had_menopause	NUP160	HGNC:18017	0.157149	0.196187	0.423121	45	PTV_only	Cox
ANM	LAPTM5	HGNC:29612	-0.2585	0.322717	0.423128	145	PTV_and_damaging_missense	linear
ANM_neoplasm_surgery_free	CFAP91	HGNC:24010	0.150814	0.188279	0.423128	419	PTV_and_damaging_missense	linear
had_menopause	HLA-C	HGNC:4933	0.0445961	0.0556763	0.423138	464	PTV_and_damaging_missense	Cox
ANM	ARIH1	HGNC:689	-0.491789	0.613976	0.42314	40	PTV_and_damaging_missense	linear
had_menopause_neoplasm_surgery_free	GIT1	HGNC:4272	-0.206304	0.257568	0.423149	281	PTV_and_damaging_missense	logistic
had_menopause	ELOVL5	HGNC:21308	0.0682609	0.0852236	0.423153	202	PTV_and_damaging_missense	Cox
ANM	CLIC5	HGNC:13517	-0.695377	0.868191	0.423163	20	PTV_only	linear
had_menopause_neoplasm_surgery_free	AUP1	HGNC:891	-0.270951	0.338294	0.42317	171	PTV_and_damaging_missense	logistic
had_menopause	ZNF547	HGNC:26432	0.0491147	0.0613219	0.423171	402	PTV_and_damaging_missense	Cox
had_menopause_neoplasm_surgery_free	KRT40	HGNC:26707	0.122033	0.152364	0.423171	760	PTV_and_damaging_missense	logistic
had_menopause_neoplasm_surgery_free	GNA14	HGNC:4382	-0.0358763	0.0447953	0.423193	778	PTV_and_damaging_missense	Cox
had_menopause_neoplasm_surgery_free	TMEM247	HGNC:42967	-0.0618968	0.0772856	0.423199	250	PTV_and_damaging_missense	Cox
had_menopause	DIP2C	HGNC:29150	-0.442652	0.552712	0.423205	57	PTV_only	logistic
had_menopause	ABCF3	HGNC:72	0.148766	0.185756	0.423208	44	PTV_only	Cox
had_menopause	CSTA	HGNC:2481	-0.231271	0.288776	0.423209	18	PTV_only	Cox
had_menopause_neoplasm_surgery_free	ZNF211	HGNC:13003	-0.302925	0.378251	0.423214	145	PTV_and_damaging_missense	logistic
had_menopause	AHNAK	HGNC:347	-0.770254	0.961807	0.423224	14	PTV_only	logistic
had_menopause_neoplasm_surgery_free	SYT12	HGNC:18381	0.678921	0.847801	0.423246	16	PTV_only	logistic
had_menopause_neoplasm_surgery_free	DHX9	HGNC:2750	0.333512	0.416474	0.423248	108	PTV_and_damaging_missense	logistic
had_menopause_neoplasm_surgery_free	SWAP70	HGNC:17070	0.0630266	0.078705	0.42325	243	PTV_and_damaging_missense	Cox
had_menopause	PPIC	HGNC:9256	0.0669818	0.0836443	0.423251	2722	PTV_and_damaging_missense	logistic
ANM	PLEKHM1	HGNC:29017	0.463552	0.578865	0.423253	45	PTV_only	linear
had_menopause	DOK2	HGNC:2991	0.0980109	0.122393	0.423253	1235	PTV_and_damaging_missense	logistic
had_menopause	FAM3D	HGNC:18665	0.751668	0.938663	0.423256	20	PTV_only	logistic
ANM	DUS2	HGNC:26014	-0.4536	0.566442	0.423256	47	PTV_only	linear
had_menopause_neoplasm_surgery_free	GPX3	HGNC:4555	0.107078	0.133717	0.423258	86	PTV_only	Cox
had_menopause	SLCO6A1	HGNC:23613	-0.104305	0.130261	0.423281	85	PTV_only	Cox
had_menopause_neoplasm_surgery_free	SH3BGRL2	HGNC:15567	0.110061	0.137449	0.423283	80	PTV_and_damaging_missense	Cox
ANM	BOD1L1	HGNC:31792	-0.558446	0.697439	0.423302	31	PTV_only	linear
had_menopause_neoplasm_surgery_free	TECRL	HGNC:27365	-0.15137	0.189049	0.42331	42	PTV_only	Cox
had_menopause	IL37	HGNC:15563	-0.259357	0.323918	0.423314	184	PTV_and_damaging_missense	logistic
ANM	KDM3B	HGNC:1337	0.27398	0.342182	0.423317	129	PTV_and_damaging_missense	linear
had_menopause_neoplasm_surgery_free	EIF2B5	HGNC:3261	0.235511	0.294143	0.423322	225	PTV_and_damaging_missense	logistic
had_menopause_neoplasm_surgery_free	FAM71E2	HGNC:25278	0.167022	0.208603	0.423323	35	PTV_only	Cox
had_menopause	NFATC3	HGNC:7777	-0.838198	1.04692	0.423345	22	PTV_only	logistic
had_menopause	PTPN3	HGNC:9655	0.114426	0.142921	0.423346	79	PTV_only	Cox
had_menopause	IQCB1	HGNC:28949	0.0679784	0.0849062	0.423346	207	PTV_only	Cox
had_menopause	GATD1	HGNC:26616	-0.439257	0.548646	0.423351	79	PTV_only	logistic
had_menopause_neoplasm_surgery_free	SKOR1	HGNC:21326	-0.0745877	0.0931677	0.423378	2219	PTV_and_damaging_missense	logistic
had_menopause	KAZALD1	HGNC:25460	-0.19472	0.243227	0.423382	349	PTV_and_damaging_missense	logistic
had_menopause	INTS14	HGNC:25372	-0.135371	0.169095	0.423384	55	PTV_only	Cox
had_menopause_neoplasm_surgery_free	HMGN1	HGNC:4984	0.231171	0.288768	0.423396	16	PTV_only	Cox
had_menopause_neoplasm_surgery_free	AIRE	HGNC:360	0.16121	0.20138	0.423405	420	PTV_only	logistic
ANM	RRP7A	HGNC:24286	-0.117918	0.1473	0.423406	701	PTV_and_damaging_missense	linear
had_menopause_neoplasm_surgery_free	PRR35	HGNC:14139	0.715086	0.893278	0.42341	25	PTV_only	logistic
ANM	EDAR	HGNC:2895	0.439688	0.549253	0.423412	50	PTV_only	linear
had_menopause_neoplasm_surgery_free	CELA2A	HGNC:24609	0.126642	0.158202	0.423416	59	PTV_only	Cox
ANM	UCP1	HGNC:12517	-0.104558	0.130615	0.423419	895	PTV_and_damaging_missense	linear
had_menopause	LRWD1	HGNC:21769	-0.0957404	0.1196	0.423419	103	PTV_only	Cox
had_menopause	TMC6	HGNC:18021	-0.14381	0.17965	0.42342	54	PTV_only	Cox
ANM_neoplasm_surgery_free	UBAP1	HGNC:12461	0.393842	0.491991	0.42342	61	PTV_and_damaging_missense	linear
ANM_neoplasm_surgery_free	MYO1E	HGNC:7599	-0.571011	0.713315	0.423422	29	PTV_only	linear
ANM_neoplasm_surgery_free	EVPLL	HGNC:35236	-0.67096	0.838173	0.423422	21	PTV_only	linear
had_menopause_neoplasm_surgery_free	SYNGR3	HGNC:11501	1.43944	1.7982	0.42343	15	PTV_only	logistic
had_menopause_neoplasm_surgery_free	ASZ1	HGNC:1350	-0.0560198	0.0699825	0.423431	315	PTV_and_damaging_missense	Cox
had_menopause	TMEM220	HGNC:33757	-0.540018	0.674618	0.423433	48	PTV_only	logistic
ANM_neoplasm_surgery_free	RIPOR1	HGNC:25836	0.0840662	0.105019	0.423434	1369	PTV_and_damaging_missense	linear
had_menopause_neoplasm_surgery_free	SPRY4	HGNC:15533	0.0730902	0.0913085	0.423435	2217	PTV_and_damaging_missense	logistic
had_menopause	COQ8B	HGNC:19041	-0.102555	0.128119	0.423438	106	PTV_only	Cox
had_menopause_neoplasm_surgery_free	DCK	HGNC:2704	0.0813525	0.101633	0.423448	146	PTV_and_damaging_missense	Cox
had_menopause_neoplasm_surgery_free	ALDH3A2	HGNC:403	0.218438	0.272894	0.42345	256	PTV_and_damaging_missense	logistic
ANM	ERI2	HGNC:30541	-0.17434	0.217801	0.42345	319	PTV_and_damaging_missense	linear
had_menopause	ELOVL7	HGNC:26292	0.178929	0.223537	0.423453	410	PTV_and_damaging_missense	logistic
had_menopause	ZFAND2B	HGNC:25206	-0.282326	0.352713	0.423455	152	PTV_and_damaging_missense	logistic
ANM	LZTS1	HGNC:13861	0.93712	1.17076	0.42346	11	PTV_only	linear
had_menopause_neoplasm_surgery_free	GKN2	HGNC:24588	0.727234	0.908556	0.423462	23	PTV_only	logistic
had_menopause	CD244	HGNC:18171	-0.246596	0.308081	0.423463	235	PTV_and_damaging_missense	logistic
had_menopause	FNBP1L	HGNC:20851	-0.247243	0.308893	0.42347	244	PTV_and_damaging_missense	logistic
had_menopause_neoplasm_surgery_free	ABCA12	HGNC:14637	0.109277	0.136525	0.42347	968	PTV_and_damaging_missense	logistic
had_menopause_neoplasm_surgery_free	CILK1	HGNC:21219	-0.154093	0.192518	0.423473	36	PTV_only	Cox
had_menopause_neoplasm_surgery_free	C16orf90	HGNC:34455	-0.681045	0.850872	0.423475	25	PTV_only	logistic
had_menopause	RHOT1	HGNC:21168	0.772676	0.965376	0.423486	37	PTV_only	logistic
ANM_neoplasm_surgery_free	BPIFB6	HGNC:16504	0.614945	0.768305	0.423488	25	PTV_only	linear
had_menopause_neoplasm_surgery_free	DUSP4	HGNC:3070	-0.385487	0.48163	0.423491	75	PTV_and_damaging_missense	logistic
had_menopause	CIDEC	HGNC:24229	0.179015	0.223669	0.423504	27	PTV_only	Cox
had_menopause_neoplasm_surgery_free	MICALCL	HGNC:25933	0.0434212	0.0542543	0.423521	528	PTV_only	Cox
ANM	SOSTDC1	HGNC:21748	-0.30785	0.384655	0.423524	102	PTV_and_damaging_missense	linear
ANM_neoplasm_surgery_free	POLR3G	HGNC:30075	0.350553	0.438017	0.42353	77	PTV_and_damaging_missense	linear
had_menopause_neoplasm_surgery_free	GTSF1	HGNC:26565	0.21045	0.26297	0.423547	266	PTV_and_damaging_missense	logistic
had_menopause	ABHD17C	HGNC:26925	0.188659	0.235749	0.423564	33	PTV_and_damaging_missense	Cox
ANM	HRH3	HGNC:5184	-0.936789	1.17064	0.423577	11	PTV_only	linear
ANM_neoplasm_surgery_free	MINDY4	HGNC:21916	-0.168372	0.210403	0.423577	335	PTV_and_damaging_missense	linear
ANM	ABCA8	HGNC:38	-0.18371	0.229573	0.423584	287	PTV_only	linear
ANM_neoplasm_surgery_free	IZUMO1	HGNC:28539	-0.48603	0.60738	0.423594	40	PTV_only	linear
ANM	UFC1	HGNC:26941	-0.329469	0.411735	0.423599	89	PTV_and_damaging_missense	linear
ANM	TRMT5	HGNC:23141	0.226832	0.283476	0.423608	188	PTV_only	linear
ANM_neoplasm_surgery_free	POLN	HGNC:18870	-0.178478	0.223046	0.423608	298	PTV_and_damaging_missense	linear
had_menopause_neoplasm_surgery_free	IL18RAP	HGNC:5989	-0.21303	0.266235	0.423619	244	PTV_and_damaging_missense	logistic
had_menopause	MT1F	HGNC:7398	0.0918367	0.114775	0.423626	113	PTV_and_damaging_missense	Cox
had_menopause_neoplasm_surgery_free	ZNF511	HGNC:28445	0.0616507	0.0770496	0.423628	251	PTV_and_damaging_missense	Cox
had_menopause	CEP131	HGNC:29511	0.0155389	0.0194202	0.423629	4249	PTV_and_damaging_missense	Cox
ANM	THBS1	HGNC:11785	0.128275	0.160319	0.423641	591	PTV_and_damaging_missense	linear
had_menopause	DTX3	HGNC:24457	-0.974569	1.21803	0.423644	12	PTV_only	logistic
had_menopause_neoplasm_surgery_free	ITIH4	HGNC:6169	0.340645	0.425748	0.423647	84	PTV_only	logistic
had_menopause_neoplasm_surgery_free	MED6	HGNC:19970	-0.231017	0.288736	0.423654	18	PTV_only	Cox
had_menopause_neoplasm_surgery_free	CDCA5	HGNC:14626	0.0587723	0.0734578	0.423663	289	PTV_and_damaging_missense	Cox
had_menopause	TMEM205	HGNC:29631	0.124323	0.155388	0.423664	813	PTV_and_damaging_missense	logistic
ANM	RBM12B	HGNC:32310	0.245841	0.307272	0.423668	160	PTV_and_damaging_missense	linear
ANM	FHIP2B	HGNC:16492	0.453198	0.566443	0.423669	47	PTV_only	linear
ANM_neoplasm_surgery_free	GGT6	HGNC:26891	-0.163104	0.203861	0.423669	357	PTV_and_damaging_missense	linear
ANM	TMEM18	HGNC:25257	0.479476	0.59929	0.423671	42	PTV_only	linear
ANM	ROS1	HGNC:10261	-0.183992	0.229971	0.423673	286	PTV_only	linear
ANM_neoplasm_surgery_free	LCN15	HGNC:33777	0.350409	0.437988	0.423689	77	PTV_and_damaging_missense	linear
had_menopause	FEZF1	HGNC:22788	-0.106965	0.1337	0.42369	78	PTV_and_damaging_missense	Cox
had_menopause	VAMP5	HGNC:12646	0.860756	1.0759	0.423691	15	PTV_only	logistic
had_menopause	NUP54	HGNC:17359	-0.281944	0.352416	0.423692	154	PTV_and_damaging_missense	logistic
had_menopause	PKD1	HGNC:9008	0.088957	0.111194	0.423702	141	PTV_only	Cox
had_menopause	GRHPR	HGNC:4570	0.0621731	0.077715	0.423703	258	PTV_only	Cox
ANM	CPNE6	HGNC:2319	-0.268546	0.335675	0.423703	134	PTV_and_damaging_missense	linear
had_menopause_neoplasm_surgery_free	SLC44A2	HGNC:17292	0.0255719	0.0319647	0.423709	1575	PTV_and_damaging_missense	Cox
had_menopause	PGAP1	HGNC:25712	-0.0345553	0.0431948	0.423719	845	PTV_and_damaging_missense	Cox
ANM_neoplasm_surgery_free	SHANK1	HGNC:15474	0.156277	0.195352	0.423727	389	PTV_and_damaging_missense	linear
had_menopause_neoplasm_surgery_free	BICDL2	HGNC:33584	0.110914	0.138648	0.423728	936	PTV_and_damaging_missense	logistic
had_menopause	TTYH1	HGNC:13476	-0.0342387	0.0428001	0.423729	844	PTV_only	Cox
had_menopause_neoplasm_surgery_free	C1QL3	HGNC:19359	-0.128155	0.1602	0.42373	56	PTV_and_damaging_missense	Cox
had_menopause	GLI1	HGNC:4317	0.0364792	0.0456033	0.423754	727	PTV_and_damaging_missense	Cox
ANM_neoplasm_surgery_free	CERK	HGNC:19256	0.186361	0.232983	0.423777	273	PTV_and_damaging_missense	linear
had_menopause_neoplasm_surgery_free	SLC5A10	HGNC:23155	-0.061734	0.0771803	0.423787	3065	PTV_and_damaging_missense	logistic
ANM_neoplasm_surgery_free	HS6ST1	HGNC:5201	0.0873376	0.10919	0.423789	1264	PTV_and_damaging_missense	linear
had_menopause	ERLIN2	HGNC:1356	-0.353431	0.441873	0.423799	86	PTV_and_damaging_missense	logistic
had_menopause	TYROBP	HGNC:12449	-0.673889	0.842536	0.423807	41	PTV_only	logistic
ANM_neoplasm_surgery_free	SUPT3H	HGNC:11466	-0.229532	0.286975	0.423813	180	PTV_only	linear
had_menopause	MLYCD	HGNC:7150	-0.0312697	0.0390958	0.423814	1016	PTV_and_damaging_missense	Cox
ANM_neoplasm_surgery_free	COL4A4	HGNC:2206	-0.0788293	0.0985602	0.423825	1559	PTV_and_damaging_missense	linear
ANM	TANGO2	HGNC:25439	-0.473617	0.592176	0.423834	43	PTV_only	linear
had_menopause	RCSD1	HGNC:28310	-0.0275461	0.0344422	0.423839	1377	PTV_and_damaging_missense	Cox
had_menopause_neoplasm_surgery_free	ZNF530	HGNC:29297	-0.123988	0.155028	0.423839	778	PTV_and_damaging_missense	logistic
had_menopause	XPO6	HGNC:19733	0.146493	0.183174	0.423859	569	PTV_and_damaging_missense	logistic
ANM	ZNF101	HGNC:12881	-0.116334	0.145464	0.423863	719	PTV_and_damaging_missense	linear
ANM_neoplasm_surgery_free	POC1B	HGNC:30836	-0.55181	0.689985	0.423863	31	PTV_only	linear
ANM	ZNF778	HGNC:26479	0.0430513	0.053833	0.423876	5606	PTV_and_damaging_missense	linear
had_menopause	MYDGF	HGNC:16948	-0.362218	0.452937	0.423878	75	PTV_and_damaging_missense	logistic
ANM	ZNF653	HGNC:25196	-0.608964	0.761493	0.423889	26	PTV_only	linear
had_menopause_neoplasm_surgery_free	ZFAND2A	HGNC:28073	-0.191931	0.240007	0.42389	312	PTV_and_damaging_missense	logistic
had_menopause	PLA2G4E	HGNC:24791	0.0955058	0.119429	0.423891	1279	PTV_and_damaging_missense	logistic
had_menopause_neoplasm_surgery_free	GPATCH1	HGNC:24658	0.396296	0.495565	0.423894	77	PTV_only	logistic
ANM_neoplasm_surgery_free	ATF7IP2	HGNC:20397	-0.323988	0.405146	0.423899	90	PTV_and_damaging_missense	linear
had_menopause	DLGAP2	HGNC:2906	-0.0976059	0.122058	0.423903	1265	PTV_and_damaging_missense	logistic
ANM	RGPD4	HGNC:32417	0.0824591	0.103117	0.423909	1446	PTV_only	linear
had_menopause	XRCC3	HGNC:12830	-0.683278	0.854479	0.423918	19	PTV_only	logistic
had_menopause_neoplasm_surgery_free	MYL12A	HGNC:16701	0.282777	0.353632	0.423922	12	PTV_only	Cox
ANM_neoplasm_surgery_free	SNTG2	HGNC:13741	0.153322	0.191741	0.423929	404	PTV_and_damaging_missense	linear
had_menopause	HECTD3	HGNC:26117	-0.0722036	0.0902978	0.423933	2199	PTV_and_damaging_missense	logistic
had_menopause_neoplasm_surgery_free	LRRC18	HGNC:23199	0.0992732	0.124152	0.423936	100	PTV_and_damaging_missense	Cox
ANM_neoplasm_surgery_free	YIPF4	HGNC:28145	-0.352567	0.440923	0.423939	76	PTV_and_damaging_missense	linear
ANM_neoplasm_surgery_free	PSMD7	HGNC:9565	0.357216	0.446742	0.423944	74	PTV_and_damaging_missense	linear
had_menopause	DNTT	HGNC:2983	0.146322	0.182995	0.423946	593	PTV_and_damaging_missense	logistic
ANM_neoplasm_surgery_free	ZFP28	HGNC:17801	-0.222538	0.278313	0.423948	191	PTV_and_damaging_missense	linear
had_menopause_neoplasm_surgery_free	SIPA1L2	HGNC:23800	-0.114649	0.143387	0.423956	857	PTV_and_damaging_missense	logistic
had_menopause_neoplasm_surgery_free	PANX2	HGNC:8600	-0.0614269	0.0768252	0.423962	304	PTV_only	Cox
had_menopause	VSTM2A	HGNC:28499	-0.0911708	0.114026	0.423965	120	PTV_and_damaging_missense	Cox
had_menopause	PATE4	HGNC:35427	0.942821	1.1792	0.423975	24	PTV_only	logistic
had_menopause_neoplasm_surgery_free	SCIMP	HGNC:33504	-0.516331	0.645797	0.423986	46	PTV_and_damaging_missense	logistic
had_menopause_neoplasm_surgery_free	COQ10B	HGNC:25819	0.924014	1.15571	0.423987	11	PTV_only	logistic
had_menopause_neoplasm_surgery_free	EIF3M	HGNC:24460	0.852903	1.06679	0.424	10	PTV_only	logistic
had_menopause_neoplasm_surgery_free	TEKT5	HGNC:26554	-0.0808818	0.101169	0.424015	1737	PTV_and_damaging_missense	logistic
had_menopause_neoplasm_surgery_free	MED12L	HGNC:16050	0.0338071	0.0422871	0.42402	913	PTV_and_damaging_missense	Cox
ANM	MEST	HGNC:7028	0.349382	0.437023	0.424027	79	PTV_and_damaging_missense	linear
ANM	MYLK4	HGNC:27972	0.126988	0.158843	0.424028	602	PTV_and_damaging_missense	linear
had_menopause_neoplasm_surgery_free	EPS8L3	HGNC:21297	0.199721	0.249825	0.424033	358	PTV_and_damaging_missense	logistic
had_menopause	ITGA5	HGNC:6141	0.931439	1.16511	0.424034	15	PTV_only	logistic
had_menopause	MPI	HGNC:7216	-0.188477	0.235775	0.424063	25	PTV_only	Cox
had_menopause_neoplasm_surgery_free	TMEM262	HGNC:49389	0.454115	0.568079	0.424066	63	PTV_and_damaging_missense	logistic
had_menopause_neoplasm_surgery_free	FSCN2	HGNC:3960	-0.0177144	0.02216	0.424067	3262	PTV_and_damaging_missense	Cox
had_menopause_neoplasm_surgery_free	APOBR	HGNC:24087	0.097011	0.121357	0.424067	107	PTV_only	Cox
had_menopause_neoplasm_surgery_free	HOXD11	HGNC:5134	0.0825312	0.103244	0.424069	140	PTV_and_damaging_missense	Cox
had_menopause_neoplasm_surgery_free	NRSN2	HGNC:16229	-0.844213	1.05612	0.424086	15	PTV_only	logistic
had_menopause_neoplasm_surgery_free	NAIF1	HGNC:25446	0.0524818	0.0656577	0.424102	341	PTV_and_damaging_missense	Cox
had_menopause	GPRC5A	HGNC:9836	-0.104793	0.131103	0.424104	1148	PTV_and_damaging_missense	logistic
had_menopause_neoplasm_surgery_free	GAPDHS	HGNC:24864	0.106337	0.133034	0.424104	1075	PTV_and_damaging_missense	logistic
had_menopause	HECTD2	HGNC:26736	-0.213667	0.267311	0.424105	26	PTV_only	Cox
had_menopause_neoplasm_surgery_free	CCDC88A	HGNC:25523	-0.0426777	0.0533927	0.424107	537	PTV_and_damaging_missense	Cox
had_menopause	TMTC2	HGNC:25440	0.0431953	0.054041	0.424113	526	PTV_and_damaging_missense	Cox
had_menopause	CDK8	HGNC:1779	-0.252803	0.316279	0.424115	19	PTV_only	Cox
had_menopause	HESX1	HGNC:4877	0.0808105	0.101103	0.424125	145	PTV_and_damaging_missense	Cox
had_menopause_neoplasm_surgery_free	FMO5	HGNC:3773	-0.18874	0.236136	0.424125	346	PTV_and_damaging_missense	logistic
had_menopause_neoplasm_surgery_free	USP25	HGNC:12624	-0.0219497	0.0274621	0.424131	2114	PTV_and_damaging_missense	Cox
had_menopause_neoplasm_surgery_free	GRIA4	HGNC:4574	0.216199	0.270496	0.424135	275	PTV_and_damaging_missense	logistic
had_menopause_neoplasm_surgery_free	HOXB2	HGNC:5113	-0.153875	0.192521	0.424137	33	PTV_only	Cox
had_menopause_neoplasm_surgery_free	PHLDB1	HGNC:23697	0.399236	0.499505	0.424138	71	PTV_only	logistic
ANM_neoplasm_surgery_free	LOXL4	HGNC:17171	0.118652	0.148451	0.42414	677	PTV_and_damaging_missense	linear
ANM	CLEC3B	HGNC:11891	0.457648	0.572588	0.424141	46	PTV_and_damaging_missense	linear
ANM_neoplasm_surgery_free	TBC1D24	HGNC:29203	-0.137845	0.172465	0.424141	500	PTV_and_damaging_missense	linear
ANM	DGCR8	HGNC:2847	0.0863933	0.108093	0.424149	1312	PTV_and_damaging_missense	linear
had_menopause	KRT12	HGNC:6414	-0.129692	0.162272	0.424157	60	PTV_only	Cox
ANM	ABRA	HGNC:30655	0.162199	0.202947	0.424166	368	PTV_and_damaging_missense	linear
had_menopause_neoplasm_surgery_free	ROBO2	HGNC:10250	-0.0257499	0.0322193	0.42417	1496	PTV_and_damaging_missense	Cox
had_menopause	NOC2L	HGNC:24517	-0.25181	0.315075	0.424171	192	PTV_only	logistic
ANM_neoplasm_surgery_free	GIMAP4	HGNC:21872	-0.414073	0.518113	0.42418	55	PTV_and_damaging_missense	linear
had_menopause	CP	HGNC:2295	-0.099543	0.124558	0.424192	1138	PTV_and_damaging_missense	logistic
ANM	DCP1B	HGNC:24451	-0.165031	0.206508	0.424205	355	PTV_and_damaging_missense	linear
had_menopause_neoplasm_surgery_free	MROH9	HGNC:26287	-0.085522	0.107018	0.424209	1601	PTV_and_damaging_missense	logistic
ANM	MRAP2	HGNC:21232	0.426352	0.533519	0.424216	53	PTV_and_damaging_missense	linear
had_menopause	ORC1	HGNC:8487	0.472595	0.591393	0.42422	75	PTV_only	logistic
had_menopause	HPD	HGNC:5147	-0.04276	0.0535092	0.424224	525	PTV_and_damaging_missense	Cox
had_menopause_neoplasm_surgery_free	GET1	HGNC:12790	-0.10782	0.134935	0.424261	89	PTV_and_damaging_missense	Cox
had_menopause_neoplasm_surgery_free	SEPTIN12	HGNC:26348	0.212125	0.265474	0.424266	234	PTV_and_damaging_missense	logistic
had_menopause	MAP3K14	HGNC:6853	0.266866	0.333997	0.424287	171	PTV_and_damaging_missense	logistic
had_menopause_neoplasm_surgery_free	FFAR4	HGNC:19061	-0.0606677	0.0759308	0.424298	251	PTV_and_damaging_missense	Cox
had_menopause	MVD	HGNC:7529	-0.117852	0.147506	0.424308	75	PTV_only	Cox
ANM	RRAD	HGNC:10446	0.62044	0.776553	0.424312	25	PTV_only	linear
had_menopause	ZNF705G	HGNC:37134	0.13319	0.166717	0.42435	61	PTV_only	Cox
ANM_neoplasm_surgery_free	DALRD3	HGNC:25536	-0.302568	0.37873	0.424352	103	PTV_only	linear
had_menopause_neoplasm_surgery_free	SLFN5	HGNC:28286	0.143554	0.179691	0.424354	41	PTV_only	Cox
ANM	ALKBH8	HGNC:25189	0.203275	0.254453	0.424369	256	PTV_only	linear
had_menopause_neoplasm_surgery_free	HYAL2	HGNC:5321	-0.0824868	0.103257	0.424376	159	PTV_and_damaging_missense	Cox
had_menopause_neoplasm_surgery_free	ATXN1	HGNC:10548	-0.108685	0.136053	0.424385	988	PTV_and_damaging_missense	logistic
had_menopause_neoplasm_surgery_free	CDK7	HGNC:1778	0.274155	0.343204	0.424401	170	PTV_and_damaging_missense	logistic
had_menopause	CAPN12	HGNC:13249	0.0699572	0.0875784	0.424409	2597	PTV_and_damaging_missense	logistic
had_menopause_neoplasm_surgery_free	OAS2	HGNC:8087	0.127982	0.160221	0.424416	59	PTV_only	Cox
had_menopause	DNAJA1	HGNC:5229	-0.678233	0.849093	0.424422	16	PTV_only	logistic
had_menopause	EBF1	HGNC:3126	0.0888117	0.111186	0.424427	124	PTV_and_damaging_missense	Cox
had_menopause	ZC3H12D	HGNC:21175	0.0254666	0.0318839	0.424448	1599	PTV_and_damaging_missense	Cox
had_menopause	KDF1	HGNC:26624	0.183269	0.229452	0.424451	29	PTV_only	Cox
had_menopause_neoplasm_surgery_free	NFRKB	HGNC:7802	-0.133186	0.16675	0.424453	56	PTV_only	Cox
ANM_neoplasm_surgery_free	MAPK11	HGNC:6873	-0.518631	0.649338	0.424463	35	PTV_and_damaging_missense	linear
had_menopause	IMPDH1	HGNC:6052	0.52737	0.660294	0.42447	55	PTV_only	logistic
had_menopause_neoplasm_surgery_free	SYNGR2	HGNC:11499	0.133616	0.167296	0.424477	635	PTV_and_damaging_missense	logistic
had_menopause	EIF2B3	HGNC:3259	1.47858	1.85131	0.424482	10	PTV_only	logistic
had_menopause	RAC1	HGNC:9801	0.587746	0.735912	0.424486	38	PTV_and_damaging_missense	logistic
ANM	POTEI	HGNC:37093	0.185293	0.232007	0.424494	281	PTV_and_damaging_missense	linear
ANM_neoplasm_surgery_free	OIP5	HGNC:20300	-0.551027	0.68995	0.424497	31	PTV_only	linear
ANM_neoplasm_surgery_free	CBWD2	HGNC:17907	-0.099701	0.12484	0.424509	962	PTV_and_damaging_missense	linear
had_menopause_neoplasm_surgery_free	SDCBP2	HGNC:15756	-0.0371888	0.0465661	0.424509	724	PTV_only	Cox
had_menopause	POU2AF1	HGNC:9211	-0.464946	0.582186	0.42451	49	PTV_and_damaging_missense	logistic
ANM_neoplasm_surgery_free	PYGO1	HGNC:30256	0.285048	0.356923	0.42451	116	PTV_and_damaging_missense	linear
ANM	FSTL1	HGNC:3972	0.257736	0.322725	0.424511	145	PTV_and_damaging_missense	linear
had_menopause	PABPN1L	HGNC:37237	-0.109745	0.137419	0.424512	72	PTV_only	Cox
ANM	GRIN1	HGNC:4584	0.342569	0.428956	0.424519	82	PTV_and_damaging_missense	linear
had_menopause	SDF2L1	HGNC:10676	-0.253405	0.317314	0.424525	216	PTV_and_damaging_missense	logistic
had_menopause	SPATC1	HGNC:30510	0.0709411	0.0888345	0.424537	198	PTV_only	Cox
had_menopause	PDE9A	HGNC:8795	0.119978	0.150241	0.42454	847	PTV_and_damaging_missense	logistic
had_menopause	CCDC113	HGNC:25002	-0.048163	0.0603124	0.424546	448	PTV_and_damaging_missense	Cox
had_menopause	ADCY4	HGNC:235	0.0675694	0.0846145	0.424548	217	PTV_only	Cox
ANM_neoplasm_surgery_free	LANCL2	HGNC:6509	0.885357	1.10869	0.424548	12	PTV_only	linear
had_menopause	GATAD2A	HGNC:29989	0.0504978	0.0632405	0.424578	392	PTV_and_damaging_missense	Cox
had_menopause	CASQ2	HGNC:1513	0.157677	0.197466	0.424579	494	PTV_and_damaging_missense	logistic
ANM	DNM1L	HGNC:2973	0.711227	0.890711	0.424586	19	PTV_only	linear
ANM	C18orf63	HGNC:40037	0.224009	0.280541	0.424589	192	PTV_and_damaging_missense	linear
had_menopause	MTERF4	HGNC:28785	-0.307502	0.385116	0.4246	140	PTV_only	logistic
had_menopause_neoplasm_surgery_free	MVB12B	HGNC:23368	0.34312	0.429732	0.424609	103	PTV_and_damaging_missense	logistic
had_menopause_neoplasm_surgery_free	CLEC12B	HGNC:31966	0.593326	0.743099	0.42461	30	PTV_only	logistic
had_menopause_neoplasm_surgery_free	DDOST	HGNC:2728	-0.206209	0.258267	0.424618	32	PTV_only	Cox
had_menopause_neoplasm_surgery_free	MYH3	HGNC:7573	0.131311	0.164465	0.424632	59	PTV_only	Cox
had_menopause_neoplasm_surgery_free	FNTA	HGNC:3782	-0.727835	0.911626	0.424643	21	PTV_only	logistic
had_menopause_neoplasm_surgery_free	MOSPD3	HGNC:25078	-0.141208	0.176866	0.424645	49	PTV_only	Cox
had_menopause	KIF14	HGNC:19181	0.0311743	0.0390466	0.424646	1050	PTV_and_damaging_missense	Cox
ANM_neoplasm_surgery_free	ACSF2	HGNC:26101	0.129729	0.16249	0.424653	564	PTV_and_damaging_missense	linear
ANM	LENG8	HGNC:15500	0.105036	0.131562	0.424655	881	PTV_and_damaging_missense	linear
ANM	RBM25	HGNC:23244	-0.360434	0.451496	0.424693	74	PTV_and_damaging_missense	linear
had_menopause_neoplasm_surgery_free	OGFOD2	HGNC:25823	0.0877312	0.109897	0.424696	121	PTV_only	Cox
had_menopause	ZFAND6	HGNC:30164	-0.268327	0.336125	0.424699	186	PTV_and_damaging_missense	logistic
had_menopause_neoplasm_surgery_free	CTTN	HGNC:3338	-0.0599577	0.0751078	0.424703	282	PTV_and_damaging_missense	Cox
had_menopause_neoplasm_surgery_free	ATP13A5	HGNC:31789	-0.0176687	0.0221334	0.424708	3250	PTV_and_damaging_missense	Cox
ANM	SCUBE2	HGNC:30425	-0.234543	0.29381	0.424709	175	PTV_only	linear
had_menopause	RHOBTB2	HGNC:18756	0.589039	0.737899	0.424717	36	PTV_only	logistic
had_menopause_neoplasm_surgery_free	CXCL5	HGNC:10642	-0.12956	0.162302	0.424718	60	PTV_and_damaging_missense	Cox
had_menopause	TRIM39	HGNC:10065	1.05038	1.31584	0.424718	11	PTV_only	logistic
had_menopause_neoplasm_surgery_free	EIF4G3	HGNC:3298	0.129979	0.162828	0.42472	636	PTV_and_damaging_missense	logistic
had_menopause	TRAIP	HGNC:30764	-0.035857	0.0449195	0.424725	796	PTV_and_damaging_missense	Cox
had_menopause_neoplasm_surgery_free	FAM111A	HGNC:24725	-0.269062	0.337065	0.424727	171	PTV_and_damaging_missense	logistic
had_menopause	HAVCR1	HGNC:17866	0.201522	0.25246	0.424734	266	PTV_only	logistic
had_menopause	PTGES2	HGNC:17822	-0.156582	0.196165	0.424746	39	PTV_only	Cox
had_menopause_neoplasm_surgery_free	PIPOX	HGNC:17804	-0.0701099	0.0878339	0.424749	217	PTV_and_damaging_missense	Cox
had_menopause_neoplasm_surgery_free	CFL2	HGNC:1875	0.785825	0.984488	0.424751	11	PTV_only	logistic
had_menopause_neoplasm_surgery_free	SIGLECL1	HGNC:26856	0.0557177	0.0698055	0.424763	304	PTV_only	Cox
had_menopause	SMARCA4	HGNC:11100	-0.0362821	0.0454569	0.424775	791	PTV_and_damaging_missense	Cox
had_menopause	TMEM135	HGNC:26167	-0.248356	0.311175	0.4248	188	PTV_and_damaging_missense	logistic
had_menopause_neoplasm_surgery_free	OSBPL8	HGNC:16396	-0.276203	0.34607	0.424804	163	PTV_and_damaging_missense	logistic
had_menopause	PIK3C2B	HGNC:8972	0.613085	0.768166	0.424804	36	PTV_only	logistic
had_menopause	TLDC2	HGNC:16112	0.102714	0.128696	0.424805	1122	PTV_only	logistic
had_menopause_neoplasm_surgery_free	INPP5J	HGNC:8956	-0.115261	0.144418	0.424808	81	PTV_only	Cox
had_menopause	ZNF444	HGNC:16052	0.626524	0.78502	0.424813	33	PTV_and_damaging_missense	logistic
had_menopause_neoplasm_surgery_free	GRXCR2	HGNC:33862	0.076538	0.0959005	0.424814	168	PTV_and_damaging_missense	Cox
had_menopause_neoplasm_surgery_free	TBC1D2	HGNC:18026	0.0257749	0.0322957	0.424818	1487	PTV_and_damaging_missense	Cox
had_menopause	ZFP69	HGNC:24708	-0.212763	0.266593	0.424824	300	PTV_only	logistic
had_menopause_neoplasm_surgery_free	LPP	HGNC:6679	0.0898949	0.112643	0.424842	1460	PTV_and_damaging_missense	logistic
had_menopause	BTF3L4	HGNC:30547	-0.282183	0.353592	0.424844	18	PTV_and_damaging_missense	Cox
had_menopause_neoplasm_surgery_free	CGREF1	HGNC:16962	-0.132872	0.166501	0.424855	634	PTV_and_damaging_missense	logistic
had_menopause	UBAP2	HGNC:14185	0.407049	0.51007	0.424855	68	PTV_only	logistic
had_menopause_neoplasm_surgery_free	PCDH10	HGNC:13404	-0.188281	0.235934	0.424857	21	PTV_only	Cox
had_menopause_neoplasm_surgery_free	ZNF678	HGNC:28652	-0.359318	0.450267	0.424865	96	PTV_and_damaging_missense	logistic
had_menopause_neoplasm_surgery_free	SIGLEC10	HGNC:15620	-0.0416858	0.0522377	0.424869	585	PTV_and_damaging_missense	Cox
had_menopause_neoplasm_surgery_free	LZTR1	HGNC:6742	0.242227	0.303545	0.424874	202	PTV_only	logistic
ANM	ITLN1	HGNC:18259	0.646025	0.809599	0.424898	23	PTV_only	linear
had_menopause	ANXA1	HGNC:533	-0.391491	0.490626	0.424905	81	PTV_only	logistic
had_menopause_neoplasm_surgery_free	CNST	HGNC:26486	-0.221345	0.277401	0.424914	24	PTV_only	Cox
had_menopause	RTF2	HGNC:15890	0.237365	0.297479	0.424915	226	PTV_and_damaging_missense	logistic
had_menopause	FAM174B	HGNC:34339	-0.50243	0.629686	0.424925	36	PTV_only	logistic
had_menopause	PICALM	HGNC:15514	-0.213271	0.267296	0.424938	18	PTV_only	Cox
had_menopause	ADAMTS5	HGNC:221	-0.53674	0.672711	0.424942	34	PTV_only	logistic
had_menopause	WDR93	HGNC:26924	0.136464	0.171034	0.424944	634	PTV_and_damaging_missense	logistic
had_menopause	NPNT	HGNC:27405	-0.0508629	0.0637487	0.424948	384	PTV_and_damaging_missense	Cox
had_menopause_neoplasm_surgery_free	GH1	HGNC:4261	-0.266072	0.333481	0.42495	142	PTV_and_damaging_missense	logistic
ANM	ASPM	HGNC:19048	0.16641	0.208573	0.424962	348	PTV_only	linear
had_menopause	GLI2	HGNC:4318	-0.0581784	0.0729196	0.424962	3392	PTV_and_damaging_missense	logistic
ANM_neoplasm_surgery_free	SUGT1	HGNC:16987	0.589891	0.739353	0.424962	27	PTV_only	linear
ANM	C12orf76	HGNC:33790	-0.774386	0.970617	0.424972	16	PTV_only	linear
had_menopause	SCUBE1	HGNC:13441	0.0167921	0.0210476	0.424979	3643	PTV_and_damaging_missense	Cox
ANM	RMDN2	HGNC:26567	-0.239226	0.299852	0.424981	168	PTV_only	linear
had_menopause	PDX1	HGNC:6107	0.0208728	0.026163	0.424988	2263	PTV_and_damaging_missense	Cox
had_menopause	PRCD	HGNC:32528	-0.918861	1.15176	0.424992	12	PTV_only	logistic
ANM	MYOG	HGNC:7612	0.403365	0.505609	0.425	59	PTV_and_damaging_missense	linear
had_menopause_neoplasm_surgery_free	PCSK1	HGNC:8743	0.122265	0.153262	0.425016	862	PTV_and_damaging_missense	logistic
had_menopause_neoplasm_surgery_free	RPGRIP1L	HGNC:29168	0.116241	0.145714	0.425023	899	PTV_and_damaging_missense	logistic
ANM_neoplasm_surgery_free	ZSCAN32	HGNC:20812	0.179468	0.224986	0.425055	293	PTV_and_damaging_missense	linear
ANM	DXO	HGNC:2992	-0.52361	0.656414	0.425057	35	PTV_only	linear
ANM	SDC2	HGNC:10659	-0.338055	0.423822	0.425085	84	PTV_and_damaging_missense	linear
ANM_neoplasm_surgery_free	KHNYN	HGNC:20166	-0.200639	0.251547	0.425093	234	PTV_and_damaging_missense	linear
ANM_neoplasm_surgery_free	ATP6AP1L	HGNC:28091	0.49066	0.615165	0.425102	39	PTV_and_damaging_missense	linear
had_menopause	SYT16	HGNC:23142	-0.0463748	0.0581437	0.425108	431	PTV_and_damaging_missense	Cox
had_menopause	FBXO38	HGNC:28844	0.0510438	0.0639998	0.425125	389	PTV_and_damaging_missense	Cox
had_menopause_neoplasm_surgery_free	ZNF578	HGNC:26449	0.174926	0.219331	0.425134	381	PTV_and_damaging_missense	logistic
had_menopause	COX6A1	HGNC:2277	0.638537	0.800635	0.425138	26	PTV_only	logistic
ANM_neoplasm_surgery_free	PPP1R14C	HGNC:14952	-0.318113	0.398869	0.425142	93	PTV_and_damaging_missense	linear
had_menopause_neoplasm_surgery_free	QPCT	HGNC:9753	-0.134397	0.168517	0.425145	668	PTV_and_damaging_missense	logistic
ANM_neoplasm_surgery_free	RPP14	HGNC:30327	0.433338	0.543355	0.425151	50	PTV_and_damaging_missense	linear
had_menopause	KIR3DL3	HGNC:16312	-0.0771706	0.096765	0.425157	161	PTV_only	Cox
ANM	RPRD2	HGNC:29039	-0.115059	0.144274	0.425162	731	PTV_and_damaging_missense	linear
ANM	TMTC3	HGNC:26899	-0.185678	0.232827	0.425167	279	PTV_and_damaging_missense	linear
had_menopause_neoplasm_surgery_free	PRG2	HGNC:9362	-0.252246	0.316301	0.425168	17	PTV_only	Cox
had_menopause_neoplasm_surgery_free	APBA2	HGNC:579	-0.051267	0.0642915	0.425209	398	PTV_and_damaging_missense	Cox
ANM_neoplasm_surgery_free	TRIM29	HGNC:17274	0.0921709	0.115587	0.425214	1125	PTV_and_damaging_missense	linear
had_menopause_neoplasm_surgery_free	BRAP	HGNC:1099	0.175298	0.219838	0.425219	401	PTV_and_damaging_missense	logistic
had_menopause	NT5C1A	HGNC:17819	0.265959	0.333544	0.425234	12	PTV_only	Cox
ANM_neoplasm_surgery_free	PUM1	HGNC:14957	0.818536	1.02654	0.425237	14	PTV_only	linear
ANM	FAM184A	HGNC:20991	-0.111893	0.140327	0.425237	773	PTV_and_damaging_missense	linear
had_menopause_neoplasm_surgery_free	FAM219A	HGNC:19920	0.113986	0.142954	0.42524	79	PTV_and_damaging_missense	Cox
had_menopause_neoplasm_surgery_free	IFT46	HGNC:26146	0.199381	0.250054	0.425247	22	PTV_only	Cox
had_menopause	SERPINB10	HGNC:8942	0.12345	0.154827	0.425254	764	PTV_only	logistic
had_menopause	FGF6	HGNC:3684	0.0266278	0.0333962	0.42526	1391	PTV_and_damaging_missense	Cox
had_menopause	CLCN7	HGNC:2025	0.0443349	0.0556048	0.425264	490	PTV_and_damaging_missense	Cox
had_menopause	PLEKHA5	HGNC:30036	-0.554449	0.695394	0.425268	43	PTV_only	logistic
had_menopause_neoplasm_surgery_free	POP5	HGNC:17689	-0.230204	0.288726	0.425272	16	PTV_only	Cox
had_menopause_neoplasm_surgery_free	ZPLD1	HGNC:27022	0.307371	0.385516	0.425279	103	PTV_and_damaging_missense	logistic
had_menopause_neoplasm_surgery_free	SMARCAD1	HGNC:18398	-0.0650109	0.0815391	0.425279	256	PTV_and_damaging_missense	Cox
had_menopause_neoplasm_surgery_free	CCDC183	HGNC:28236	0.0405702	0.0508852	0.425284	585	PTV_only	Cox
had_menopause	KAZALD1	HGNC:25460	-0.112806	0.141488	0.425286	70	PTV_only	Cox
had_menopause	EXOC4	HGNC:30389	0.423406	0.531062	0.425288	83	PTV_only	logistic
ANM_neoplasm_surgery_free	NID2	HGNC:13389	-0.282172	0.353919	0.425293	118	PTV_only	linear
had_menopause	MICOS13	HGNC:33702	-0.325509	0.408285	0.4253	11	PTV_only	Cox
ANM_neoplasm_surgery_free	DMWD	HGNC:2936	-0.31775	0.398561	0.425312	93	PTV_and_damaging_missense	linear
had_menopause	KRT38	HGNC:6456	-0.193752	0.243033	0.425321	314	PTV_and_damaging_missense	logistic
ANM	POLN	HGNC:18870	-0.293961	0.368735	0.425329	111	PTV_only	linear
ANM_neoplasm_surgery_free	DTX2	HGNC:15973	-0.742682	0.931606	0.425335	17	PTV_only	linear
had_menopause_neoplasm_surgery_free	TCTN3	HGNC:24519	0.167733	0.210403	0.425337	423	PTV_and_damaging_missense	logistic
had_menopause_neoplasm_surgery_free	METTL6	HGNC:28343	0.0865437	0.10856	0.425337	126	PTV_and_damaging_missense	Cox
had_menopause	GMCL1	HGNC:23843	0.170005	0.213259	0.425349	28	PTV_only	Cox
had_menopause_neoplasm_surgery_free	IL6ST	HGNC:6021	0.333605	0.418486	0.425352	91	PTV_only	logistic
had_menopause	TRIM40	HGNC:18736	-0.0172537	0.0216442	0.425364	3417	PTV_and_damaging_missense	Cox
had_menopause	CORIN	HGNC:19012	0.0224009	0.0281019	0.425376	1985	PTV_and_damaging_missense	Cox
had_menopause	CHD4	HGNC:1919	-0.035587	0.0446449	0.425386	816	PTV_and_damaging_missense	Cox
had_menopause	VSTM1	HGNC:29455	0.0520854	0.065343	0.425388	331	PTV_and_damaging_missense	Cox
had_menopause	RD3	HGNC:19689	-0.728753	0.91425	0.425391	14	PTV_only	logistic
had_menopause	ARFIP1	HGNC:21496	1.22079	1.53157	0.425402	15	PTV_only	logistic
ANM	KRT27	HGNC:30841	-0.483469	0.606568	0.425421	41	PTV_only	linear
had_menopause_neoplasm_surgery_free	CHAD	HGNC:1909	-0.0942877	0.118296	0.425421	1299	PTV_and_damaging_missense	logistic
ANM	CD7	HGNC:1695	0.645301	0.80961	0.425423	23	PTV_only	linear
had_menopause_neoplasm_surgery_free	ZNF302	HGNC:13848	-0.0319361	0.040068	0.425424	998	PTV_only	Cox
ANM	LOX	HGNC:6664	-0.311175	0.390416	0.425433	99	PTV_and_damaging_missense	linear
had_menopause	DDI2	HGNC:24578	0.129354	0.162296	0.425436	47	PTV_and_damaging_missense	Cox
ANM	SF3B2	HGNC:10769	0.429249	0.538563	0.425438	52	PTV_only	linear
had_menopause_neoplasm_surgery_free	GXYLT2	HGNC:33383	0.0605187	0.0759334	0.425453	252	PTV_and_damaging_missense	Cox
had_menopause	SNAPIN	HGNC:17145	1.15552	1.44986	0.425459	17	PTV_only	logistic
ANM	PDZD9	HGNC:28740	0.119527	0.149974	0.425461	676	PTV_only	linear
had_menopause_neoplasm_surgery_free	FAM193B	HGNC:25524	0.0284741	0.0357274	0.425462	1194	PTV_and_damaging_missense	Cox
had_menopause	MIEF2	HGNC:17920	-0.204371	0.256436	0.425471	267	PTV_and_damaging_missense	logistic
ANM	KRT76	HGNC:24430	-0.0788688	0.0989614	0.425474	1571	PTV_only	linear
ANM	DCDC1	HGNC:20625	-0.115759	0.145253	0.425482	721	PTV_and_damaging_missense	linear
had_menopause_neoplasm_surgery_free	PABPN1L	HGNC:37237	0.608479	0.763515	0.425483	54	PTV_only	logistic
had_menopause_neoplasm_surgery_free	ERC1	HGNC:17072	0.122953	0.154282	0.425488	821	PTV_and_damaging_missense	logistic
had_menopause_neoplasm_surgery_free	PPY	HGNC:9327	0.199309	0.250094	0.425489	22	PTV_only	Cox
had_menopause	NRSN2	HGNC:16229	-0.0989042	0.124106	0.42549	104	PTV_and_damaging_missense	Cox
had_menopause_neoplasm_surgery_free	ATP8B2	HGNC:13534	0.148041	0.185769	0.425503	38	PTV_only	Cox
had_menopause_neoplasm_surgery_free	WDR53	HGNC:28786	-0.440832	0.55318	0.425505	71	PTV_and_damaging_missense	logistic
had_menopause	ZKSCAN3	HGNC:13853	-0.117583	0.147552	0.425514	78	PTV_only	Cox
had_menopause_neoplasm_surgery_free	SERPINB12	HGNC:14220	0.281531	0.353294	0.425523	123	PTV_only	logistic
ANM	CFI	HGNC:5394	-0.191486	0.240294	0.425523	262	PTV_and_damaging_missense	linear
had_menopause_neoplasm_surgery_free	BTNL2	HGNC:1142	0.536482	0.673236	0.425526	36	PTV_only	logistic
had_menopause	DBF4	HGNC:17364	0.294229	0.369233	0.425529	147	PTV_and_damaging_missense	logistic
had_menopause_neoplasm_surgery_free	PWP1	HGNC:17015	0.315301	0.39568	0.425534	89	PTV_only	logistic
had_menopause	DEAF1	HGNC:14677	-0.0550665	0.0691048	0.425536	329	PTV_and_damaging_missense	Cox
had_menopause_neoplasm_surgery_free	GSC	HGNC:4612	0.320949	0.402774	0.42554	118	PTV_and_damaging_missense	logistic
ANM	DNAJC22	HGNC:25802	-0.255374	0.32049	0.425555	147	PTV_and_damaging_missense	linear
had_menopause	SLC39A11	HGNC:14463	-0.117385	0.147317	0.425559	864	PTV_and_damaging_missense	logistic
had_menopause	GABRR2	HGNC:4091	0.162688	0.204175	0.425563	45	PTV_only	Cox
ANM_neoplasm_surgery_free	DMRT1	HGNC:2934	0.203062	0.254842	0.425563	228	PTV_and_damaging_missense	linear
had_menopause	ADAM11	HGNC:189	0.145898	0.183104	0.425564	525	PTV_and_damaging_missense	logistic
ANM_neoplasm_surgery_free	PDZRN4	HGNC:30552	0.351304	0.440891	0.425569	76	PTV_only	linear
had_menopause	C5orf38	HGNC:24226	-0.0486388	0.0610432	0.425571	415	PTV_and_damaging_missense	Cox
had_menopause	ITPR3	HGNC:6182	0.248139	0.311428	0.425579	195	PTV_only	logistic
had_menopause	GRAMD1C	HGNC:25252	0.0774514	0.0972101	0.425601	174	PTV_only	Cox
had_menopause_neoplasm_surgery_free	SNCAIP	HGNC:11139	0.072136	0.0905435	0.425625	2266	PTV_and_damaging_missense	logistic
had_menopause_neoplasm_surgery_free	USP38	HGNC:20067	-0.680531	0.854203	0.425634	29	PTV_only	logistic
had_menopause_neoplasm_surgery_free	USP14	HGNC:12612	0.281725	0.353622	0.425634	13	PTV_only	Cox
had_menopause_neoplasm_surgery_free	ARG2	HGNC:664	0.187829	0.235763	0.425635	31	PTV_only	Cox
had_menopause	C11orf42	HGNC:28541	0.811251	1.01831	0.425644	25	PTV_only	logistic
had_menopause	GAMT	HGNC:4136	0.134713	0.169096	0.425646	57	PTV_only	Cox
ANM	POLK	HGNC:9183	-0.0843154	0.105836	0.425648	1370	PTV_and_damaging_missense	linear
had_menopause	STK10	HGNC:11388	0.371117	0.465846	0.425654	86	PTV_only	logistic
ANM_neoplasm_surgery_free	MAK	HGNC:6816	-0.193132	0.242433	0.425662	252	PTV_and_damaging_missense	linear
had_menopause_neoplasm_surgery_free	ST6GALNAC1	HGNC:23614	0.0767393	0.0963301	0.425667	157	PTV_only	Cox
had_menopause	DNAI4	HGNC:26252	0.114513	0.143747	0.425669	976	PTV_and_damaging_missense	logistic
had_menopause_neoplasm_surgery_free	KCNJ8	HGNC:6269	-0.439674	0.551924	0.425671	52	PTV_and_damaging_missense	logistic
had_menopause_neoplasm_surgery_free	CGB8	HGNC:16453	-0.335711	0.421421	0.425674	111	PTV_and_damaging_missense	logistic
had_menopause_neoplasm_surgery_free	PPP1R17	HGNC:16973	-0.398782	0.500596	0.425676	53	PTV_and_damaging_missense	logistic
had_menopause	PHF23	HGNC:28428	0.124467	0.156246	0.425676	63	PTV_and_damaging_missense	Cox
ANM_neoplasm_surgery_free	CCDC88B	HGNC:26757	0.105353	0.132255	0.42569	856	PTV_and_damaging_missense	linear
ANM_neoplasm_surgery_free	EPHB4	HGNC:3395	-0.701971	0.881223	0.425694	19	PTV_only	linear
had_menopause	KCTD20	HGNC:21052	0.0797206	0.100079	0.425696	145	PTV_and_damaging_missense	Cox
had_menopause_neoplasm_surgery_free	SNAPC1	HGNC:11134	-0.0812391	0.101989	0.425715	1958	PTV_and_damaging_missense	logistic
had_menopause	PPP1R32	HGNC:28869	0.060683	0.0761833	0.425719	252	PTV_only	Cox
had_menopause_neoplasm_surgery_free	ZNF605	HGNC:28068	0.310666	0.390025	0.425725	109	PTV_and_damaging_missense	logistic
had_menopause_neoplasm_surgery_free	CD4	HGNC:1678	-1.0421	1.30833	0.425735	18	PTV_only	logistic
had_menopause	MFSD14B	HGNC:23376	-0.0349871	0.0439259	0.42574	817	PTV_and_damaging_missense	Cox
had_menopause	ARHGAP8	HGNC:677	0.0231353	0.0290462	0.425741	1844	PTV_and_damaging_missense	Cox
ANM	TNK2	HGNC:19297	0.234682	0.29464	0.425741	174	PTV_only	linear
had_menopause_neoplasm_surgery_free	SSR3	HGNC:11325	-0.829181	1.04105	0.42575	23	PTV_only	logistic
had_menopause_neoplasm_surgery_free	MATN4	HGNC:6910	-0.0220019	0.0276238	0.425751	2076	PTV_and_damaging_missense	Cox
had_menopause_neoplasm_surgery_free	CFAP221	HGNC:33720	0.320252	0.402083	0.425752	117	PTV_only	logistic
had_menopause	SLC25A40	HGNC:29680	-0.257182	0.322905	0.425763	168	PTV_and_damaging_missense	logistic
had_menopause_neoplasm_surgery_free	NPW	HGNC:30509	-1.87123	2.34952	0.425781	10	PTV_only	logistic
had_menopause	NFU1	HGNC:16287	-0.0716002	0.0899031	0.42579	202	PTV_and_damaging_missense	Cox
ANM_neoplasm_surgery_free	NCF2	HGNC:7661	0.637934	0.801004	0.425792	23	PTV_only	linear
had_menopause	B4GALNT2	HGNC:24136	-0.118767	0.149131	0.425801	75	PTV_only	Cox
ANM	GINM1	HGNC:21074	-0.26535	0.33319	0.425807	136	PTV_and_damaging_missense	linear
had_menopause	TERB1	HGNC:26675	0.571607	0.717763	0.425816	39	PTV_only	logistic
ANM_neoplasm_surgery_free	RASA1	HGNC:9871	-0.222806	0.279783	0.425831	189	PTV_and_damaging_missense	linear
ANM_neoplasm_surgery_free	FBXO3	HGNC:13582	0.35819	0.44979	0.425832	73	PTV_and_damaging_missense	linear
had_menopause_neoplasm_surgery_free	FAR2	HGNC:25531	0.314358	0.394754	0.425836	125	PTV_and_damaging_missense	logistic
ANM_neoplasm_surgery_free	MS4A10	HGNC:13368	-0.10044	0.126131	0.425852	942	PTV_and_damaging_missense	linear
had_menopause	ACSBG2	HGNC:24174	-0.343896	0.431867	0.425857	111	PTV_only	logistic
had_menopause_neoplasm_surgery_free	AKAP9	HGNC:379	-0.0272775	0.0342554	0.425858	1378	PTV_only	Cox
had_menopause	ZNF596	HGNC:27268	0.156246	0.196218	0.425865	40	PTV_only	Cox
ANM_neoplasm_surgery_free	MRRF	HGNC:7234	-0.244381	0.306909	0.425882	157	PTV_and_damaging_missense	linear
had_menopause	PPFIBP2	HGNC:9250	0.0666383	0.0836911	0.425892	2694	PTV_and_damaging_missense	logistic
ANM	CDH2	HGNC:1759	0.157926	0.198341	0.4259	385	PTV_and_damaging_missense	linear
had_menopause	ANKDD1A	HGNC:28002	0.0699182	0.0878119	0.4259	189	PTV_only	Cox
had_menopause	RAPGEFL1	HGNC:17428	0.0920054	0.115553	0.425904	124	PTV_and_damaging_missense	Cox
ANM_neoplasm_surgery_free	EFCAB13	HGNC:26864	0.15941	0.200214	0.425921	371	PTV_and_damaging_missense	linear
ANM	LIN7C	HGNC:17789	0.395903	0.497245	0.425922	61	PTV_and_damaging_missense	linear
had_menopause	SLU7	HGNC:16939	-0.492449	0.618515	0.425928	46	PTV_only	logistic
ANM_neoplasm_surgery_free	STX10	HGNC:11428	-0.599831	0.753383	0.425929	26	PTV_only	linear
had_menopause_neoplasm_surgery_free	RALGAPA1	HGNC:17770	-0.0269242	0.0338169	0.425929	1348	PTV_and_damaging_missense	Cox
ANM_neoplasm_surgery_free	DUSP4	HGNC:3070	0.436958	0.548835	0.425945	49	PTV_and_damaging_missense	linear
had_menopause_neoplasm_surgery_free	KLF17	HGNC:18830	-0.1046	0.131388	0.425965	89	PTV_only	Cox
had_menopause_neoplasm_surgery_free	LDHA	HGNC:6535	-0.0416336	0.0522959	0.425965	561	PTV_and_damaging_missense	Cox
had_menopause	SLC17A2	HGNC:10930	-0.126427	0.158806	0.42597	782	PTV_and_damaging_missense	logistic
had_menopause	BPGM	HGNC:1093	-0.07463	0.0937453	0.425978	172	PTV_and_damaging_missense	Cox
had_menopause_neoplasm_surgery_free	WDR48	HGNC:30914	-0.601272	0.755286	0.425983	20	PTV_only	logistic
had_menopause	CASKIN2	HGNC:18200	0.0233428	0.029322	0.425984	1822	PTV_and_damaging_missense	Cox
had_menopause	SERPINA1	HGNC:8941	-0.0305342	0.038356	0.425988	1040	PTV_and_damaging_missense	Cox
ANM	C12orf73	HGNC:34450	0.104192	0.130883	0.425997	890	PTV_only	linear
had_menopause_neoplasm_surgery_free	HPS1	HGNC:5163	-0.0999888	0.125608	0.42601	1260	PTV_and_damaging_missense	logistic
had_menopause_neoplasm_surgery_free	USP35	HGNC:20061	-0.0254424	0.0319626	0.426029	1533	PTV_and_damaging_missense	Cox
ANM	OCSTAMP	HGNC:16116	0.659035	0.827929	0.426032	22	PTV_only	linear
had_menopause_neoplasm_surgery_free	SPACA9	HGNC:1367	0.892952	1.12182	0.426042	14	PTV_only	logistic
ANM_neoplasm_surgery_free	C5orf60	HGNC:27753	-0.348585	0.437929	0.426044	77	PTV_only	linear
had_menopause_neoplasm_surgery_free	AP3D1	HGNC:568	0.106814	0.134193	0.426046	985	PTV_and_damaging_missense	logistic
had_menopause_neoplasm_surgery_free	PRR36	HGNC:26172	0.124385	0.156272	0.426059	69	PTV_only	Cox
had_menopause	LNX1	HGNC:6657	0.0258031	0.0324178	0.426059	1475	PTV_and_damaging_missense	Cox
had_menopause_neoplasm_surgery_free	TMEM98	HGNC:24529	-0.43496	0.546467	0.426062	71	PTV_and_damaging_missense	logistic
ANM	MS4A12	HGNC:13370	0.152524	0.191626	0.426067	413	PTV_only	linear
ANM	TEX29	HGNC:20370	-0.530051	0.665945	0.426071	34	PTV_only	linear
had_menopause_neoplasm_surgery_free	RPL19	HGNC:10312	0.572872	0.719757	0.426076	52	PTV_and_damaging_missense	logistic
had_menopause	TARS1	HGNC:11572	0.0342147	0.0429893	0.426096	807	PTV_only	Cox
had_menopause_neoplasm_surgery_free	UST	HGNC:17223	0.742753	0.933237	0.426097	20	PTV_only	logistic
had_menopause_neoplasm_surgery_free	BCL9L	HGNC:23688	0.116953	0.146948	0.426101	892	PTV_and_damaging_missense	logistic
had_menopause	USF1	HGNC:12593	-0.883513	1.11015	0.426121	10	PTV_only	logistic
had_menopause	DNAJB14	HGNC:25881	0.819317	1.02949	0.426121	12	PTV_only	logistic
ANM	CD46	HGNC:6953	-0.446085	0.560524	0.426129	48	PTV_only	linear
had_menopause_neoplasm_surgery_free	CPA4	HGNC:15740	0.0316327	0.039748	0.42613	980	PTV_only	Cox
had_menopause	EFNA1	HGNC:3221	0.540655	0.679373	0.42614	47	PTV_and_damaging_missense	logistic
had_menopause_neoplasm_surgery_free	EPSTI1	HGNC:16465	-0.28964	0.363959	0.426146	158	PTV_only	logistic
had_menopause	ZSCAN20	HGNC:13093	-0.0325141	0.0408576	0.426154	918	PTV_and_damaging_missense	Cox
ANM	TMEM63C	HGNC:23787	0.148879	0.187086	0.426163	433	PTV_and_damaging_missense	linear
had_menopause	PLEKHG3	HGNC:20364	0.382141	0.480214	0.426164	67	PTV_only	logistic
had_menopause	ZIM2	HGNC:12875	0.113731	0.14292	0.426167	81	PTV_and_damaging_missense	Cox
had_menopause_neoplasm_surgery_free	TSNAXIP1	HGNC:18586	-0.0279007	0.0350615	0.426168	1250	PTV_only	Cox
had_menopause	RARS2	HGNC:21406	0.12648	0.158942	0.426168	754	PTV_and_damaging_missense	logistic
ANM_neoplasm_surgery_free	ZNF99	HGNC:13175	0.229391	0.288271	0.426181	178	PTV_only	linear
had_menopause_neoplasm_surgery_free	DCUN1D5	HGNC:28409	0.340369	0.427746	0.426191	121	PTV_and_damaging_missense	logistic
ANM	FAHD1	HGNC:14169	0.172518	0.216805	0.426191	322	PTV_and_damaging_missense	linear
ANM	TUBGCP2	HGNC:18599	0.0839437	0.105494	0.426195	1379	PTV_and_damaging_missense	linear
had_menopause_neoplasm_surgery_free	MLST8	HGNC:24825	-0.0898038	0.11286	0.426199	1505	PTV_and_damaging_missense	logistic
had_menopause	FAM120A	HGNC:13247	-0.694135	0.872405	0.426231	14	PTV_only	logistic
had_menopause	CACNA1C	HGNC:1390	0.0868685	0.109179	0.426233	116	PTV_only	Cox
had_menopause	SCGB3A2	HGNC:18391	-0.416388	0.523345	0.426249	57	PTV_and_damaging_missense	logistic
had_menopause	TAMM41	HGNC:25187	-0.288616	0.362754	0.426249	168	PTV_and_damaging_missense	logistic
had_menopause	OAZ1	HGNC:8095	-0.0969421	0.121846	0.426257	1263	PTV_and_damaging_missense	logistic
had_menopause_neoplasm_surgery_free	ZDHHC23	HGNC:28654	0.308668	0.387963	0.426258	100	PTV_and_damaging_missense	logistic
had_menopause_neoplasm_surgery_free	MCAT	HGNC:29622	-0.676267	0.849997	0.426258	18	PTV_only	logistic
ANM	TIMM10	HGNC:11814	-0.976732	1.2277	0.426278	10	PTV_and_damaging_missense	linear
had_menopause	PPIL6	HGNC:21557	0.0494559	0.0621637	0.42628	394	PTV_and_damaging_missense	Cox
had_menopause_neoplasm_surgery_free	TRIM22	HGNC:16379	0.0683055	0.0858592	0.426292	209	PTV_and_damaging_missense	Cox
had_menopause_neoplasm_surgery_free	NCKAP1L	HGNC:4862	1.09405	1.3752	0.426293	28	PTV_only	logistic
had_menopause	LY6G5B	HGNC:13931	-0.544615	0.684577	0.426294	42	PTV_and_damaging_missense	logistic
had_menopause_neoplasm_surgery_free	RHBDL2	HGNC:16083	0.0198069	0.0248971	0.426294	2519	PTV_and_damaging_missense	Cox
had_menopause_neoplasm_surgery_free	FAT2	HGNC:3596	0.0184221	0.0231571	0.426306	2941	PTV_and_damaging_missense	Cox
had_menopause_neoplasm_surgery_free	PLEK	HGNC:9070	0.0430833	0.054159	0.426325	525	PTV_and_damaging_missense	Cox
ANM_neoplasm_surgery_free	SAPCD1	HGNC:13938	-0.15847	0.199209	0.426328	374	PTV_and_damaging_missense	linear
ANM_neoplasm_surgery_free	SLC25A36	HGNC:25554	0.489425	0.61525	0.426332	39	PTV_and_damaging_missense	linear
ANM_neoplasm_surgery_free	LRRC37B	HGNC:29070	-0.524075	0.65881	0.426333	34	PTV_only	linear
had_menopause_neoplasm_surgery_free	CAB39L	HGNC:20290	0.212643	0.267323	0.42635	19	PTV_only	Cox
had_menopause_neoplasm_surgery_free	FBXW4	HGNC:10847	-0.83888	1.05461	0.426357	18	PTV_only	logistic
had_menopause_neoplasm_surgery_free	ATAD2	HGNC:30123	0.187533	0.235761	0.426359	30	PTV_only	Cox
had_menopause	CMC2	HGNC:24447	-0.264142	0.332073	0.426362	203	PTV_only	logistic
had_menopause_neoplasm_surgery_free	MRPS26	HGNC:14045	0.159148	0.20008	0.426369	36	PTV_only	Cox
had_menopause	KIF12	HGNC:21495	0.190044	0.238934	0.42639	345	PTV_and_damaging_missense	logistic
had_menopause_neoplasm_surgery_free	CCL18	HGNC:10616	1.79729	2.25967	0.426394	12	PTV_and_damaging_missense	logistic
ANM	RHBDL2	HGNC:16083	-0.0672776	0.0845854	0.426394	2167	PTV_and_damaging_missense	linear
had_menopause_neoplasm_surgery_free	MIF4GD	HGNC:24030	0.129078	0.162288	0.426401	60	PTV_only	Cox
had_menopause_neoplasm_surgery_free	CPNE7	HGNC:2320	-0.0931741	0.117148	0.426408	112	PTV_only	Cox
had_menopause_neoplasm_surgery_free	SYCP2L	HGNC:21537	0.0335383	0.0421678	0.426409	872	PTV_and_damaging_missense	Cox
ANM	SULT1B1	HGNC:17845	-0.288149	0.362296	0.426416	115	PTV_and_damaging_missense	linear
had_menopause	ZNF354B	HGNC:17197	-0.28129	0.353681	0.426427	10	PTV_only	Cox
had_menopause	PKDCC	HGNC:25123	-0.0484012	0.0608582	0.426433	413	PTV_and_damaging_missense	Cox
had_menopause	TRAM2	HGNC:16855	-0.881006	1.10776	0.426438	14	PTV_only	logistic
had_menopause	R3HCC1L	HGNC:23512	0.0529408	0.0665671	0.426439	4299	PTV_and_damaging_missense	logistic
ANM_neoplasm_surgery_free	ZPR1	HGNC:13051	0.165636	0.208268	0.42644	342	PTV_and_damaging_missense	linear
had_menopause	ANXA11	HGNC:535	0.251768	0.316573	0.426444	196	PTV_only	logistic
had_menopause	SNX11	HGNC:14975	-0.182484	0.229457	0.426446	29	PTV_only	Cox
ANM_neoplasm_surgery_free	C9orf24	HGNC:19919	-0.290158	0.364847	0.426449	111	PTV_and_damaging_missense	linear
ANM	CLIP3	HGNC:24314	-0.16656	0.209437	0.426454	347	PTV_and_damaging_missense	linear
had_menopause	PIGU	HGNC:15791	0.0954134	0.119979	0.426468	1291	PTV_and_damaging_missense	logistic
had_menopause_neoplasm_surgery_free	LURAP1L	HGNC:31452	-0.0482627	0.0606892	0.426472	451	PTV_and_damaging_missense	Cox
had_menopause	C22orf42	HGNC:27160	0.0240975	0.0303026	0.42648	1707	PTV_and_damaging_missense	Cox
had_menopause	PRAMEF10	HGNC:27997	0.0145451	0.0182908	0.426489	4805	PTV_and_damaging_missense	Cox
ANM	ZFAND2B	HGNC:25206	0.308916	0.388467	0.426489	100	PTV_and_damaging_missense	linear
had_menopause_neoplasm_surgery_free	SLC17A9	HGNC:16192	-0.0429403	0.0539988	0.426492	554	PTV_and_damaging_missense	Cox
had_menopause	RUBCNL	HGNC:20420	0.32723	0.411535	0.426528	89	PTV_only	logistic
had_menopause	PSG7	HGNC:9524	-0.153252	0.192737	0.426532	505	PTV_and_damaging_missense	logistic
had_menopause_neoplasm_surgery_free	PSIP1	HGNC:9527	-0.363083	0.456635	0.426539	84	PTV_and_damaging_missense	logistic
ANM_neoplasm_surgery_free	NAA11	HGNC:28125	0.264127	0.332196	0.426562	134	PTV_and_damaging_missense	linear
had_menopause	PABPC4	HGNC:8557	-0.757602	0.952857	0.426564	20	PTV_only	logistic
ANM_neoplasm_surgery_free	SERPINB2	HGNC:8584	-0.316937	0.398631	0.42658	93	PTV_and_damaging_missense	linear
ANM_neoplasm_surgery_free	VRK3	HGNC:18996	-0.682829	0.858851	0.426588	20	PTV_only	linear
had_menopause	CYP27B1	HGNC:2606	-0.180536	0.227079	0.426593	328	PTV_and_damaging_missense	logistic
ANM	ALPK3	HGNC:17574	0.0622283	0.0782713	0.426597	2543	PTV_and_damaging_missense	linear
had_menopause	HCN3	HGNC:19183	-0.0244491	0.0307526	0.426599	1649	PTV_and_damaging_missense	Cox
had_menopause	CYYR1	HGNC:16274	-0.0426712	0.0536739	0.426609	524	PTV_only	Cox
had_menopause_neoplasm_surgery_free	PLA2G4E	HGNC:24791	0.107051	0.134654	0.426609	977	PTV_and_damaging_missense	logistic
ANM	CYP2F1	HGNC:2632	0.285553	0.359182	0.426609	117	PTV_only	linear
had_menopause	MOV10	HGNC:7200	0.884558	1.11266	0.426617	24	PTV_only	logistic
ANM	OAZ2	HGNC:8096	-0.392107	0.49322	0.42662	62	PTV_and_damaging_missense	linear
had_menopause_neoplasm_surgery_free	GNLY	HGNC:4414	0.0185949	0.0233903	0.426623	2917	PTV_and_damaging_missense	Cox
had_menopause_neoplasm_surgery_free	SGO1	HGNC:25088	-0.38023	0.47829	0.426627	89	PTV_only	logistic
had_menopause_neoplasm_surgery_free	TATDN2	HGNC:28988	0.65751	0.827089	0.426631	25	PTV_only	logistic
had_menopause_neoplasm_surgery_free	GRAMD1A	HGNC:29305	0.147692	0.185787	0.426641	526	PTV_only	logistic
had_menopause	SLC52A2	HGNC:30224	0.580673	0.730467	0.426652	45	PTV_only	logistic
had_menopause_neoplasm_surgery_free	TFIP11	HGNC:17165	0.0397991	0.0500667	0.426659	647	PTV_and_damaging_missense	Cox
ANM	PSMC3IP	HGNC:17928	-0.514449	0.647168	0.42666	36	PTV_only	linear
had_menopause	ERBB4	HGNC:3432	0.642653	0.808466	0.426669	25	PTV_only	logistic
ANM	MRPL15	HGNC:14054	-0.220175	0.276992	0.426687	197	PTV_only	linear
had_menopause	DUSP12	HGNC:3067	-0.0258682	0.0325449	0.426703	1449	PTV_and_damaging_missense	Cox
had_menopause_neoplasm_surgery_free	GLI2	HGNC:4318	-0.106389	0.13385	0.426707	92	PTV_only	Cox
had_menopause	SENP3	HGNC:17862	-0.142811	0.179677	0.426717	45	PTV_only	Cox
had_menopause_neoplasm_surgery_free	CDH19	HGNC:1758	-0.47842	0.601926	0.426721	56	PTV_only	logistic
ANM_neoplasm_surgery_free	LRIT3	HGNC:24783	0.719522	0.905295	0.426737	18	PTV_only	linear
ANM_neoplasm_surgery_free	KIF3C	HGNC:6321	-0.276615	0.348038	0.426741	122	PTV_and_damaging_missense	linear
had_menopause	REPS1	HGNC:15578	0.982402	1.23608	0.426747	19	PTV_only	logistic
had_menopause_neoplasm_surgery_free	SERPINB6	HGNC:8950	0.251372	0.316285	0.42675	14	PTV_only	Cox
had_menopause	ETFBKMT	HGNC:28739	-0.0980142	0.123325	0.426752	1194	PTV_and_damaging_missense	logistic
had_menopause	CEP72	HGNC:25547	-0.0748612	0.0941934	0.426753	181	PTV_only	Cox
had_menopause_neoplasm_surgery_free	MTFR1	HGNC:29510	0.265022	0.333462	0.426753	17	PTV_only	Cox
had_menopause	HNRNPK	HGNC:5044	-1.36815	1.72149	0.42676	12	PTV_only	logistic
had_menopause	CDH15	HGNC:1754	0.0365621	0.0460073	0.426787	730	PTV_and_damaging_missense	Cox
ANM_neoplasm_surgery_free	OXLD1	HGNC:27901	0.282486	0.355463	0.426791	117	PTV_only	linear
had_menopause	DZIP1	HGNC:20908	-0.101039	0.127142	0.426795	102	PTV_only	Cox
ANM_neoplasm_surgery_free	CCDC81	HGNC:26281	0.0775504	0.0975865	0.4268	1594	PTV_and_damaging_missense	linear
had_menopause_neoplasm_surgery_free	STRN	HGNC:11424	-0.0525142	0.0660834	0.426808	343	PTV_and_damaging_missense	Cox
had_menopause_neoplasm_surgery_free	CXXC1	HGNC:24343	-0.0418239	0.0526314	0.426813	625	PTV_and_damaging_missense	Cox
ANM	PIK3C2G	HGNC:8973	0.0934305	0.117575	0.426822	1106	PTV_only	linear
had_menopause	TCEANC2	HGNC:26494	0.280987	0.353604	0.426824	11	PTV_only	Cox
had_menopause	PRRT2	HGNC:30500	-0.183153	0.230487	0.426827	378	PTV_and_damaging_missense	logistic
had_menopause	DIAPH1	HGNC:2876	0.0201653	0.0253769	0.426827	2421	PTV_and_damaging_missense	Cox
ANM	ZC2HC1B	HGNC:21174	-0.377042	0.474483	0.426828	67	PTV_and_damaging_missense	linear
ANM_neoplasm_surgery_free	NAA30	HGNC:19844	0.846468	1.06524	0.426835	13	PTV_and_damaging_missense	linear
ANM_neoplasm_surgery_free	EPHA5	HGNC:3389	0.217233	0.273381	0.426841	198	PTV_and_damaging_missense	linear
ANM	C21orf91	HGNC:16459	0.771515	0.970942	0.426846	16	PTV_only	linear
had_menopause	PCSK5	HGNC:8747	-0.0846866	0.106579	0.426852	1591	PTV_and_damaging_missense	logistic
had_menopause_neoplasm_surgery_free	APOH	HGNC:616	-0.147598	0.185755	0.426855	50	PTV_only	Cox
had_menopause	SLC37A2	HGNC:20644	0.0422225	0.0531385	0.426861	538	PTV_and_damaging_missense	Cox
ANM_neoplasm_surgery_free	PARN	HGNC:8609	-0.350317	0.440887	0.426865	76	PTV_only	linear
ANM_neoplasm_surgery_free	RTKN2	HGNC:19364	-0.118055	0.148579	0.42687	676	PTV_and_damaging_missense	linear
ANM	CSMD3	HGNC:19291	-0.316651	0.398526	0.426875	95	PTV_only	linear
had_menopause_neoplasm_surgery_free	SERPINB1	HGNC:3311	-0.251314	0.316297	0.426875	13	PTV_only	Cox
ANM_neoplasm_surgery_free	SLC27A3	HGNC:10997	0.144078	0.181333	0.426879	452	PTV_only	linear
had_menopause_neoplasm_surgery_free	SNX13	HGNC:21335	-0.984542	1.23914	0.426882	15	PTV_only	logistic
ANM_neoplasm_surgery_free	ADGRL4	HGNC:20822	-0.168437	0.212001	0.426901	330	PTV_and_damaging_missense	linear
had_menopause_neoplasm_surgery_free	RPN1	HGNC:10381	0.0306817	0.0386175	0.426904	1096	PTV_and_damaging_missense	Cox
ANM_neoplasm_surgery_free	KIAA1614	HGNC:29327	-0.23298	0.293255	0.42693	172	PTV_only	linear
had_menopause_neoplasm_surgery_free	GRHPR	HGNC:4570	0.0717224	0.0902793	0.426934	193	PTV_only	Cox
ANM	TEX261	HGNC:30712	-0.227642	0.28654	0.426936	184	PTV_and_damaging_missense	linear
had_menopause	ARRDC5	HGNC:31407	-0.680399	0.85646	0.426944	24	PTV_only	logistic
ANM_neoplasm_surgery_free	RAD51AP1	HGNC:16956	-0.787825	0.991686	0.426948	15	PTV_only	linear
ANM	PSG4	HGNC:9521	0.0900897	0.113404	0.426957	1190	PTV_and_damaging_missense	linear
ANM	PDPR	HGNC:30264	-0.0497102	0.062577	0.426973	4059	PTV_and_damaging_missense	linear
had_menopause_neoplasm_surgery_free	MTREX	HGNC:18734	0.165691	0.208581	0.426978	35	PTV_only	Cox
had_menopause_neoplasm_surgery_free	DENND5B	HGNC:28338	0.0360008	0.0453206	0.426987	743	PTV_and_damaging_missense	Cox
ANM_neoplasm_surgery_free	PIAS3	HGNC:16861	-0.206177	0.259554	0.426994	220	PTV_and_damaging_missense	linear
had_menopause	USP19	HGNC:12617	0.0320592	0.0403593	0.426995	925	PTV_only	Cox
ANM_neoplasm_surgery_free	DTX4	HGNC:29151	0.880813	1.10888	0.427009	12	PTV_only	linear
had_menopause_neoplasm_surgery_free	SEMA3G	HGNC:30400	-0.0333829	0.0420288	0.427028	869	PTV_and_damaging_missense	Cox
had_menopause	MCOLN1	HGNC:13356	-0.0568257	0.071544	0.427034	297	PTV_and_damaging_missense	Cox
ANM_neoplasm_surgery_free	C11orf24	HGNC:1174	0.846165	1.06532	0.427036	13	PTV_only	linear
ANM_neoplasm_surgery_free	C9orf64	HGNC:28144	0.255428	0.321585	0.427036	143	PTV_and_damaging_missense	linear
had_menopause	DHX32	HGNC:16717	-0.354381	0.446174	0.42704	86	PTV_only	logistic
had_menopause_neoplasm_surgery_free	TTC9B	HGNC:26395	0.0852456	0.107329	0.427052	128	PTV_and_damaging_missense	Cox
had_menopause	JAK2	HGNC:6192	-0.0229342	0.0288763	0.427065	1862	PTV_and_damaging_missense	Cox
ANM_neoplasm_surgery_free	MEFV	HGNC:6998	0.539325	0.679058	0.427067	32	PTV_only	linear
had_menopause_neoplasm_surgery_free	CHD8	HGNC:20153	-1.06828	1.34509	0.427073	14	PTV_only	logistic
ANM_neoplasm_surgery_free	USP32	HGNC:19143	-0.622796	0.784171	0.427076	24	PTV_only	linear
ANM_neoplasm_surgery_free	FLAD1	HGNC:24671	0.191687	0.241356	0.427077	255	PTV_and_damaging_missense	linear
ANM	RBL2	HGNC:9894	-0.0966329	0.121674	0.427082	1036	PTV_and_damaging_missense	linear
ANM_neoplasm_surgery_free	RNF44	HGNC:19180	0.212371	0.267407	0.42709	207	PTV_and_damaging_missense	linear
had_menopause	NDUFAF6	HGNC:28625	-0.415072	0.522647	0.427094	72	PTV_only	logistic
ANM	AAGAB	HGNC:25662	-0.454698	0.572543	0.427097	46	PTV_only	linear
had_menopause	KLF11	HGNC:11811	-0.0476419	0.0599907	0.427105	427	PTV_and_damaging_missense	Cox
ANM_neoplasm_surgery_free	SH3BGR	HGNC:10822	0.476466	0.599982	0.427121	41	PTV_only	linear
ANM	ANO6	HGNC:25240	-0.255384	0.321592	0.427126	146	PTV_only	linear
had_menopause_neoplasm_surgery_free	SLC25A16	HGNC:10986	0.187229	0.235769	0.427127	25	PTV_only	Cox
ANM	NUDT16L1	HGNC:28154	0.281648	0.354668	0.427129	120	PTV_only	linear
had_menopause	ZGPAT	HGNC:15948	-0.540243	0.680325	0.42714	52	PTV_only	logistic
had_menopause	KCTD7	HGNC:21957	0.0328919	0.0414211	0.427145	863	PTV_and_damaging_missense	Cox
ANM_neoplasm_surgery_free	CGB3	HGNC:1886	0.177409	0.223414	0.42715	297	PTV_and_damaging_missense	linear
had_menopause	RUVBL1	HGNC:10474	-0.330994	0.416835	0.427158	113	PTV_and_damaging_missense	logistic
had_menopause_neoplasm_surgery_free	RNMT	HGNC:10075	-0.0815457	0.102695	0.427161	151	PTV_and_damaging_missense	Cox
ANM	ST6GALNAC1	HGNC:23614	0.263604	0.331969	0.427162	137	PTV_only	linear
had_menopause	IRF5	HGNC:6120	0.591376	0.744776	0.427177	35	PTV_only	logistic
had_menopause_neoplasm_surgery_free	MYLIP	HGNC:21155	-0.0811154	0.102156	0.427177	151	PTV_and_damaging_missense	Cox
ANM	SEC14L4	HGNC:20627	0.153024	0.192719	0.42718	408	PTV_and_damaging_missense	linear
had_menopause	SMUG1	HGNC:17148	0.132087	0.166354	0.427188	708	PTV_and_damaging_missense	logistic
had_menopause_neoplasm_surgery_free	TMED5	HGNC:24251	0.342997	0.431987	0.427197	106	PTV_and_damaging_missense	logistic
had_menopause_neoplasm_surgery_free	NOM1	HGNC:13244	0.0314398	0.039597	0.427199	998	PTV_and_damaging_missense	Cox
ANM_neoplasm_surgery_free	ATAD3C	HGNC:32151	0.547817	0.689957	0.427207	31	PTV_only	linear
had_menopause	HMGXB3	HGNC:28982	0.0181922	0.0229126	0.427207	2952	PTV_and_damaging_missense	Cox
ANM_neoplasm_surgery_free	CHURC1	HGNC:20099	-0.188079	0.236881	0.42721	264	PTV_and_damaging_missense	linear
had_menopause_neoplasm_surgery_free	WNT2B	HGNC:12781	1.57667	1.98584	0.42722	11	PTV_only	logistic
had_menopause	UBFD1	HGNC:30565	-0.18923	0.238337	0.42722	414	PTV_and_damaging_missense	logistic
had_menopause	CP	HGNC:2295	-0.110169	0.13876	0.427224	79	PTV_only	Cox
had_menopause	NMNAT3	HGNC:20989	-0.189531	0.238726	0.427238	314	PTV_and_damaging_missense	logistic
had_menopause_neoplasm_surgery_free	IRX6	HGNC:14675	-0.0548916	0.0691401	0.427243	342	PTV_and_damaging_missense	Cox
ANM_neoplasm_surgery_free	CACNA1S	HGNC:1397	0.418971	0.527723	0.427244	53	PTV_only	linear
ANM	ATE1	HGNC:782	0.604572	0.761507	0.427247	26	PTV_only	linear
had_menopause_neoplasm_surgery_free	HBZ	HGNC:4835	0.0409029	0.0515211	0.42725	602	PTV_only	Cox
ANM	TPK1	HGNC:17358	0.593228	0.747223	0.427251	27	PTV_only	linear
ANM	DDX54	HGNC:20084	0.431734	0.543815	0.427256	51	PTV_only	linear
had_menopause_neoplasm_surgery_free	PBXIP1	HGNC:21199	0.0309266	0.0389555	0.427257	1022	PTV_and_damaging_missense	Cox
had_menopause_neoplasm_surgery_free	C20orf173	HGNC:16166	0.112366	0.141537	0.427257	72	PTV_and_damaging_missense	Cox
had_menopause	CHRND	HGNC:1965	0.0191842	0.0241649	0.427261	2667	PTV_and_damaging_missense	Cox
ANM	ABCD3	HGNC:67	-0.616454	0.776527	0.427279	25	PTV_only	linear
ANM_neoplasm_surgery_free	METTL25	HGNC:26228	0.57626	0.725904	0.427285	28	PTV_only	linear
ANM	NOMO3	HGNC:25242	-0.379522	0.478077	0.427285	66	PTV_only	linear
had_menopause_neoplasm_surgery_free	SMARCC1	HGNC:11104	0.229205	0.288731	0.427291	16	PTV_only	Cox
had_menopause_neoplasm_surgery_free	ZP2	HGNC:13188	-0.0832714	0.104902	0.427311	1855	PTV_and_damaging_missense	logistic
ANM	WAPL	HGNC:23293	0.150456	0.18954	0.427314	422	PTV_and_damaging_missense	linear
ANM	IGFALS	HGNC:5468	0.125774	0.158446	0.427317	605	PTV_and_damaging_missense	linear
had_menopause	NOL3	HGNC:7869	-0.0416508	0.0524719	0.427328	551	PTV_only	Cox
had_menopause	FAHD2B	HGNC:25318	-0.0795821	0.100258	0.427328	1842	PTV_and_damaging_missense	logistic
had_menopause	SESN2	HGNC:20746	-0.459534	0.57894	0.42734	48	PTV_only	logistic
had_menopause_neoplasm_surgery_free	FAM8A1	HGNC:16372	0.113417	0.142889	0.427344	978	PTV_and_damaging_missense	logistic
ANM_neoplasm_surgery_free	SEMA3D	HGNC:10726	-0.275188	0.346694	0.427346	123	PTV_and_damaging_missense	linear
had_menopause_neoplasm_surgery_free	AKT1S1	HGNC:28426	0.264614	0.333387	0.427361	16	PTV_only	Cox
ANM_neoplasm_surgery_free	SIT1	HGNC:17710	-0.364543	0.459285	0.427363	70	PTV_and_damaging_missense	linear
had_menopause	API5	HGNC:594	-0.0841934	0.106077	0.42737	155	PTV_and_damaging_missense	Cox
ANM	PLK4	HGNC:11397	0.144558	0.182132	0.427372	457	PTV_and_damaging_missense	linear
ANM_neoplasm_surgery_free	NOL9	HGNC:26265	0.422934	0.532867	0.427375	52	PTV_only	linear
had_menopause_neoplasm_surgery_free	BEND6	HGNC:20871	0.212188	0.267344	0.427377	23	PTV_only	Cox
had_menopause_neoplasm_surgery_free	FBXW2	HGNC:13608	0.140362	0.176849	0.427381	53	PTV_only	Cox
ANM	CRACR2B	HGNC:28703	-0.351327	0.442658	0.427386	77	PTV_only	linear
had_menopause_neoplasm_surgery_free	ANTXR2	HGNC:21732	-0.0657779	0.082879	0.427393	215	PTV_and_damaging_missense	Cox
had_menopause_neoplasm_surgery_free	USP12	HGNC:20485	0.150064	0.189079	0.427394	44	PTV_and_damaging_missense	Cox
ANM	PMF1	HGNC:9112	0.120628	0.15199	0.427395	658	PTV_and_damaging_missense	linear
had_menopause_neoplasm_surgery_free	LRP4	HGNC:6696	-0.106183	0.13379	0.427398	1054	PTV_and_damaging_missense	logistic
had_menopause	SYBU	HGNC:26011	0.129378	0.163024	0.42742	676	PTV_and_damaging_missense	logistic
had_menopause	MROH7	HGNC:24802	-0.0962904	0.121334	0.427429	107	PTV_only	Cox
had_menopause_neoplasm_surgery_free	ZG16B	HGNC:30456	0.152802	0.192545	0.427434	36	PTV_only	Cox
had_menopause	NDUFB6	HGNC:7701	0.0666646	0.0840039	0.427435	219	PTV_and_damaging_missense	Cox
ANM	PRL	HGNC:9445	-0.629018	0.792626	0.427438	24	PTV_and_damaging_missense	linear
ANM	INTS13	HGNC:20174	-0.889363	1.1207	0.427445	12	PTV_only	linear
had_menopause	TUT7	HGNC:25817	0.0243225	0.0306496	0.427446	1639	PTV_and_damaging_missense	Cox
had_menopause_neoplasm_surgery_free	PPFIA1	HGNC:9245	-0.156295	0.196955	0.427454	440	PTV_and_damaging_missense	logistic
had_menopause	LMAN1	HGNC:6631	-0.0590656	0.0744346	0.427473	293	PTV_and_damaging_missense	Cox
ANM_neoplasm_surgery_free	GYS2	HGNC:4707	0.306522	0.386288	0.427487	99	PTV_only	linear
had_menopause_neoplasm_surgery_free	UQCRQ	HGNC:29594	0.37604	0.473902	0.427488	80	PTV_and_damaging_missense	logistic
had_menopause	IGFLR1	HGNC:23620	0.0292369	0.0368465	0.427499	1124	PTV_and_damaging_missense	Cox
had_menopause_neoplasm_surgery_free	BDNF	HGNC:1033	-0.260138	0.327853	0.42751	163	PTV_only	logistic
had_menopause_neoplasm_surgery_free	CFAP91	HGNC:24010	-0.13598	0.171383	0.427529	670	PTV_and_damaging_missense	logistic
ANM	DLL4	HGNC:2910	-0.162731	0.205101	0.427536	360	PTV_and_damaging_missense	linear
had_menopause_neoplasm_surgery_free	SPTY2D1	HGNC:26818	0.0871601	0.109855	0.427539	119	PTV_and_damaging_missense	Cox
had_menopause_neoplasm_surgery_free	HS6ST1	HGNC:5201	-0.0225625	0.0284375	0.427542	1936	PTV_and_damaging_missense	Cox
had_menopause	THADA	HGNC:19217	0.0540918	0.0681779	0.427549	4274	PTV_and_damaging_missense	logistic
had_menopause_neoplasm_surgery_free	BTN3A2	HGNC:1139	-0.109058	0.13746	0.427556	83	PTV_only	Cox
ANM_neoplasm_surgery_free	PIGO	HGNC:23215	0.0993927	0.125278	0.427563	955	PTV_and_damaging_missense	linear
had_menopause	RGMB	HGNC:26896	0.162666	0.205034	0.427569	437	PTV_and_damaging_missense	logistic
had_menopause	NACA	HGNC:7629	0.0517349	0.0652102	0.427571	4426	PTV_and_damaging_missense	logistic
had_menopause	LCMT2	HGNC:17558	0.0176962	0.0223062	0.427587	3124	PTV_and_damaging_missense	Cox
had_menopause_neoplasm_surgery_free	UBR1	HGNC:16808	-0.162011	0.204218	0.42759	38	PTV_only	Cox
ANM	ABCF1	HGNC:70	-0.19025	0.239815	0.427593	263	PTV_and_damaging_missense	linear
had_menopause	CYB561A3	HGNC:23014	0.204867	0.258243	0.427596	21	PTV_only	Cox
had_menopause	SGF29	HGNC:25156	-0.681198	0.858686	0.427601	28	PTV_and_damaging_missense	logistic
had_menopause_neoplasm_surgery_free	CPLANE2	HGNC:28127	0.22552	0.284282	0.427605	238	PTV_and_damaging_missense	logistic
ANM	PPP1R21	HGNC:30595	0.642231	0.809591	0.427618	23	PTV_only	linear
had_menopause	FXR2	HGNC:4024	-0.0518376	0.0653465	0.427619	360	PTV_and_damaging_missense	Cox
had_menopause	L2HGDH	HGNC:20499	0.258096	0.325366	0.427633	182	PTV_and_damaging_missense	logistic
ANM	DHRS7C	HGNC:32423	0.440096	0.5548	0.427634	49	PTV_only	linear
had_menopause_neoplasm_surgery_free	MN1	HGNC:7180	0.0239846	0.0302378	0.427662	1695	PTV_and_damaging_missense	Cox
ANM	RPS6	HGNC:10429	-0.29248	0.368736	0.427667	111	PTV_and_damaging_missense	linear
ANM	KAT2A	HGNC:4201	-0.582007	0.733763	0.427674	28	PTV_only	linear
had_menopause_neoplasm_surgery_free	HSPB1	HGNC:5246	-0.79518	1.00254	0.427681	21	PTV_only	logistic
had_menopause_neoplasm_surgery_free	GBF1	HGNC:4181	0.101451	0.127908	0.427688	1185	PTV_and_damaging_missense	logistic
had_menopause_neoplasm_surgery_free	ENKD1	HGNC:25246	-0.0676083	0.0852422	0.427701	230	PTV_and_damaging_missense	Cox
had_menopause_neoplasm_surgery_free	RGS4	HGNC:10000	-0.0846371	0.106715	0.427712	140	PTV_and_damaging_missense	Cox
had_menopause_neoplasm_surgery_free	LILRB4	HGNC:6608	-0.0813149	0.102528	0.427718	1829	PTV_and_damaging_missense	logistic
had_menopause_neoplasm_surgery_free	HLA-C	HGNC:4933	0.0502695	0.0633847	0.427727	352	PTV_and_damaging_missense	Cox
ANM	ATP5F1D	HGNC:837	-0.332179	0.418856	0.427744	86	PTV_and_damaging_missense	linear
had_menopause_neoplasm_surgery_free	NOL9	HGNC:26265	0.425208	0.536167	0.427748	78	PTV_only	logistic
had_menopause	PTPN11	HGNC:9644	1.07695	1.35799	0.427749	15	PTV_only	logistic
had_menopause_neoplasm_surgery_free	EPB41L4A	HGNC:13278	-0.0737309	0.0929718	0.427751	2151	PTV_and_damaging_missense	logistic
had_menopause	CMC1	HGNC:28783	-0.538031	0.678442	0.427755	29	PTV_only	logistic
ANM	SLC30A5	HGNC:19089	0.228479	0.288105	0.427756	182	PTV_and_damaging_missense	linear
ANM	NEU4	HGNC:21328	0.0714292	0.0900724	0.427768	1904	PTV_and_damaging_missense	linear
had_menopause	MAPK6	HGNC:6879	0.305792	0.38561	0.427773	148	PTV_and_damaging_missense	logistic
had_menopause	MARCHF1	HGNC:26077	0.0887139	0.111871	0.427776	120	PTV_only	Cox
had_menopause	HK1	HGNC:4922	0.517854	0.65304	0.427784	33	PTV_only	logistic
ANM	PRKAG3	HGNC:9387	0.475243	0.599303	0.427784	42	PTV_only	linear
had_menopause_neoplasm_surgery_free	BOP1	HGNC:15519	0.0460674	0.0580942	0.427791	460	PTV_and_damaging_missense	Cox
had_menopause_neoplasm_surgery_free	FSCN3	HGNC:3961	-0.175386	0.221181	0.427804	356	PTV_and_damaging_missense	logistic
ANM	GANAB	HGNC:4138	0.0869307	0.109628	0.427804	1275	PTV_and_damaging_missense	linear
ANM	CYP4X1	HGNC:20244	-0.270217	0.340783	0.427821	130	PTV_and_damaging_missense	linear
had_menopause_neoplasm_surgery_free	TMEM63A	HGNC:29118	-0.320549	0.404262	0.427822	106	PTV_only	logistic
had_menopause_neoplasm_surgery_free	LLPH	HGNC:28229	-0.268582	0.338725	0.427825	179	PTV_and_damaging_missense	logistic
had_menopause	PLEKHM3	HGNC:34006	-0.0539081	0.0679871	0.427826	344	PTV_and_damaging_missense	Cox
ANM	PTPRF	HGNC:9670	-0.0645332	0.0813868	0.427827	2377	PTV_and_damaging_missense	linear
had_menopause_neoplasm_surgery_free	MAPK4	HGNC:6878	0.0704466	0.0888451	0.427827	199	PTV_only	Cox
had_menopause_neoplasm_surgery_free	TNC	HGNC:5318	0.0189819	0.0239405	0.427849	2746	PTV_and_damaging_missense	Cox
ANM_neoplasm_surgery_free	UPP1	HGNC:12576	-0.522389	0.658851	0.427851	34	PTV_only	linear
ANM_neoplasm_surgery_free	CIP2A	HGNC:29302	-0.187841	0.23691	0.427852	264	PTV_and_damaging_missense	linear
had_menopause_neoplasm_surgery_free	LENG1	HGNC:15502	-0.0327755	0.0413377	0.427853	896	PTV_and_damaging_missense	Cox
ANM	ZNF223	HGNC:13016	-0.139509	0.175955	0.42786	490	PTV_and_damaging_missense	linear
had_menopause_neoplasm_surgery_free	HMMR	HGNC:5012	-0.0546922	0.0689837	0.427877	358	PTV_and_damaging_missense	Cox
had_menopause_neoplasm_surgery_free	NUDT6	HGNC:8053	-0.0602063	0.0759388	0.427879	282	PTV_and_damaging_missense	Cox
had_menopause_neoplasm_surgery_free	DMRT2	HGNC:2935	0.0912718	0.115122	0.427879	1385	PTV_and_damaging_missense	logistic
had_menopause_neoplasm_surgery_free	ARRB2	HGNC:712	0.020053	0.0252935	0.427887	2432	PTV_and_damaging_missense	Cox
had_menopause	SPAG16	HGNC:23225	-0.0836967	0.105571	0.427895	1658	PTV_and_damaging_missense	logistic
had_menopause_neoplasm_surgery_free	XRN2	HGNC:12836	0.0256478	0.0323515	0.427902	1523	PTV_and_damaging_missense	Cox
had_menopause	SCN9A	HGNC:10597	0.0570382	0.0719467	0.427904	3743	PTV_and_damaging_missense	logistic
ANM	DRAXIN	HGNC:25054	0.145842	0.183963	0.427908	448	PTV_and_damaging_missense	linear
had_menopause	UBXN8	HGNC:30307	0.0919373	0.115969	0.42791	1504	PTV_and_damaging_missense	logistic
had_menopause	C4orf50	HGNC:33766	-0.0204319	0.0257728	0.427912	2366	PTV_and_damaging_missense	Cox
had_menopause	MED31	HGNC:24260	-0.161859	0.204169	0.427914	33	PTV_and_damaging_missense	Cox
had_menopause_neoplasm_surgery_free	TTC14	HGNC:24697	0.120948	0.152574	0.427942	59	PTV_only	Cox
had_menopause	ARMH4	HGNC:19846	-0.0369143	0.0465671	0.427946	722	PTV_and_damaging_missense	Cox
ANM_neoplasm_surgery_free	THOC7	HGNC:29874	0.494003	0.623184	0.427951	38	PTV_and_damaging_missense	linear
ANM	ABCB11	HGNC:42	-0.130875	0.165098	0.427951	557	PTV_and_damaging_missense	linear
had_menopause	P3H1	HGNC:19316	0.52814	0.666256	0.427954	46	PTV_only	logistic
had_menopause_neoplasm_surgery_free	CD164L2	HGNC:32043	0.239058	0.301576	0.427955	15	PTV_only	Cox
had_menopause_neoplasm_surgery_free	NDUFS7	HGNC:7714	-0.786322	0.991963	0.427956	27	PTV_only	logistic
ANM_neoplasm_surgery_free	PTPN20	HGNC:23423	0.87892	1.10878	0.427963	12	PTV_only	linear
had_menopause	GNE	HGNC:23657	-0.0422404	0.0532886	0.427969	565	PTV_and_damaging_missense	Cox
ANM	MED29	HGNC:23074	-0.307908	0.388441	0.42797	100	PTV_and_damaging_missense	linear
had_menopause_neoplasm_surgery_free	GRAMD2B	HGNC:24911	0.0446106	0.0562797	0.427977	488	PTV_and_damaging_missense	Cox
ANM_neoplasm_surgery_free	SLC25A48	HGNC:30451	-0.148396	0.187214	0.427982	424	PTV_and_damaging_missense	linear
had_menopause	EXD2	HGNC:20217	0.17728	0.223655	0.427983	27	PTV_only	Cox
ANM_neoplasm_surgery_free	ETNK1	HGNC:24649	0.254929	0.321617	0.427986	143	PTV_and_damaging_missense	linear
had_menopause_neoplasm_surgery_free	ZNF768	HGNC:26273	0.0268041	0.0338162	0.427986	1346	PTV_and_damaging_missense	Cox
had_menopause	PRUNE1	HGNC:13420	0.1421	0.179275	0.427989	630	PTV_and_damaging_missense	logistic
ANM	PPFIBP1	HGNC:9249	0.113073	0.142656	0.427996	748	PTV_and_damaging_missense	linear
had_menopause_neoplasm_surgery_free	NEK9	HGNC:18591	0.130258	0.16434	0.428004	711	PTV_and_damaging_missense	logistic
had_menopause	TEN1	HGNC:37242	-0.181873	0.229462	0.428008	25	PTV_only	Cox
had_menopause	PRSS38	HGNC:29625	0.266807	0.336628	0.428018	132	PTV_and_damaging_missense	logistic
had_menopause_neoplasm_surgery_free	LPIN2	HGNC:14450	0.106295	0.134114	0.428028	1054	PTV_and_damaging_missense	logistic
had_menopause_neoplasm_surgery_free	SCARA3	HGNC:19000	-0.239009	0.301566	0.428034	19	PTV_only	Cox
had_menopause_neoplasm_surgery_free	IRF8	HGNC:5358	0.0865578	0.109217	0.428053	133	PTV_and_damaging_missense	Cox
had_menopause_neoplasm_surgery_free	PTGDR	HGNC:9591	-0.182169	0.229859	0.428054	34	PTV_only	Cox
had_menopause_neoplasm_surgery_free	GRHL3	HGNC:25839	0.0465044	0.0586788	0.428055	440	PTV_and_damaging_missense	Cox
had_menopause	DPY30	HGNC:24590	0.181875	0.22949	0.428059	35	PTV_and_damaging_missense	Cox
had_menopause_neoplasm_surgery_free	TTLL7	HGNC:26242	-0.0766904	0.0967689	0.428063	178	PTV_and_damaging_missense	Cox
had_menopause_neoplasm_surgery_free	KLHL18	HGNC:29120	0.220086	0.27771	0.428067	282	PTV_and_damaging_missense	logistic
had_menopause_neoplasm_surgery_free	BSCL2	HGNC:15832	-0.153038	0.193107	0.428069	487	PTV_and_damaging_missense	logistic
had_menopause	ZDHHC8	HGNC:18474	0.238987	0.301563	0.428073	18	PTV_only	Cox
ANM	ZNF385C	HGNC:33722	0.103039	0.13002	0.428081	902	PTV_and_damaging_missense	linear
had_menopause_neoplasm_surgery_free	SIPA1	HGNC:10885	0.731809	0.92345	0.428085	20	PTV_only	logistic
had_menopause	AKR1B1	HGNC:381	-1.87513	2.36626	0.428101	12	PTV_only	logistic
had_menopause_neoplasm_surgery_free	FBXL8	HGNC:17875	-0.0431683	0.0544756	0.428108	510	PTV_and_damaging_missense	Cox
ANM	SP100	HGNC:11206	-0.0921753	0.116319	0.428111	1131	PTV_and_damaging_missense	linear
had_menopause_neoplasm_surgery_free	PSME1	HGNC:9568	0.250635	0.316288	0.428112	11	PTV_only	Cox
had_menopause	TMEM221	HGNC:21943	-0.120901	0.152576	0.428126	65	PTV_only	Cox
had_menopause	LIMS1	HGNC:6616	-0.0259406	0.0327375	0.428137	1469	PTV_and_damaging_missense	Cox
ANM_neoplasm_surgery_free	SGCA	HGNC:10805	-0.608902	0.768444	0.428141	25	PTV_only	linear
ANM	MED24	HGNC:22963	0.107535	0.135715	0.428153	827	PTV_and_damaging_missense	linear
had_menopause_neoplasm_surgery_free	NTN5	HGNC:25208	-0.0954652	0.120488	0.428173	103	PTV_only	Cox
had_menopause_neoplasm_surgery_free	STEAP1	HGNC:11378	-0.198115	0.250048	0.428181	22	PTV_only	Cox
had_menopause	SH2D3A	HGNC:16885	-0.0289292	0.036513	0.428186	1229	PTV_and_damaging_missense	Cox
had_menopause	ZFYVE1	HGNC:13180	0.14977	0.189035	0.428196	46	PTV_only	Cox
ANM	LENG1	HGNC:15502	0.448804	0.566472	0.4282	47	PTV_only	linear
ANM	ZNF316	HGNC:13843	0.192921	0.243502	0.428202	255	PTV_and_damaging_missense	linear
ANM_neoplasm_surgery_free	CLEC4M	HGNC:13523	-0.104346	0.131705	0.428205	863	PTV_and_damaging_missense	linear
ANM_neoplasm_surgery_free	PLEKHJ1	HGNC:18211	0.717383	0.905516	0.428226	18	PTV_only	linear
had_menopause_neoplasm_surgery_free	RUNX3	HGNC:10473	-0.379425	0.478933	0.428227	88	PTV_and_damaging_missense	logistic
had_menopause	PAFAH1B3	HGNC:8576	0.228765	0.288762	0.42823	19	PTV_only	Cox
ANM	CCDC105	HGNC:26866	0.144326	0.182178	0.42823	457	PTV_and_damaging_missense	linear
had_menopause_neoplasm_surgery_free	IFI35	HGNC:5399	0.0947993	0.119663	0.428232	111	PTV_only	Cox
had_menopause	TRAF3IP2	HGNC:1343	0.299071	0.377524	0.42825	140	PTV_and_damaging_missense	logistic
ANM_neoplasm_surgery_free	YPEL1	HGNC:12845	0.962083	1.21446	0.428252	10	PTV_and_damaging_missense	linear
had_menopause_neoplasm_surgery_free	TXNDC15	HGNC:20652	-0.443005	0.559221	0.428254	76	PTV_only	logistic
had_menopause_neoplasm_surgery_free	PADI4	HGNC:18368	0.116172	0.146652	0.428265	860	PTV_and_damaging_missense	logistic
had_menopause	PDIA4	HGNC:30167	-0.57261	0.722853	0.428272	37	PTV_only	logistic
had_menopause_neoplasm_surgery_free	HUS1	HGNC:5309	0.202727	0.255921	0.428275	273	PTV_and_damaging_missense	logistic
had_menopause_neoplasm_surgery_free	ARID1A	HGNC:11110	-0.503541	0.635671	0.428279	54	PTV_only	logistic
ANM	SEC23A	HGNC:10701	0.1773	0.223823	0.42828	302	PTV_and_damaging_missense	linear
ANM	EHMT2	HGNC:14129	-0.724998	0.915246	0.428285	18	PTV_only	linear
ANM_neoplasm_surgery_free	RAB27A	HGNC:9766	0.248705	0.313974	0.428293	150	PTV_and_damaging_missense	linear
had_menopause_neoplasm_surgery_free	ATXN1	HGNC:10548	0.0324128	0.0409202	0.428304	988	PTV_and_damaging_missense	Cox
ANM	METTL27	HGNC:19068	0.745863	0.941637	0.428309	17	PTV_only	linear
had_menopause_neoplasm_surgery_free	TMEM191B	HGNC:33600	-0.0390703	0.0493288	0.428339	660	PTV_only	Cox
had_menopause_neoplasm_surgery_free	NHLRC3	HGNC:33751	0.119474	0.150844	0.428343	71	PTV_only	Cox
had_menopause	MROH8	HGNC:16125	-0.0551467	0.069627	0.428343	317	PTV_only	Cox
ANM	CCDC188	HGNC:51899	-0.283281	0.35767	0.428353	118	PTV_only	linear
had_menopause_neoplasm_surgery_free	FCGRT	HGNC:3621	-0.30585	0.386173	0.428358	123	PTV_and_damaging_missense	logistic
had_menopause_neoplasm_surgery_free	HSD3B7	HGNC:18324	0.14468	0.18268	0.428368	48	PTV_only	Cox
had_menopause	NDUFA13	HGNC:17194	-0.165194	0.208583	0.428369	38	PTV_only	Cox
had_menopause_neoplasm_surgery_free	REN	HGNC:9958	0.0826524	0.104361	0.42837	132	PTV_and_damaging_missense	Cox
ANM	ANK1	HGNC:492	0.852878	1.0769	0.428379	13	PTV_only	linear
ANM_neoplasm_surgery_free	NYNRIN	HGNC:20165	-0.785426	0.991738	0.428382	15	PTV_only	linear
had_menopause	ZNF557	HGNC:28632	-0.049998	0.063138	0.428427	428	PTV_and_damaging_missense	Cox
had_menopause	ZNF445	HGNC:21018	0.0482133	0.0608846	0.428431	431	PTV_and_damaging_missense	Cox
ANM	GGCX	HGNC:4247	-0.163075	0.205935	0.428433	357	PTV_and_damaging_missense	linear
had_menopause	VWA5B1	HGNC:26538	-0.0639933	0.0808129	0.428437	2862	PTV_and_damaging_missense	logistic
had_menopause_neoplasm_surgery_free	PACSIN3	HGNC:8572	0.586816	0.741068	0.428447	33	PTV_only	logistic
had_menopause_neoplasm_surgery_free	HMX3	HGNC:5019	-0.234785	0.296513	0.428466	173	PTV_and_damaging_missense	logistic
had_menopause_neoplasm_surgery_free	TUBA3D	HGNC:24071	0.158415	0.200067	0.428472	40	PTV_only	Cox
had_menopause_neoplasm_surgery_free	ALDH5A1	HGNC:408	-0.085498	0.107978	0.428473	133	PTV_only	Cox
ANM	DMP1	HGNC:2932	-0.670851	0.847257	0.428485	21	PTV_only	linear
had_menopause_neoplasm_surgery_free	EEF1AKMT1	HGNC:27351	-0.948409	1.19782	0.428488	12	PTV_only	logistic
ANM	ZCWPW1	HGNC:23486	-0.390512	0.493219	0.428502	62	PTV_only	linear
had_menopause	FGD6	HGNC:21740	-0.168873	0.213293	0.428511	34	PTV_only	Cox
had_menopause_neoplasm_surgery_free	GPATCH2L	HGNC:20210	0.0385447	0.0486835	0.428512	661	PTV_only	Cox
ANM_neoplasm_surgery_free	CFAP298	HGNC:1301	0.458557	0.579178	0.428517	44	PTV_only	linear
had_menopause	STEAP4	HGNC:21923	-0.144589	0.182628	0.428528	48	PTV_only	Cox
ANM	IFI35	HGNC:5399	-0.236048	0.298151	0.428534	170	PTV_and_damaging_missense	linear
ANM	TMEM232	HGNC:37270	0.153497	0.193881	0.428535	403	PTV_and_damaging_missense	linear
had_menopause	PAIP2	HGNC:17970	0.219611	0.277397	0.428544	22	PTV_and_damaging_missense	Cox
had_menopause	KLHL28	HGNC:19741	-0.228589	0.288738	0.428544	251	PTV_and_damaging_missense	logistic
ANM_neoplasm_surgery_free	TFF3	HGNC:11757	0.480898	0.607436	0.428548	40	PTV_and_damaging_missense	linear
had_menopause	CHRND	HGNC:1965	0.108817	0.137454	0.428557	70	PTV_only	Cox
had_menopause	FBXL16	HGNC:14150	0.328581	0.415062	0.428568	84	PTV_and_damaging_missense	logistic
had_menopause	CRYBG3	HGNC:34427	0.0128114	0.016184	0.428588	6100	PTV_and_damaging_missense	Cox
had_menopause_neoplasm_surgery_free	MORN1	HGNC:25852	0.11469	0.144888	0.428608	939	PTV_and_damaging_missense	logistic
had_menopause_neoplasm_surgery_free	OR4C3	HGNC:14697	-1.4206	1.79466	0.428611	10	PTV_only	logistic
had_menopause	DMWD	HGNC:2936	-0.354024	0.447254	0.428624	14	PTV_only	Cox
had_menopause_neoplasm_surgery_free	SLC38A7	HGNC:25582	0.0857227	0.108299	0.428632	1510	PTV_and_damaging_missense	logistic
had_menopause	NAP1L4	HGNC:7640	0.261127	0.329905	0.428639	188	PTV_and_damaging_missense	logistic
had_menopause_neoplasm_surgery_free	UBXN1	HGNC:18402	0.389616	0.492248	0.428649	80	PTV_and_damaging_missense	logistic
ANM_neoplasm_surgery_free	PROSER2	HGNC:23728	0.0894464	0.113009	0.428655	1178	PTV_and_damaging_missense	linear
had_menopause	FN3KRP	HGNC:25700	0.1616	0.204172	0.428657	36	PTV_only	Cox
had_menopause_neoplasm_surgery_free	NDFIP2	HGNC:18537	0.458688	0.579524	0.428658	65	PTV_and_damaging_missense	logistic
had_menopause	TMEM87A	HGNC:24522	-0.180077	0.227516	0.428658	343	PTV_and_damaging_missense	logistic
ANM_neoplasm_surgery_free	CDH6	HGNC:1765	0.344388	0.435115	0.428663	78	PTV_and_damaging_missense	linear
had_menopause_neoplasm_surgery_free	ANKAR	HGNC:26350	-0.121563	0.15359	0.428664	897	PTV_and_damaging_missense	logistic
had_menopause	CCT6A	HGNC:1620	-0.131958	0.166724	0.428666	55	PTV_and_damaging_missense	Cox
had_menopause_neoplasm_surgery_free	TMEM132E	HGNC:26991	0.228589	0.288814	0.428668	16	PTV_only	Cox
had_menopause_neoplasm_surgery_free	PIK3R6	HGNC:27101	-0.0415703	0.0525237	0.428676	582	PTV_only	Cox
ANM_neoplasm_surgery_free	PLA2G4D	HGNC:30038	-0.0769581	0.0972356	0.428679	1604	PTV_and_damaging_missense	linear
had_menopause_neoplasm_surgery_free	TRAPPC6A	HGNC:23069	-0.0388098	0.0490375	0.428692	660	PTV_and_damaging_missense	Cox
had_menopause_neoplasm_surgery_free	PRICKLE4	HGNC:16805	0.181962	0.229916	0.428694	355	PTV_and_damaging_missense	logistic
ANM	GGTLC1	HGNC:16437	0.212302	0.268255	0.428701	210	PTV_only	linear
had_menopause_neoplasm_surgery_free	ERAL1	HGNC:3424	-0.645744	0.815936	0.428701	27	PTV_only	logistic
had_menopause_neoplasm_surgery_free	SURF4	HGNC:11476	0.0869383	0.109853	0.428709	137	PTV_and_damaging_missense	Cox
had_menopause_neoplasm_surgery_free	SUPT16H	HGNC:11465	0.109815	0.138763	0.42872	93	PTV_and_damaging_missense	Cox
had_menopause_neoplasm_surgery_free	RNF167	HGNC:24544	0.158362	0.200109	0.428724	38	PTV_only	Cox
had_menopause	TMEM176B	HGNC:29596	-0.69812	0.882161	0.428726	19	PTV_only	logistic
had_menopause_neoplasm_surgery_free	PTPN3	HGNC:9655	0.136609	0.172623	0.428727	617	PTV_and_damaging_missense	logistic
had_menopause_neoplasm_surgery_free	MOXD1	HGNC:21063	0.0908609	0.114817	0.428737	128	PTV_only	Cox
had_menopause	PRCC	HGNC:9343	-1.14367	1.44521	0.428739	14	PTV_only	logistic
had_menopause	LILRA6	HGNC:15495	-0.058713	0.0741935	0.42874	3438	PTV_and_damaging_missense	logistic
had_menopause	ICOS	HGNC:5351	0.568831	0.718826	0.42875	32	PTV_only	logistic
ANM_neoplasm_surgery_free	NCLN	HGNC:26923	0.30418	0.384388	0.42875	100	PTV_and_damaging_missense	linear
ANM	LRP1B	HGNC:6693	-0.390388	0.493331	0.428753	62	PTV_only	linear
ANM_neoplasm_surgery_free	HAP1	HGNC:4812	-0.308834	0.390275	0.428758	97	PTV_only	linear
had_menopause	TTLL7	HGNC:26242	-0.0660086	0.0834163	0.42876	238	PTV_and_damaging_missense	Cox
ANM	SLC6A4	HGNC:11050	-0.289194	0.365473	0.428779	113	PTV_and_damaging_missense	linear
ANM_neoplasm_surgery_free	GABRA5	HGNC:4079	0.331832	0.419363	0.428787	84	PTV_and_damaging_missense	linear
had_menopause_neoplasm_surgery_free	FAM189A2	HGNC:24820	0.17697	0.223665	0.428811	30	PTV_only	Cox
had_menopause_neoplasm_surgery_free	C16orf70	HGNC:29564	0.330511	0.417723	0.428815	103	PTV_and_damaging_missense	logistic
had_menopause_neoplasm_surgery_free	GRAMD1B	HGNC:29214	0.118358	0.149589	0.428816	826	PTV_and_damaging_missense	logistic
ANM_neoplasm_surgery_free	CBLN3	HGNC:20146	0.344265	0.435108	0.428819	78	PTV_and_damaging_missense	linear
ANM	DPPA2	HGNC:19197	0.602485	0.761479	0.428828	26	PTV_only	linear
had_menopause_neoplasm_surgery_free	PRAMEF15	HGNC:26764	-0.087172	0.110178	0.42883	1576	PTV_only	logistic
ANM	C17orf99	HGNC:34490	-0.512033	0.647163	0.428831	36	PTV_only	linear
had_menopause_neoplasm_surgery_free	CDH15	HGNC:1754	0.0410752	0.0519157	0.428832	585	PTV_and_damaging_missense	Cox
ANM	CBLB	HGNC:1542	-0.190818	0.241177	0.428833	260	PTV_and_damaging_missense	linear
had_menopause_neoplasm_surgery_free	CEP44	HGNC:29356	0.14544	0.183825	0.428836	613	PTV_and_damaging_missense	logistic
had_menopause	MARVELD1	HGNC:28674	-0.108722	0.137419	0.428845	72	PTV_and_damaging_missense	Cox
ANM_neoplasm_surgery_free	FBXO4	HGNC:13583	0.443351	0.560406	0.428874	47	PTV_only	linear
ANM	NIT2	HGNC:29878	0.504992	0.638335	0.428884	37	PTV_only	linear
ANM	PLSCR4	HGNC:16497	0.0764424	0.0966306	0.428901	1649	PTV_and_damaging_missense	linear
had_menopause_neoplasm_surgery_free	COL9A1	HGNC:2217	-0.0812379	0.102694	0.428903	147	PTV_only	Cox
had_menopause	CFAP58	HGNC:26676	0.240165	0.303598	0.428907	190	PTV_only	logistic
ANM_neoplasm_surgery_free	ADCY2	HGNC:233	0.108383	0.137009	0.428909	797	PTV_and_damaging_missense	linear
ANM	ARV1	HGNC:29561	0.297155	0.375649	0.428919	107	PTV_and_damaging_missense	linear
had_menopause_neoplasm_surgery_free	TRAF3	HGNC:12033	0.043746	0.0553026	0.428926	471	PTV_and_damaging_missense	Cox
ANM	SLC17A8	HGNC:20151	0.143776	0.181758	0.428928	459	PTV_and_damaging_missense	linear
ANM_neoplasm_surgery_free	KRT19	HGNC:6436	0.759574	0.960234	0.42893	16	PTV_only	linear
had_menopause	CHCHD1	HGNC:23518	-0.89267	1.1285	0.428931	13	PTV_and_damaging_missense	logistic
ANM	HSP90B1	HGNC:12028	-0.223632	0.282714	0.428935	189	PTV_and_damaging_missense	linear
had_menopause	SLC5A4	HGNC:11039	-0.0190045	0.024026	0.428945	2735	PTV_and_damaging_missense	Cox
had_menopause_neoplasm_surgery_free	FAM178B	HGNC:28036	-0.0528408	0.0668053	0.428963	379	PTV_and_damaging_missense	Cox
ANM_neoplasm_surgery_free	RUFY1	HGNC:19760	-0.537116	0.679059	0.428964	32	PTV_only	linear
ANM	RRP7A	HGNC:24286	0.463023	0.585403	0.428978	44	PTV_only	linear
had_menopause_neoplasm_surgery_free	NCCRP1	HGNC:33739	0.237846	0.300716	0.428984	208	PTV_and_damaging_missense	logistic
had_menopause_neoplasm_surgery_free	PRCD	HGNC:32528	-0.824031	1.04187	0.428995	20	PTV_and_damaging_missense	logistic
had_menopause_neoplasm_surgery_free	WNT4	HGNC:12783	0.103913	0.131385	0.428997	93	PTV_and_damaging_missense	Cox
ANM	MTUS1	HGNC:29789	-0.0675795	0.0854459	0.429002	2125	PTV_and_damaging_missense	linear
ANM_neoplasm_surgery_free	CYB5R4	HGNC:20147	-0.256099	0.323809	0.429008	141	PTV_and_damaging_missense	linear
had_menopause_neoplasm_surgery_free	SLC14A1	HGNC:10918	0.623668	0.788567	0.429009	32	PTV_only	logistic
had_menopause	FAM133B	HGNC:28629	0.219382	0.27739	0.429014	19	PTV_only	Cox
had_menopause_neoplasm_surgery_free	DNTT	HGNC:2983	-0.110815	0.140116	0.429014	82	PTV_only	Cox
had_menopause_neoplasm_surgery_free	LRP5L	HGNC:25323	0.736104	0.930756	0.429022	45	PTV_only	logistic
ANM	BEST4	HGNC:17106	0.364526	0.460924	0.429028	71	PTV_only	linear
had_menopause	INF2	HGNC:23791	-0.0699726	0.0884771	0.429028	185	PTV_only	Cox
ANM_neoplasm_surgery_free	CLEC4E	HGNC:14555	-0.434092	0.548911	0.42905	49	PTV_and_damaging_missense	linear
had_menopause	WSB1	HGNC:19221	-0.0522305	0.0660463	0.429052	345	PTV_and_damaging_missense	Cox
had_menopause	IGSF21	HGNC:28246	-0.0867739	0.109727	0.429052	1551	PTV_and_damaging_missense	logistic
had_menopause_neoplasm_surgery_free	TFAP2D	HGNC:15581	-0.109757	0.138794	0.429064	75	PTV_and_damaging_missense	Cox
had_menopause_neoplasm_surgery_free	CUL2	HGNC:2552	0.649004	0.820717	0.429074	21	PTV_only	logistic
had_menopause	ANKRD2	HGNC:495	-0.0322252	0.0407522	0.429084	926	PTV_and_damaging_missense	Cox
had_menopause_neoplasm_surgery_free	ANKRD66	HGNC:44669	-0.812887	1.02799	0.429088	16	PTV_only	logistic
had_menopause	ISY1	HGNC:29201	-0.0795392	0.100588	0.429094	146	PTV_and_damaging_missense	Cox
ANM	CRBN	HGNC:30185	0.580221	0.733766	0.429096	28	PTV_only	linear
ANM_neoplasm_surgery_free	MTURN	HGNC:25457	-0.244258	0.308903	0.429105	155	PTV_and_damaging_missense	linear
ANM	IL36B	HGNC:15564	0.322037	0.407269	0.429108	91	PTV_only	linear
ANM	BCCIP	HGNC:978	-0.311879	0.394422	0.429108	97	PTV_only	linear
had_menopause	DAB1	HGNC:2661	0.179272	0.226723	0.429113	335	PTV_only	logistic
had_menopause	UBR2	HGNC:21289	0.64349	0.813815	0.429114	35	PTV_only	logistic
had_menopause_neoplasm_surgery_free	MIF4GD	HGNC:24030	0.0582309	0.0736443	0.429117	275	PTV_and_damaging_missense	Cox
had_menopause_neoplasm_surgery_free	C5orf63	HGNC:40051	-0.512308	0.64792	0.429122	34	PTV_and_damaging_missense	logistic
had_menopause_neoplasm_surgery_free	MRPS22	HGNC:14508	-0.328732	0.415756	0.429128	113	PTV_only	logistic
ANM_neoplasm_surgery_free	TARBP2	HGNC:11569	0.31512	0.398538	0.429128	93	PTV_and_damaging_missense	linear
had_menopause_neoplasm_surgery_free	ISL2	HGNC:18524	0.29888	0.378004	0.42913	12	PTV_only	Cox
had_menopause	CYFIP1	HGNC:13759	-0.161438	0.204177	0.429132	40	PTV_only	Cox
had_menopause	CCDC169	HGNC:34361	-0.625077	0.790569	0.429138	35	PTV_only	logistic
ANM_neoplasm_surgery_free	SH3GLB2	HGNC:10834	0.240392	0.304036	0.42914	160	PTV_and_damaging_missense	linear
ANM_neoplasm_surgery_free	MMP3	HGNC:7173	0.376834	0.476609	0.429147	65	PTV_only	linear
ANM	AGPAT3	HGNC:326	-0.242952	0.307283	0.429153	160	PTV_only	linear
had_menopause_neoplasm_surgery_free	SLC7A2	HGNC:11060	0.0953058	0.120546	0.429167	1344	PTV_and_damaging_missense	logistic
had_menopause	ZNF776	HGNC:26765	-0.195221	0.246926	0.429174	348	PTV_only	logistic
had_menopause	RSPH6A	HGNC:14241	0.0853162	0.107913	0.429178	136	PTV_only	Cox
had_menopause	MTIF3	HGNC:29788	0.407493	0.515423	0.429178	60	PTV_only	logistic
had_menopause_neoplasm_surgery_free	ADGRV1	HGNC:17416	0.041617	0.0526427	0.429203	7236	PTV_and_damaging_missense	logistic
ANM_neoplasm_surgery_free	PACSIN2	HGNC:8571	0.119492	0.151149	0.429204	653	PTV_and_damaging_missense	linear
ANM	NR6A1	HGNC:7985	-0.270438	0.342089	0.429209	129	PTV_and_damaging_missense	linear
had_menopause	CEACAM20	HGNC:24879	0.0884376	0.111869	0.42921	121	PTV_only	Cox
ANM_neoplasm_surgery_free	LTN1	HGNC:13082	-0.125401	0.158626	0.429214	592	PTV_and_damaging_missense	linear
had_menopause_neoplasm_surgery_free	DNAJB11	HGNC:14889	0.279544	0.353617	0.42922	13	PTV_only	Cox
had_menopause	SESTD1	HGNC:18379	-0.223508	0.28274	0.429232	234	PTV_and_damaging_missense	logistic
had_menopause_neoplasm_surgery_free	A1BG	HGNC:5	0.0227694	0.0288037	0.429234	1872	PTV_and_damaging_missense	Cox
ANM_neoplasm_surgery_free	CCDC107	HGNC:28465	0.50611	0.640235	0.429235	36	PTV_and_damaging_missense	linear
had_menopause	IL20RB	HGNC:6004	-0.395512	0.500335	0.429239	77	PTV_and_damaging_missense	logistic
had_menopause_neoplasm_surgery_free	YJEFN3	HGNC:24785	-0.0195671	0.0247536	0.429251	2598	PTV_and_damaging_missense	Cox
ANM	LARP4	HGNC:24320	0.468117	0.592197	0.429253	43	PTV_only	linear
had_menopause_neoplasm_surgery_free	POC1A	HGNC:24488	0.688418	0.870895	0.429253	19	PTV_only	logistic
had_menopause	UBR3	HGNC:30467	0.480732	0.608162	0.429255	33	PTV_only	logistic
had_menopause_neoplasm_surgery_free	GORASP2	HGNC:17500	0.279518	0.353612	0.429256	13	PTV_only	Cox
ANM_neoplasm_surgery_free	SNRNP48	HGNC:21368	0.186887	0.236429	0.429263	265	PTV_and_damaging_missense	linear
had_menopause	IFRD2	HGNC:5457	-0.0744505	0.0941872	0.429263	2063	PTV_and_damaging_missense	logistic
had_menopause	FBRSL1	HGNC:29308	0.0122139	0.0154533	0.429308	6707	PTV_and_damaging_missense	Cox
had_menopause	IL12RB2	HGNC:5972	-0.333704	0.422209	0.429309	128	PTV_only	logistic
had_menopause	RIC3	HGNC:30338	-0.176758	0.223644	0.429323	34	PTV_only	Cox
ANM	ANAPC5	HGNC:15713	-0.366888	0.464207	0.429324	70	PTV_only	linear
had_menopause	MUCL1	HGNC:30588	0.211267	0.267314	0.429332	25	PTV_only	Cox
had_menopause_neoplasm_surgery_free	LUZP1	HGNC:14985	-0.0433185	0.0548122	0.429348	536	PTV_and_damaging_missense	Cox
ANM_neoplasm_surgery_free	ANKRD11	HGNC:21316	0.0718604	0.0909282	0.429357	1841	PTV_and_damaging_missense	linear
had_menopause_neoplasm_surgery_free	MSS51	HGNC:21000	0.0349901	0.0442762	0.42937	788	PTV_and_damaging_missense	Cox
had_menopause	DIMT1	HGNC:30217	-0.048724	0.0616555	0.429375	414	PTV_and_damaging_missense	Cox
had_menopause_neoplasm_surgery_free	ACAA1	HGNC:82	0.0386167	0.0488664	0.429382	658	PTV_and_damaging_missense	Cox
had_menopause	SP4	HGNC:11209	-0.263439	0.333365	0.429388	15	PTV_only	Cox
ANM_neoplasm_surgery_free	RAB5B	HGNC:9784	-0.409446	0.51814	0.429401	55	PTV_and_damaging_missense	linear
had_menopause	BAZ2B	HGNC:963	-0.0154997	0.0196147	0.429405	4114	PTV_and_damaging_missense	Cox
had_menopause	ST6GAL1	HGNC:10860	0.0913139	0.11556	0.42942	99	PTV_and_damaging_missense	Cox
had_menopause	PHF19	HGNC:24566	0.76673	0.970339	0.42943	31	PTV_only	logistic
had_menopause	CNTN1	HGNC:2171	-0.191724	0.242646	0.429446	22	PTV_only	Cox
had_menopause	PTP4A2	HGNC:9635	-2.57772	3.26244	0.429457	11	PTV_only	logistic
had_menopause_neoplasm_surgery_free	CERS2	HGNC:14076	-0.322587	0.408285	0.429469	10	PTV_only	Cox
ANM_neoplasm_surgery_free	NEK6	HGNC:7749	0.223452	0.282821	0.429483	185	PTV_and_damaging_missense	linear
had_menopause	PTCH2	HGNC:9586	0.0798705	0.101092	0.429483	151	PTV_only	Cox
had_menopause_neoplasm_surgery_free	CEP68	HGNC:29076	0.23835	0.301684	0.42949	24	PTV_only	Cox
ANM	GIN1	HGNC:25959	0.429684	0.543857	0.42949	51	PTV_and_damaging_missense	linear
ANM_neoplasm_surgery_free	NBPF1	HGNC:26088	0.0556663	0.0704583	0.429496	3140	PTV_and_damaging_missense	linear
had_menopause_neoplasm_surgery_free	EFR3B	HGNC:29155	-0.945879	1.19724	0.429497	17	PTV_only	logistic
ANM_neoplasm_surgery_free	TSN	HGNC:12379	0.646991	0.818916	0.429497	22	PTV_and_damaging_missense	linear
had_menopause_neoplasm_surgery_free	PFDN2	HGNC:8867	-0.139742	0.176878	0.429499	54	PTV_and_damaging_missense	Cox
had_menopause_neoplasm_surgery_free	RRP1	HGNC:18785	0.082449	0.10436	0.429503	126	PTV_and_damaging_missense	Cox
had_menopause	IFI44	HGNC:16938	0.0775377	0.0981498	0.429532	2012	PTV_and_damaging_missense	logistic
had_menopause	MYO7A	HGNC:7606	0.0125691	0.0159107	0.429542	6372	PTV_and_damaging_missense	Cox
had_menopause_neoplasm_surgery_free	KRTAP10-12	HGNC:20533	-0.848315	1.07386	0.429547	10	PTV_only	logistic
had_menopause_neoplasm_surgery_free	SFSWAP	HGNC:10790	0.23826	0.301608	0.429547	13	PTV_only	Cox
ANM	ATP9B	HGNC:13541	-0.308411	0.390409	0.429548	99	PTV_only	linear
ANM_neoplasm_surgery_free	AHNAK2	HGNC:20125	0.810908	1.02651	0.42955	14	PTV_only	linear
had_menopause	CCL11	HGNC:10610	-0.149373	0.189091	0.429555	40	PTV_and_damaging_missense	Cox
had_menopause	SMUG1	HGNC:17148	0.105637	0.133726	0.429555	95	PTV_only	Cox
ANM	YY1AP1	HGNC:30935	0.140263	0.177559	0.429557	481	PTV_and_damaging_missense	linear
had_menopause_neoplasm_surgery_free	TNNT1	HGNC:11948	-0.289885	0.366966	0.429557	156	PTV_and_damaging_missense	logistic
had_menopause_neoplasm_surgery_free	RGS9	HGNC:10004	0.0521984	0.06608	0.429571	362	PTV_and_damaging_missense	Cox
ANM_neoplasm_surgery_free	YTHDF2	HGNC:31675	-0.405575	0.513439	0.429579	56	PTV_and_damaging_missense	linear
had_menopause_neoplasm_surgery_free	UBE2C	HGNC:15937	0.401035	0.507707	0.42959	77	PTV_and_damaging_missense	logistic
ANM_neoplasm_surgery_free	GPS1	HGNC:4549	0.783296	0.991654	0.429596	15	PTV_only	linear
had_menopause	LYPD2	HGNC:25215	-0.129906	0.164467	0.429608	79	PTV_and_damaging_missense	Cox
ANM_neoplasm_surgery_free	MRPL12	HGNC:10378	-0.91465	1.15798	0.429608	11	PTV_only	linear
had_menopause	RDH13	HGNC:19978	-0.0471292	0.0596679	0.42961	431	PTV_and_damaging_missense	Cox
ANM	ALKBH6	HGNC:28243	0.244192	0.309166	0.429622	158	PTV_and_damaging_missense	linear
had_menopause	CCDC191	HGNC:29272	0.0526266	0.0666303	0.429627	345	PTV_only	Cox
ANM_neoplasm_surgery_free	CCDC63	HGNC:26669	0.193893	0.245487	0.429631	246	PTV_only	linear
had_menopause	TAAR2	HGNC:4514	0.0767811	0.0972174	0.429652	162	PTV_and_damaging_missense	Cox
ANM_neoplasm_surgery_free	CPSF3	HGNC:2326	-0.286867	0.363219	0.429653	112	PTV_and_damaging_missense	linear
ANM	RNF125	HGNC:21150	-0.174214	0.220584	0.429654	311	PTV_and_damaging_missense	linear
had_menopause_neoplasm_surgery_free	CTNNBL1	HGNC:15879	0.15206	0.192537	0.429662	37	PTV_only	Cox
had_menopause	CNGB1	HGNC:2151	-0.0471511	0.0597024	0.429662	5496	PTV_and_damaging_missense	logistic
ANM	ADH7	HGNC:256	-0.685673	0.868197	0.429666	20	PTV_only	linear
had_menopause_neoplasm_surgery_free	AP1S1	HGNC:559	0.327119	0.41421	0.429677	79	PTV_and_damaging_missense	logistic
ANM	PEBP1	HGNC:8630	0.791644	1.00242	0.429685	15	PTV_only	linear
ANM_neoplasm_surgery_free	GPX3	HGNC:4555	-0.197823	0.250494	0.429688	236	PTV_and_damaging_missense	linear
ANM_neoplasm_surgery_free	EML5	HGNC:18197	0.0896576	0.113534	0.429706	1167	PTV_and_damaging_missense	linear
had_menopause	LRRC37A3	HGNC:32427	0.119092	0.150811	0.429713	77	PTV_only	Cox
had_menopause	ZNF227	HGNC:13020	-0.180106	0.228089	0.429743	354	PTV_and_damaging_missense	logistic
had_menopause	TMEM220	HGNC:33757	0.0710996	0.0900417	0.429744	2380	PTV_and_damaging_missense	logistic
ANM_neoplasm_surgery_free	PIGF	HGNC:8962	0.188107	0.238226	0.429755	261	PTV_and_damaging_missense	linear
ANM_neoplasm_surgery_free	CDCA5	HGNC:14626	-0.563258	0.713343	0.429762	29	PTV_only	linear
had_menopause	FAM221B	HGNC:30762	0.0564794	0.0715312	0.429775	288	PTV_and_damaging_missense	Cox
had_menopause	IL26	HGNC:17119	-0.172333	0.218267	0.42979	32	PTV_and_damaging_missense	Cox
ANM_neoplasm_surgery_free	PKP4	HGNC:9026	0.52797	0.668714	0.429805	33	PTV_only	linear
had_menopause	DR1	HGNC:3017	-0.0906244	0.114785	0.429811	117	PTV_and_damaging_missense	Cox
had_menopause	LY96	HGNC:17156	0.279163	0.353597	0.429822	11	PTV_only	Cox
had_menopause_neoplasm_surgery_free	HSPD1	HGNC:5261	0.0721622	0.0914035	0.429825	197	PTV_and_damaging_missense	Cox
had_menopause	TRIP13	HGNC:12307	0.133489	0.169086	0.429836	48	PTV_and_damaging_missense	Cox
had_menopause	NT5DC1	HGNC:21556	0.409746	0.519019	0.429842	46	PTV_only	logistic
ANM_neoplasm_surgery_free	IDI2	HGNC:23487	0.237822	0.301247	0.429846	163	PTV_and_damaging_missense	linear
had_menopause_neoplasm_surgery_free	CPTP	HGNC:28116	-0.191361	0.242398	0.429848	341	PTV_and_damaging_missense	logistic
had_menopause	WDR48	HGNC:30914	-0.5201	0.658817	0.429852	28	PTV_only	logistic
had_menopause	TMEM26	HGNC:28550	-0.891733	1.12961	0.429868	17	PTV_only	logistic
had_menopause	SLC38A2	HGNC:13448	-0.106376	0.134754	0.429874	989	PTV_and_damaging_missense	logistic
had_menopause_neoplasm_surgery_free	PDXP	HGNC:30259	0.0221132	0.0280128	0.42988	1965	PTV_and_damaging_missense	Cox
ANM	CERS3	HGNC:23752	-0.314593	0.398525	0.429884	95	PTV_and_damaging_missense	linear
ANM_neoplasm_surgery_free	C16orf78	HGNC:28479	0.84098	1.06535	0.429887	13	PTV_only	linear
had_menopause	SPINT4	HGNC:16130	-0.168346	0.213264	0.429892	37	PTV_only	Cox
had_menopause	ZNF827	HGNC:27193	1.01073	1.28043	0.4299	10	PTV_only	logistic
had_menopause	LAD1	HGNC:6472	0.133466	0.169083	0.429906	60	PTV_only	Cox
had_menopause_neoplasm_surgery_free	PDSS2	HGNC:23041	0.172302	0.218286	0.429913	25	PTV_only	Cox
ANM_neoplasm_surgery_free	PNLIPRP1	HGNC:9156	0.296161	0.375199	0.429914	105	PTV_only	linear
ANM	LRRFIP1	HGNC:6702	0.122977	0.155804	0.429935	626	PTV_and_damaging_missense	linear
had_menopause	TRIM7	HGNC:16278	0.226654	0.287167	0.42995	232	PTV_and_damaging_missense	logistic
had_menopause	NECAP2	HGNC:25528	0.115617	0.146486	0.429954	921	PTV_and_damaging_missense	logistic
had_menopause	ERH	HGNC:3447	-1.55365	1.96848	0.429957	11	PTV_and_damaging_missense	logistic
had_menopause_neoplasm_surgery_free	LMBR1	HGNC:13243	0.0832741	0.105509	0.429959	130	PTV_and_damaging_missense	Cox
had_menopause_neoplasm_surgery_free	POLG	HGNC:9179	-0.176529	0.223663	0.42996	44	PTV_only	Cox
had_menopause_neoplasm_surgery_free	ELN	HGNC:3327	0.0288979	0.0366141	0.429962	1164	PTV_and_damaging_missense	Cox
had_menopause	NPFFR2	HGNC:4525	-0.040868	0.0517806	0.429964	575	PTV_only	Cox
ANM	UGT2B4	HGNC:12553	0.22991	0.2913	0.429964	178	PTV_and_damaging_missense	linear
had_menopause	CPNE8	HGNC:23498	0.224504	0.284452	0.429966	228	PTV_and_damaging_missense	logistic
had_menopause	LY6G5B	HGNC:13931	0.164703	0.208685	0.429971	42	PTV_and_damaging_missense	Cox
ANM	CADM2	HGNC:29849	0.344883	0.436986	0.42998	79	PTV_and_damaging_missense	linear
ANM	DCLRE1C	HGNC:17642	0.138705	0.17575	0.429986	491	PTV_and_damaging_missense	linear
had_menopause	KRT39	HGNC:32971	-0.117759	0.14921	0.429986	792	PTV_and_damaging_missense	logistic
ANM	TTC39B	HGNC:23704	0.110048	0.139441	0.429993	783	PTV_and_damaging_missense	linear
had_menopause	HPR	HGNC:5156	-0.160271	0.20308	0.429994	463	PTV_and_damaging_missense	logistic
had_menopause	PRSS22	HGNC:14368	-0.368763	0.467261	0.429994	82	PTV_and_damaging_missense	logistic
ANM	CRISPLD2	HGNC:25248	0.266888	0.33818	0.430004	132	PTV_only	linear
had_menopause_neoplasm_surgery_free	RBM42	HGNC:28117	-0.205945	0.260961	0.430007	237	PTV_and_damaging_missense	logistic
ANM	INO80E	HGNC:26905	0.145485	0.184351	0.430014	446	PTV_and_damaging_missense	linear
had_menopause	POLR2F	HGNC:9193	-0.0915682	0.116033	0.430019	1496	PTV_and_damaging_missense	logistic
had_menopause_neoplasm_surgery_free	C19orf81	HGNC:40041	0.248377	0.314736	0.430019	186	PTV_and_damaging_missense	logistic
had_menopause_neoplasm_surgery_free	PIK3CG	HGNC:8978	0.137442	0.174164	0.430021	49	PTV_only	Cox
had_menopause	PRKACA	HGNC:9380	0.593621	0.752226	0.430023	34	PTV_only	logistic
ANM	FAM81B	HGNC:26335	-0.0440808	0.0558586	0.430027	5173	PTV_and_damaging_missense	linear
ANM_neoplasm_surgery_free	LRIG3	HGNC:30991	-0.138072	0.174964	0.430028	486	PTV_and_damaging_missense	linear
had_menopause	REXO2	HGNC:17851	0.343223	0.434932	0.430029	104	PTV_and_damaging_missense	logistic
had_menopause_neoplasm_surgery_free	TXNL4A	HGNC:30551	-0.719633	0.911924	0.430032	24	PTV_only	logistic
had_menopause	INO80D	HGNC:25997	-0.134298	0.170184	0.430032	636	PTV_and_damaging_missense	logistic
had_menopause	ATP5MF	HGNC:848	-0.159625	0.202279	0.430036	498	PTV_and_damaging_missense	logistic
ANM	SLC44A5	HGNC:28524	-0.685083	0.868149	0.430038	20	PTV_only	linear
had_menopause	CDT1	HGNC:24576	0.144891	0.183609	0.430038	544	PTV_and_damaging_missense	logistic
had_menopause_neoplasm_surgery_free	LSS	HGNC:6708	-0.100297	0.127101	0.430046	105	PTV_only	Cox
had_menopause_neoplasm_surgery_free	VTA1	HGNC:20954	-0.123189	0.156112	0.430049	745	PTV_and_damaging_missense	logistic
had_menopause_neoplasm_surgery_free	P2RX4	HGNC:8535	0.161128	0.20421	0.430093	37	PTV_only	Cox
had_menopause	PSMG4	HGNC:21108	0.0677738	0.0858952	0.430095	2417	PTV_and_damaging_missense	logistic
had_menopause_neoplasm_surgery_free	SLC2A3	HGNC:11007	0.0306422	0.0388354	0.430096	1046	PTV_and_damaging_missense	Cox
had_menopause_neoplasm_surgery_free	ANXA4	HGNC:542	0.154799	0.19619	0.430097	46	PTV_only	Cox
had_menopause_neoplasm_surgery_free	PTH	HGNC:9606	0.139537	0.176849	0.430101	47	PTV_and_damaging_missense	Cox
had_menopause_neoplasm_surgery_free	RNF43	HGNC:18505	-0.227833	0.288758	0.430106	16	PTV_only	Cox
had_menopause_neoplasm_surgery_free	ZNF768	HGNC:26273	0.0922179	0.116878	0.430108	1346	PTV_and_damaging_missense	logistic
had_menopause	PHF20L1	HGNC:24280	0.0208555	0.0264326	0.430109	2229	PTV_and_damaging_missense	Cox
had_menopause	RLN2	HGNC:10027	0.620644	0.786615	0.430109	22	PTV_only	logistic
had_menopause	TMEM237	HGNC:14432	0.054274	0.0687887	0.430115	337	PTV_and_damaging_missense	Cox
had_menopause	DPT	HGNC:3011	-0.398941	0.505634	0.430117	57	PTV_only	logistic
ANM_neoplasm_surgery_free	TDRD10	HGNC:25316	-0.194346	0.246322	0.43012	245	PTV_and_damaging_missense	linear
had_menopause	SLC16A11	HGNC:23093	-0.465215	0.589645	0.430127	61	PTV_only	logistic
ANM_neoplasm_surgery_free	TBATA	HGNC:23511	-0.110047	0.139483	0.430136	768	PTV_and_damaging_missense	linear
ANM	C14orf180	HGNC:33795	-0.92381	1.17094	0.430145	11	PTV_only	linear
had_menopause	FBXL14	HGNC:28624	-0.0247949	0.0314281	0.430147	1556	PTV_and_damaging_missense	Cox
had_menopause	HOMEZ	HGNC:20164	-0.0649206	0.0822889	0.43015	219	PTV_and_damaging_missense	Cox
had_menopause_neoplasm_surgery_free	CFAP53	HGNC:26530	0.0342471	0.0434097	0.430154	892	PTV_and_damaging_missense	Cox
had_menopause_neoplasm_surgery_free	NDFIP1	HGNC:17592	-0.1722	0.218274	0.430159	31	PTV_and_damaging_missense	Cox
had_menopause_neoplasm_surgery_free	MMP25	HGNC:14246	-0.0482327	0.0611387	0.430167	415	PTV_and_damaging_missense	Cox
ANM_neoplasm_surgery_free	SLAMF7	HGNC:21394	-0.232855	0.29516	0.430168	170	PTV_and_damaging_missense	linear
had_menopause_neoplasm_surgery_free	RAB34	HGNC:16519	0.170893	0.216622	0.430171	429	PTV_only	logistic
had_menopause	NFE2	HGNC:7780	-0.157208	0.199281	0.430184	474	PTV_and_damaging_missense	logistic
had_menopause_neoplasm_surgery_free	IDH2	HGNC:5383	0.26301	0.333403	0.430192	12	PTV_only	Cox
ANM	PARG	HGNC:8605	0.374308	0.474489	0.430193	67	PTV_only	linear
ANM_neoplasm_surgery_free	ZNF383	HGNC:18609	-0.544241	0.689915	0.430202	31	PTV_and_damaging_missense	linear
ANM_neoplasm_surgery_free	PSMB9	HGNC:9546	0.107511	0.136289	0.430206	805	PTV_and_damaging_missense	linear
had_menopause	AANAT	HGNC:19	0.0182161	0.0230923	0.430207	2957	PTV_and_damaging_missense	Cox
had_menopause_neoplasm_surgery_free	NQO2	HGNC:7856	-0.129766	0.164503	0.430207	52	PTV_and_damaging_missense	Cox
had_menopause_neoplasm_surgery_free	BLVRA	HGNC:1062	-0.0971811	0.123198	0.430218	107	PTV_and_damaging_missense	Cox
had_menopause	ZMYND12	HGNC:21192	0.141725	0.179668	0.430219	43	PTV_only	Cox
had_menopause	ZYX	HGNC:13200	-0.203718	0.258258	0.430219	34	PTV_only	Cox
had_menopause_neoplasm_surgery_free	DHRS1	HGNC:16445	-0.283976	0.360005	0.430222	157	PTV_and_damaging_missense	logistic
had_menopause	ACOT7	HGNC:24157	0.149118	0.189046	0.430233	39	PTV_only	Cox
had_menopause	C2orf50	HGNC:26324	-0.567848	0.719901	0.430237	41	PTV_only	logistic
had_menopause	ADK	HGNC:257	0.197233	0.250049	0.430244	24	PTV_only	Cox
ANM_neoplasm_surgery_free	CCR3	HGNC:1604	-0.164549	0.208613	0.430244	341	PTV_and_damaging_missense	linear
had_menopause_neoplasm_surgery_free	ZNF875	HGNC:4928	0.240367	0.304736	0.430245	204	PTV_and_damaging_missense	logistic
had_menopause	ZSWIM1	HGNC:16155	0.0744998	0.0944508	0.430247	2223	PTV_and_damaging_missense	logistic
had_menopause	HNRNPH1	HGNC:5041	0.912596	1.15705	0.430273	14	PTV_only	logistic
had_menopause_neoplasm_surgery_free	RNF2	HGNC:10061	0.249816	0.316736	0.430276	16	PTV_and_damaging_missense	Cox
ANM	SLC46A2	HGNC:16055	0.472594	0.599191	0.430278	42	PTV_only	linear
had_menopause_neoplasm_surgery_free	ANP32A	HGNC:13233	0.298164	0.37804	0.430281	11	PTV_and_damaging_missense	Cox
had_menopause	PRAMEF8	HGNC:24074	0.0307289	0.0389611	0.430283	987	PTV_and_damaging_missense	Cox
had_menopause	GASK1B	HGNC:25312	-0.028962	0.0367213	0.430289	1153	PTV_and_damaging_missense	Cox
ANM_neoplasm_surgery_free	TRPM6	HGNC:17995	0.161696	0.205017	0.430292	353	PTV_and_damaging_missense	linear
had_menopause	TEX261	HGNC:30712	-0.141695	0.179661	0.430297	40	PTV_only	Cox
had_menopause_neoplasm_surgery_free	PLXNC1	HGNC:9106	-0.161258	0.204466	0.430298	427	PTV_and_damaging_missense	logistic
had_menopause	CRYZ	HGNC:2419	-0.121212	0.153692	0.430305	748	PTV_and_damaging_missense	logistic
had_menopause_neoplasm_surgery_free	RDH11	HGNC:17964	0.309995	0.393066	0.430312	122	PTV_and_damaging_missense	logistic
ANM	GORASP2	HGNC:17500	0.405669	0.514387	0.430322	57	PTV_and_damaging_missense	linear
had_menopause	IQCD	HGNC:25168	0.217324	0.27557	0.430325	255	PTV_and_damaging_missense	logistic
ANM	ZCCHC4	HGNC:22917	0.1302	0.165095	0.43033	557	PTV_and_damaging_missense	linear
ANM	CGAS	HGNC:21367	0.525147	0.66591	0.430339	34	PTV_only	linear
ANM_neoplasm_surgery_free	AOC1	HGNC:80	0.1805	0.228882	0.43034	283	PTV_and_damaging_missense	linear
had_menopause_neoplasm_surgery_free	ICOS	HGNC:5351	0.129699	0.164466	0.430343	56	PTV_and_damaging_missense	Cox
ANM_neoplasm_surgery_free	PRODH2	HGNC:17325	-0.242801	0.307887	0.430346	156	PTV_only	linear
ANM_neoplasm_surgery_free	CYP4F12	HGNC:18857	0.111064	0.140837	0.43035	753	PTV_and_damaging_missense	linear
had_menopause	ARRDC5	HGNC:31407	-0.0777673	0.0986154	0.430351	156	PTV_and_damaging_missense	Cox
ANM	POLR2G	HGNC:9194	0.559048	0.708916	0.430351	30	PTV_and_damaging_missense	linear
ANM_neoplasm_surgery_free	TRPC1	HGNC:12333	0.694844	0.881127	0.430357	19	PTV_only	linear
had_menopause	TMEM135	HGNC:26167	-0.0711711	0.0902546	0.43037	188	PTV_and_damaging_missense	Cox
ANM_neoplasm_surgery_free	KCTD17	HGNC:25705	-0.197968	0.25105	0.430371	235	PTV_and_damaging_missense	linear
ANM_neoplasm_surgery_free	SLC22A6	HGNC:10970	-0.364893	0.462736	0.430375	69	PTV_only	linear
ANM	KRT32	HGNC:6449	0.600461	0.761483	0.430383	26	PTV_only	linear
ANM	DCLK2	HGNC:19002	0.0901712	0.114354	0.43039	1170	PTV_and_damaging_missense	linear
had_menopause_neoplasm_surgery_free	GLT8D1	HGNC:24870	-0.0305749	0.0387754	0.430397	992	PTV_and_damaging_missense	Cox
had_menopause_neoplasm_surgery_free	EMILIN2	HGNC:19881	-0.120321	0.152596	0.430409	67	PTV_only	Cox
had_menopause	UQCC2	HGNC:21237	-1.08406	1.37488	0.430416	13	PTV_only	logistic
ANM_neoplasm_surgery_free	H2AZ2	HGNC:20664	-0.913041	1.15797	0.430417	11	PTV_and_damaging_missense	linear
had_menopause	TMCO6	HGNC:28814	0.0630005	0.0799016	0.430419	243	PTV_and_damaging_missense	Cox
had_menopause_neoplasm_surgery_free	BUD23	HGNC:16405	-0.0866208	0.109859	0.430422	117	PTV_and_damaging_missense	Cox
ANM_neoplasm_surgery_free	GINS3	HGNC:25851	-0.222985	0.282805	0.430422	185	PTV_and_damaging_missense	linear
ANM	C14orf39	HGNC:19849	0.181963	0.230784	0.430433	284	PTV_and_damaging_missense	linear
had_menopause_neoplasm_surgery_free	DPYD	HGNC:3012	0.0182811	0.0231862	0.430433	2981	PTV_and_damaging_missense	Cox
ANM	VAT1L	HGNC:29315	-0.207143	0.262722	0.430436	219	PTV_and_damaging_missense	linear
had_menopause_neoplasm_surgery_free	KLHDC3	HGNC:20704	0.587942	0.745745	0.430465	38	PTV_and_damaging_missense	logistic
had_menopause	MNAT1	HGNC:7181	0.118005	0.149679	0.430472	874	PTV_and_damaging_missense	logistic
had_menopause_neoplasm_surgery_free	DIPK1C	HGNC:31729	0.172867	0.219281	0.430501	381	PTV_and_damaging_missense	logistic
had_menopause_neoplasm_surgery_free	FBXO39	HGNC:28565	0.117779	0.149408	0.430517	902	PTV_and_damaging_missense	logistic
had_menopause_neoplasm_surgery_free	CNTNAP2	HGNC:13830	-0.0359487	0.0456038	0.430531	735	PTV_and_damaging_missense	Cox
ANM	GPAA1	HGNC:4446	-0.684361	0.868187	0.430544	20	PTV_only	linear
ANM	CASQ2	HGNC:1513	0.558861	0.708991	0.430554	30	PTV_only	linear
ANM	GADD45GIP1	HGNC:29996	0.496544	0.629937	0.430556	38	PTV_only	linear
had_menopause	SPNS2	HGNC:26992	0.621061	0.78791	0.430557	27	PTV_only	logistic
ANM	COL9A1	HGNC:2217	0.273918	0.347509	0.430563	125	PTV_only	linear
ANM_neoplasm_surgery_free	PDCD4	HGNC:8763	-0.155395	0.197145	0.430566	382	PTV_and_damaging_missense	linear
had_menopause	ANGPTL8	HGNC:24933	-0.0789042	0.100105	0.430572	150	PTV_only	Cox
had_menopause	MRPL28	HGNC:14484	0.0745451	0.0945776	0.430586	168	PTV_and_damaging_missense	Cox
ANM	JPH2	HGNC:14202	-0.817858	1.03764	0.430586	14	PTV_only	linear
had_menopause	SFMBT1	HGNC:20255	-0.278691	0.353588	0.430591	15	PTV_only	Cox
had_menopause_neoplasm_surgery_free	RRAGC	HGNC:19902	0.846434	1.07392	0.430596	41	PTV_and_damaging_missense	logistic
had_menopause	MLH3	HGNC:7128	-0.0604819	0.0767384	0.430605	3337	PTV_and_damaging_missense	logistic
ANM_neoplasm_surgery_free	LY6G6F	HGNC:13933	-0.141982	0.180148	0.430618	687	PTV_and_damaging_missense	linear
had_menopause_neoplasm_surgery_free	SPTBN4	HGNC:14896	-0.086333	0.109541	0.430618	1555	PTV_and_damaging_missense	logistic
ANM_neoplasm_surgery_free	RHOC	HGNC:669	0.310784	0.394328	0.430619	95	PTV_and_damaging_missense	linear
had_menopause_neoplasm_surgery_free	RBM47	HGNC:30358	-0.791992	1.00491	0.430625	17	PTV_only	logistic
ANM	ATP5MF	HGNC:848	0.624608	0.792541	0.430636	24	PTV_only	linear
had_menopause_neoplasm_surgery_free	MUC5B	HGNC:7516	0.0279576	0.0354754	0.430649	17902	PTV_and_damaging_missense	logistic
had_menopause_neoplasm_surgery_free	ZNF239	HGNC:13031	-0.158112	0.200641	0.430675	442	PTV_and_damaging_missense	logistic
had_menopause_neoplasm_surgery_free	TOX	HGNC:18988	-0.0735686	0.0933572	0.430678	178	PTV_and_damaging_missense	Cox
had_menopause_neoplasm_surgery_free	ASL	HGNC:746	-0.0330351	0.0419218	0.430687	877	PTV_and_damaging_missense	Cox
had_menopause	RAD51D	HGNC:9823	0.108293	0.137426	0.43069	71	PTV_only	Cox
had_menopause_neoplasm_surgery_free	AP5M1	HGNC:20192	-0.154603	0.196195	0.430692	38	PTV_only	Cox
had_menopause	TMEM126B	HGNC:30883	0.321082	0.407463	0.430694	156	PTV_and_damaging_missense	logistic
ANM_neoplasm_surgery_free	OLFML1	HGNC:24473	0.808873	1.02649	0.4307	14	PTV_only	linear
ANM	CD28	HGNC:1653	0.279463	0.354659	0.430712	120	PTV_and_damaging_missense	linear
ANM	MAGI1	HGNC:946	-0.701983	0.890867	0.430713	19	PTV_only	linear
ANM_neoplasm_surgery_free	SEPTIN11	HGNC:25589	-0.362191	0.459648	0.430714	70	PTV_and_damaging_missense	linear
ANM	DOC2B	HGNC:2986	0.258767	0.328397	0.430716	140	PTV_and_damaging_missense	linear
had_menopause	CCZ1	HGNC:21691	0.224898	0.285417	0.430719	241	PTV_and_damaging_missense	logistic
ANM	S100A9	HGNC:10499	0.558571	0.70889	0.430727	30	PTV_and_damaging_missense	linear
ANM_neoplasm_surgery_free	ADGRB2	HGNC:944	-0.957152	1.21475	0.430733	10	PTV_only	linear
ANM	PPP2R5B	HGNC:9310	0.232835	0.295498	0.430734	173	PTV_and_damaging_missense	linear
had_menopause	COQ4	HGNC:19693	-0.018722	0.0237612	0.43074	2788	PTV_and_damaging_missense	Cox
ANM_neoplasm_surgery_free	INTS11	HGNC:26052	0.0965904	0.122596	0.430773	1000	PTV_and_damaging_missense	linear
ANM	RIC3	HGNC:30338	0.683999	0.86817	0.430779	20	PTV_only	linear
had_menopause_neoplasm_surgery_free	BAZ1A	HGNC:960	0.203759	0.258631	0.430793	322	PTV_and_damaging_missense	logistic
had_menopause_neoplasm_surgery_free	AVPR1B	HGNC:896	-0.0771411	0.0979154	0.430794	1986	PTV_and_damaging_missense	logistic
ANM	CARD6	HGNC:16394	0.15938	0.202303	0.430798	370	PTV_and_damaging_missense	linear
had_menopause	HOXD4	HGNC:5138	0.0817502	0.103768	0.430804	127	PTV_and_damaging_missense	Cox
had_menopause	PPP1R12B	HGNC:7619	-0.316561	0.401827	0.430811	105	PTV_only	logistic
had_menopause	C2CD2L	HGNC:29000	-0.654055	0.830259	0.43083	38	PTV_only	logistic
ANM_neoplasm_surgery_free	MMS22L	HGNC:21475	0.230343	0.292409	0.430851	173	PTV_and_damaging_missense	linear
had_menopause_neoplasm_surgery_free	YARS2	HGNC:24249	-0.413041	0.524349	0.43086	67	PTV_only	logistic
had_menopause	DAZAP1	HGNC:2683	0.287896	0.365483	0.430865	157	PTV_only	logistic
had_menopause_neoplasm_surgery_free	PPM1M	HGNC:26506	0.474073	0.601838	0.430867	48	PTV_only	logistic
had_menopause_neoplasm_surgery_free	WDR91	HGNC:24997	0.0535873	0.0680294	0.430867	346	PTV_and_damaging_missense	Cox
ANM_neoplasm_surgery_free	SEC14L1	HGNC:10698	0.233081	0.295896	0.430868	169	PTV_and_damaging_missense	linear
ANM	PTPRZ1	HGNC:9685	0.0802419	0.101868	0.430871	1481	PTV_and_damaging_missense	linear
had_menopause	PSME3	HGNC:9570	0.474485	0.602368	0.430873	53	PTV_and_damaging_missense	logistic
had_menopause_neoplasm_surgery_free	MUC13	HGNC:7511	0.203426	0.258254	0.430873	19	PTV_only	Cox
had_menopause	HTR2B	HGNC:5294	-0.654257	0.83062	0.430887	24	PTV_only	logistic
had_menopause_neoplasm_surgery_free	PARP4	HGNC:271	-0.193694	0.245908	0.43089	265	PTV_only	logistic
had_menopause_neoplasm_surgery_free	ARHGAP44	HGNC:29096	-0.651266	0.826827	0.430891	19	PTV_only	logistic
had_menopause_neoplasm_surgery_free	SLC45A2	HGNC:16472	-0.266777	0.338695	0.430894	143	PTV_only	logistic
ANM	EFNA2	HGNC:3222	0.817327	1.03766	0.430895	14	PTV_only	linear
had_menopause_neoplasm_surgery_free	COL4A3	HGNC:2204	0.0343715	0.0436377	0.430899	822	PTV_and_damaging_missense	Cox
had_menopause	LENG1	HGNC:15502	0.100644	0.127779	0.430909	1171	PTV_and_damaging_missense	logistic
had_menopause	GGA3	HGNC:17079	0.0762842	0.0968527	0.430912	2062	PTV_and_damaging_missense	logistic
had_menopause_neoplasm_surgery_free	OCIAD1	HGNC:16074	-0.101758	0.129197	0.430918	83	PTV_and_damaging_missense	Cox
ANM	UFL1	HGNC:23039	-0.11745	0.14912	0.43092	751	PTV_and_damaging_missense	linear
had_menopause_neoplasm_surgery_free	ZSCAN5B	HGNC:34246	-0.290664	0.369045	0.430924	119	PTV_only	logistic
had_menopause	STX4	HGNC:11439	-0.118775	0.150806	0.430932	68	PTV_only	Cox
had_menopause_neoplasm_surgery_free	TCEA3	HGNC:11615	0.0333487	0.0423426	0.430935	843	PTV_and_damaging_missense	Cox
ANM	THSD4	HGNC:25835	-0.651984	0.827836	0.430947	22	PTV_only	linear
had_menopause_neoplasm_surgery_free	COX20	HGNC:26970	-0.256068	0.325138	0.430951	161	PTV_and_damaging_missense	logistic
ANM_neoplasm_surgery_free	ZBTB45	HGNC:23715	-0.404383	0.513457	0.430952	56	PTV_only	linear
had_menopause	ICAM3	HGNC:5346	0.163058	0.207044	0.430959	421	PTV_and_damaging_missense	logistic
ANM_neoplasm_surgery_free	NKAIN4	HGNC:16191	-0.419601	0.532791	0.430962	52	PTV_and_damaging_missense	linear
had_menopause	KIZ	HGNC:15865	-0.180483	0.229171	0.430962	348	PTV_and_damaging_missense	logistic
ANM_neoplasm_surgery_free	TLE6	HGNC:30788	-0.47838	0.607431	0.430965	40	PTV_only	linear
had_menopause_neoplasm_surgery_free	TTC8	HGNC:20087	-0.127162	0.16147	0.430975	726	PTV_and_damaging_missense	logistic
had_menopause_neoplasm_surgery_free	ARHGAP15	HGNC:21030	0.31046	0.39423	0.430982	125	PTV_and_damaging_missense	logistic
had_menopause_neoplasm_surgery_free	SLC28A3	HGNC:16484	-0.120186	0.152615	0.430984	78	PTV_only	Cox
ANM_neoplasm_surgery_free	TUBB1	HGNC:16257	-0.104177	0.132287	0.430989	855	PTV_and_damaging_missense	linear
ANM_neoplasm_surgery_free	TFCP2L1	HGNC:17925	-0.120751	0.153333	0.430989	634	PTV_and_damaging_missense	linear
ANM_neoplasm_surgery_free	HDGF	HGNC:4856	0.220346	0.279811	0.431004	189	PTV_and_damaging_missense	linear
had_menopause	TMEM236	HGNC:23473	0.0514766	0.0653698	0.431008	4732	PTV_and_damaging_missense	logistic
had_menopause_neoplasm_surgery_free	CREB3	HGNC:2347	0.782662	0.993915	0.431016	34	PTV_only	logistic
had_menopause_neoplasm_surgery_free	CWC22	HGNC:29322	0.834517	1.05977	0.431019	10	PTV_only	logistic
had_menopause	MBD4	HGNC:6919	-0.22384	0.284264	0.431026	264	PTV_only	logistic
had_menopause	DMKN	HGNC:25063	0.0792094	0.100593	0.431031	142	PTV_only	Cox
had_menopause_neoplasm_surgery_free	EDF1	HGNC:3164	0.139247	0.176841	0.43104	42	PTV_and_damaging_missense	Cox
had_menopause	CDKL1	HGNC:1781	-0.338628	0.430053	0.431042	124	PTV_only	logistic
had_menopause_neoplasm_surgery_free	KLK7	HGNC:6368	0.0678634	0.0861868	0.431049	212	PTV_and_damaging_missense	Cox
ANM	ADGRG1	HGNC:4512	0.0876395	0.111303	0.431053	1236	PTV_and_damaging_missense	linear
had_menopause_neoplasm_surgery_free	DISC1	HGNC:2888	0.604693	0.767971	0.431054	30	PTV_only	logistic
had_menopause	FBXO16	HGNC:13618	-0.0854662	0.108545	0.431057	124	PTV_and_damaging_missense	Cox
ANM_neoplasm_surgery_free	LYZL1	HGNC:30502	0.332181	0.421877	0.431059	83	PTV_and_damaging_missense	linear
had_menopause_neoplasm_surgery_free	BIN1	HGNC:1052	0.7297	0.926759	0.431067	18	PTV_only	logistic
had_menopause_neoplasm_surgery_free	TMEM40	HGNC:25620	-0.297665	0.378064	0.431082	10	PTV_only	Cox
ANM	ENKD1	HGNC:25246	0.222013	0.281978	0.431085	190	PTV_and_damaging_missense	linear
had_menopause	CPNE2	HGNC:2315	0.607647	0.771776	0.431085	34	PTV_only	logistic
ANM	HR	HGNC:5172	-0.516754	0.656343	0.431095	35	PTV_only	linear
had_menopause	PRKAG2	HGNC:9386	0.0897885	0.114044	0.431098	98	PTV_and_damaging_missense	Cox
ANM	CLEC4A	HGNC:13257	-0.611357	0.776514	0.431103	25	PTV_only	linear
had_menopause	HSPA4	HGNC:5237	1.40064	1.77906	0.431109	21	PTV_only	logistic
had_menopause	GALM	HGNC:24063	-0.14641	0.185969	0.431116	568	PTV_and_damaging_missense	logistic
had_menopause	PRB3	HGNC:9339	-0.30707	0.390045	0.431125	103	PTV_only	logistic
had_menopause	CEPT1	HGNC:24289	0.0829385	0.105353	0.43114	1607	PTV_only	logistic
had_menopause	PPP1R36	HGNC:20097	-0.153908	0.195511	0.43116	514	PTV_and_damaging_missense	logistic
had_menopause	RAB3B	HGNC:9778	0.0747839	0.0949998	0.431164	166	PTV_and_damaging_missense	Cox
ANM	IL31RA	HGNC:18969	0.206813	0.262722	0.431171	219	PTV_and_damaging_missense	linear
ANM_neoplasm_surgery_free	METTL26	HGNC:14141	-0.200168	0.254282	0.431174	229	PTV_and_damaging_missense	linear
ANM_neoplasm_surgery_free	HLA-E	HGNC:4962	0.326231	0.41443	0.43118	86	PTV_and_damaging_missense	linear
ANM	TGFBR2	HGNC:11773	-0.131237	0.166719	0.431183	546	PTV_and_damaging_missense	linear
ANM_neoplasm_surgery_free	RTRAF	HGNC:23169	0.167392	0.21265	0.431184	328	PTV_and_damaging_missense	linear
had_menopause	PFN4	HGNC:31103	-1.12526	1.42956	0.431203	18	PTV_only	logistic
ANM	PPP5C	HGNC:9322	-0.34186	0.434308	0.431204	80	PTV_and_damaging_missense	linear
ANM_neoplasm_surgery_free	MINK1	HGNC:17565	0.504006	0.640306	0.431207	36	PTV_only	linear
had_menopause	UBXN6	HGNC:14928	-0.545717	0.693306	0.43121	27	PTV_only	logistic
ANM	EYS	HGNC:21555	0.0992972	0.126153	0.431215	959	PTV_and_damaging_missense	linear
had_menopause	PHTF2	HGNC:13411	0.0599173	0.076124	0.431223	249	PTV_and_damaging_missense	Cox
ANM_neoplasm_surgery_free	EPHX1	HGNC:3401	0.511118	0.649366	0.431224	35	PTV_only	linear
had_menopause_neoplasm_surgery_free	SPACA9	HGNC:1367	-0.216824	0.275475	0.43123	243	PTV_and_damaging_missense	logistic
had_menopause_neoplasm_surgery_free	OVOL3	HGNC:14186	-0.034979	0.044441	0.43123	789	PTV_and_damaging_missense	Cox
had_menopause_neoplasm_surgery_free	KDELR3	HGNC:6306	0.349457	0.443994	0.431238	80	PTV_only	logistic
ANM	MYH14	HGNC:23212	-0.0526877	0.0669409	0.431239	3522	PTV_and_damaging_missense	linear
ANM	DIPK1C	HGNC:31729	0.169362	0.215181	0.431246	327	PTV_and_damaging_missense	linear
had_menopause	NOX4	HGNC:7891	-0.0955469	0.121399	0.431253	105	PTV_only	Cox
ANM	REG1A	HGNC:9951	0.701047	0.890727	0.431255	19	PTV_and_damaging_missense	linear
had_menopause_neoplasm_surgery_free	FAM83H	HGNC:24797	-0.140966	0.179109	0.431258	565	PTV_only	logistic
had_menopause_neoplasm_surgery_free	UBE2V1	HGNC:12494	-0.450342	0.572198	0.431259	66	PTV_and_damaging_missense	logistic
had_menopause	C17orf97	HGNC:33800	-0.226339	0.287584	0.43126	270	PTV_only	logistic
had_menopause	FAM166B	HGNC:34242	0.0560169	0.0711757	0.431269	329	PTV_and_damaging_missense	Cox
had_menopause	LAPTM4A	HGNC:6924	-0.196824	0.250097	0.431288	23	PTV_only	Cox
had_menopause	CRKL	HGNC:2363	0.470188	0.597463	0.431297	54	PTV_and_damaging_missense	logistic
had_menopause_neoplasm_surgery_free	MYRFL	HGNC:26316	-0.363593	0.462018	0.431302	75	PTV_only	logistic
had_menopause_neoplasm_surgery_free	ALDOA	HGNC:414	-0.0678426	0.0862086	0.431306	204	PTV_and_damaging_missense	Cox
had_menopause_neoplasm_surgery_free	MSMP	HGNC:29663	-0.259027	0.329152	0.431309	164	PTV_and_damaging_missense	logistic
had_menopause_neoplasm_surgery_free	SLC39A1	HGNC:12876	-0.278262	0.353601	0.431318	10	PTV_only	Cox
had_menopause	YWHAQ	HGNC:12854	-0.515731	0.655369	0.431321	48	PTV_and_damaging_missense	logistic
had_menopause	ITPA	HGNC:6176	0.146173	0.185758	0.431342	44	PTV_only	Cox
had_menopause_neoplasm_surgery_free	PLAAT4	HGNC:9869	0.0658902	0.0837344	0.431343	243	PTV_and_damaging_missense	Cox
had_menopause	RHOQ	HGNC:17736	0.471434	0.599126	0.431358	46	PTV_and_damaging_missense	logistic
had_menopause_neoplasm_surgery_free	TMEM26	HGNC:28550	-0.321316	0.408352	0.431364	12	PTV_only	Cox
had_menopause	GK5	HGNC:28635	0.0772163	0.0981336	0.43137	156	PTV_and_damaging_missense	Cox
ANM	ELOA	HGNC:11620	0.577385	0.733795	0.431373	28	PTV_only	linear
had_menopause_neoplasm_surgery_free	NIT2	HGNC:29878	0.184285	0.234208	0.431374	331	PTV_and_damaging_missense	logistic
had_menopause_neoplasm_surgery_free	SLC26A8	HGNC:14468	0.0492044	0.0625348	0.43138	419	PTV_and_damaging_missense	Cox
ANM	AQR	HGNC:29513	-0.178182	0.226456	0.431386	295	PTV_and_damaging_missense	linear
had_menopause	TRRAP	HGNC:12347	1.46431	1.86105	0.431388	16	PTV_only	logistic
had_menopause_neoplasm_surgery_free	FSD1	HGNC:13745	-0.0710937	0.0903567	0.431392	189	PTV_and_damaging_missense	Cox
had_menopause	ZFP37	HGNC:12863	-0.321243	0.408287	0.431394	12	PTV_only	Cox
had_menopause_neoplasm_surgery_free	MRPL38	HGNC:14033	-0.176015	0.223708	0.431395	41	PTV_only	Cox
had_menopause_neoplasm_surgery_free	GTF2H4	HGNC:4658	-0.114824	0.14594	0.431404	74	PTV_only	Cox
had_menopause_neoplasm_surgery_free	ZNF654	HGNC:25612	0.225381	0.286458	0.431407	247	PTV_and_damaging_missense	logistic
had_menopause_neoplasm_surgery_free	CCNDBP1	HGNC:1587	0.638414	0.811431	0.431413	20	PTV_only	logistic
had_menopause_neoplasm_surgery_free	PPHLN1	HGNC:19369	-0.0869706	0.110542	0.43142	139	PTV_and_damaging_missense	Cox
had_menopause_neoplasm_surgery_free	MYO15A	HGNC:7594	-0.0151613	0.0192705	0.431422	4415	PTV_and_damaging_missense	Cox
ANM_neoplasm_surgery_free	MCM2	HGNC:6944	-0.0854929	0.108664	0.431425	1277	PTV_and_damaging_missense	linear
ANM	DYNC1I1	HGNC:2963	-0.881736	1.12072	0.431426	12	PTV_only	linear
had_menopause	TM4SF19	HGNC:25167	0.290825	0.369655	0.43143	129	PTV_and_damaging_missense	logistic
ANM	RNF212	HGNC:27729	-0.071155	0.0904426	0.431435	1888	PTV_and_damaging_missense	linear
had_menopause	FGD3	HGNC:16027	-0.203211	0.258297	0.431438	18	PTV_only	Cox
had_menopause	SLC2A11	HGNC:14239	0.0254493	0.0323482	0.43144	1466	PTV_and_damaging_missense	Cox
had_menopause	CYP4F11	HGNC:13265	0.0891365	0.1133	0.431441	129	PTV_only	Cox
had_menopause	PCSK9	HGNC:20001	0.06563	0.0834215	0.431441	213	PTV_only	Cox
had_menopause_neoplasm_surgery_free	ALPK1	HGNC:20917	0.333668	0.424126	0.431446	122	PTV_only	logistic
ANM_neoplasm_surgery_free	TDGF1	HGNC:11701	0.483971	0.615172	0.431447	39	PTV_and_damaging_missense	linear
ANM	PCMTD1	HGNC:30483	-0.370532	0.470984	0.431449	68	PTV_and_damaging_missense	linear
ANM_neoplasm_surgery_free	TMEM87A	HGNC:24522	0.780199	0.991713	0.43145	15	PTV_only	linear
had_menopause	NR1I3	HGNC:7969	0.290315	0.369031	0.43146	142	PTV_only	logistic
had_menopause	HIPK1	HGNC:19006	0.0400958	0.0509675	0.431461	606	PTV_and_damaging_missense	Cox
had_menopause_neoplasm_surgery_free	ARHGEF28	HGNC:30322	-0.0532452	0.0676848	0.431478	4069	PTV_and_damaging_missense	logistic
had_menopause	AGTPBP1	HGNC:17258	-0.158858	0.201939	0.431479	477	PTV_and_damaging_missense	logistic
had_menopause_neoplasm_surgery_free	ADAMTS13	HGNC:1366	-0.204771	0.260304	0.431479	260	PTV_only	logistic
ANM_neoplasm_surgery_free	ERCC6L2	HGNC:26922	0.232063	0.295001	0.43149	170	PTV_only	linear
had_menopause_neoplasm_surgery_free	KSR2	HGNC:18610	-0.0984126	0.125106	0.431498	94	PTV_only	Cox
had_menopause	JAK2	HGNC:6192	-0.151419	0.192494	0.431507	44	PTV_only	Cox
had_menopause_neoplasm_surgery_free	SYNE1	HGNC:17089	0.0115724	0.0147117	0.431508	7700	PTV_and_damaging_missense	Cox
had_menopause	ANKRD50	HGNC:29223	0.741003	0.942022	0.431511	25	PTV_only	logistic
ANM_neoplasm_surgery_free	SARS1	HGNC:10537	-0.310173	0.394322	0.431521	95	PTV_and_damaging_missense	linear
had_menopause_neoplasm_surgery_free	HDAC9	HGNC:14065	0.679992	0.86449	0.431527	19	PTV_only	logistic
ANM_neoplasm_surgery_free	CARF	HGNC:14435	-0.273765	0.34805	0.431538	122	PTV_and_damaging_missense	linear
had_menopause	FOXJ2	HGNC:24818	-0.0519486	0.0660457	0.431542	337	PTV_and_damaging_missense	Cox
had_menopause	ARV1	HGNC:29561	-0.0761154	0.0967713	0.431545	156	PTV_and_damaging_missense	Cox
had_menopause	ZFP1	HGNC:23328	0.0991471	0.126055	0.431553	88	PTV_and_damaging_missense	Cox
ANM_neoplasm_surgery_free	ZDHHC19	HGNC:20713	-0.315195	0.400735	0.431554	92	PTV_and_damaging_missense	linear
had_menopause	TFR2	HGNC:11762	0.0340995	0.0433543	0.431556	823	PTV_and_damaging_missense	Cox
had_menopause	SEPTIN1	HGNC:2879	-0.57945	0.736718	0.431557	37	PTV_only	logistic
ANM	TNP2	HGNC:11952	-0.531625	0.675918	0.431564	33	PTV_and_damaging_missense	linear
had_menopause_neoplasm_surgery_free	SPINK9	HGNC:32951	-0.160597	0.204189	0.431568	43	PTV_and_damaging_missense	Cox
had_menopause_neoplasm_surgery_free	CALHM6	HGNC:33391	0.650978	0.8277	0.43158	38	PTV_only	logistic
ANM_neoplasm_surgery_free	COMMD1	HGNC:23024	-0.551565	0.701306	0.431588	30	PTV_and_damaging_missense	linear
had_menopause	DUSP18	HGNC:18484	-0.0900427	0.114489	0.431591	1350	PTV_only	logistic
had_menopause	FCGRT	HGNC:3621	-1.66734	2.12004	0.431595	11	PTV_only	logistic
ANM_neoplasm_surgery_free	PIGX	HGNC:26046	-0.257445	0.327343	0.431595	138	PTV_and_damaging_missense	linear
ANM_neoplasm_surgery_free	AK9	HGNC:33814	0.0819739	0.104232	0.431604	1390	PTV_only	linear
ANM_neoplasm_surgery_free	G6PC3	HGNC:24861	0.910942	1.15829	0.431605	11	PTV_only	linear
had_menopause	HSPA14	HGNC:29526	0.134917	0.171554	0.431611	45	PTV_only	Cox
had_menopause_neoplasm_surgery_free	OXNAD1	HGNC:25128	0.610733	0.776602	0.431623	32	PTV_only	logistic
ANM_neoplasm_surgery_free	NADSYN1	HGNC:29832	-0.445513	0.56651	0.431626	46	PTV_only	linear
ANM_neoplasm_surgery_free	TAFA2	HGNC:21589	-0.178119	0.226496	0.431629	289	PTV_and_damaging_missense	linear
had_menopause	ERMN	HGNC:29208	-0.0427565	0.0543699	0.431633	539	PTV_and_damaging_missense	Cox
had_menopause	GGH	HGNC:4248	-1.07769	1.37042	0.431637	17	PTV_only	logistic
had_menopause_neoplasm_surgery_free	HELZ2	HGNC:30021	0.0524413	0.066686	0.431638	307	PTV_only	Cox
ANM	SOD1	HGNC:11179	-0.531531	0.675922	0.431648	33	PTV_and_damaging_missense	linear
ANM_neoplasm_surgery_free	ATP6V1C2	HGNC:18264	0.779849	0.991703	0.431652	15	PTV_only	linear
ANM	TMEM179B	HGNC:33744	-0.261058	0.33198	0.431654	137	PTV_and_damaging_missense	linear
had_menopause	ENTPD2	HGNC:3364	-0.0677523	0.0861592	0.431656	218	PTV_only	Cox
had_menopause_neoplasm_surgery_free	AKR7A2	HGNC:389	-0.886067	1.12682	0.431665	10	PTV_only	logistic
ANM_neoplasm_surgery_free	PPP1R17	HGNC:16973	-0.518107	0.658876	0.431665	34	PTV_and_damaging_missense	linear
had_menopause	ZSWIM3	HGNC:16157	0.190292	0.242006	0.431685	343	PTV_and_damaging_missense	logistic
ANM_neoplasm_surgery_free	PBK	HGNC:18282	0.284411	0.361711	0.431699	113	PTV_and_damaging_missense	linear
ANM	RAB21	HGNC:18263	-0.450188	0.572546	0.431699	46	PTV_and_damaging_missense	linear
ANM_neoplasm_surgery_free	PJVK	HGNC:29502	-0.450309	0.572706	0.431705	45	PTV_only	linear
had_menopause_neoplasm_surgery_free	JAKMIP1	HGNC:26460	-0.202472	0.257509	0.431709	270	PTV_and_damaging_missense	logistic
ANM	RUSF1	HGNC:25848	0.178743	0.227331	0.431714	293	PTV_only	linear
had_menopause_neoplasm_surgery_free	HSPE1	HGNC:5269	-0.218192	0.277508	0.431718	20	PTV_and_damaging_missense	Cox
had_menopause	GRHPR	HGNC:4570	0.0707885	0.0900332	0.431722	2369	PTV_and_damaging_missense	logistic
had_menopause	NUTM2G	HGNC:23449	-0.340922	0.433615	0.431732	119	PTV_only	logistic
had_menopause_neoplasm_surgery_free	GPATCH2	HGNC:25499	-0.395657	0.503237	0.431737	73	PTV_only	logistic
ANM	MUC21	HGNC:21661	-0.0568289	0.072282	0.431746	3000	PTV_and_damaging_missense	linear
had_menopause_neoplasm_surgery_free	CCDC68	HGNC:24350	-0.124352	0.158174	0.431767	65	PTV_only	Cox
had_menopause_neoplasm_surgery_free	HID1	HGNC:15736	0.0798597	0.101581	0.431769	1901	PTV_and_damaging_missense	logistic
had_menopause	RGS7BP	HGNC:23271	0.111223	0.141478	0.43178	64	PTV_and_damaging_missense	Cox
had_menopause	NRG4	HGNC:29862	0.226974	0.28872	0.431787	18	PTV_only	Cox
had_menopause_neoplasm_surgery_free	SYT3	HGNC:11511	-0.169498	0.215612	0.431794	394	PTV_and_damaging_missense	logistic
ANM	ENDOV	HGNC:26640	-0.131671	0.167493	0.431795	541	PTV_and_damaging_missense	linear
ANM_neoplasm_surgery_free	PPAN	HGNC:9227	0.377563	0.480307	0.431819	64	PTV_only	linear
ANM	LARGE2	HGNC:16522	0.331182	0.421305	0.43182	85	PTV_only	linear
had_menopause_neoplasm_surgery_free	NTN5	HGNC:25208	0.352434	0.448345	0.431822	103	PTV_only	logistic
ANM	FOXJ2	HGNC:24818	0.201515	0.256357	0.431829	230	PTV_and_damaging_missense	linear
had_menopause	SURF6	HGNC:11478	-0.104262	0.132639	0.431832	983	PTV_and_damaging_missense	logistic
had_menopause	CLEC18C	HGNC:28538	-0.262049	0.333378	0.431843	13	PTV_only	Cox
ANM_neoplasm_surgery_free	ZDHHC24	HGNC:27387	-0.236072	0.300344	0.431868	164	PTV_and_damaging_missense	linear
ANM	ADAR	HGNC:225	-0.210377	0.267658	0.431873	211	PTV_and_damaging_missense	linear
ANM	BNIPL	HGNC:16976	-0.172541	0.219522	0.431877	314	PTV_and_damaging_missense	linear
had_menopause	SCN5A	HGNC:10593	-0.416274	0.529625	0.431881	56	PTV_only	logistic
had_menopause	KYAT1	HGNC:1564	-0.0436238	0.0555033	0.431887	498	PTV_and_damaging_missense	Cox
ANM_neoplasm_surgery_free	BPGM	HGNC:1093	-0.732144	0.931527	0.431894	17	PTV_only	linear
had_menopause_neoplasm_surgery_free	TNFRSF25	HGNC:11910	-0.228532	0.290771	0.431896	202	PTV_and_damaging_missense	logistic
had_menopause_neoplasm_surgery_free	NABP2	HGNC:28412	0.320885	0.408281	0.431902	11	PTV_only	Cox
ANM_neoplasm_surgery_free	PELI3	HGNC:30010	0.273577	0.348087	0.431904	122	PTV_and_damaging_missense	linear
had_menopause_neoplasm_surgery_free	APOBEC3C	HGNC:17353	-0.911312	1.15952	0.431905	14	PTV_only	logistic
ANM_neoplasm_surgery_free	PAQR6	HGNC:30132	0.604079	0.768609	0.431907	25	PTV_only	linear
had_menopause_neoplasm_surgery_free	TMPRSS11A	HGNC:27954	0.146009	0.185782	0.431916	51	PTV_only	Cox
had_menopause	SCAND1	HGNC:10566	-0.224122	0.285175	0.43192	235	PTV_and_damaging_missense	logistic
had_menopause	TXNL1	HGNC:12436	0.311556	0.396434	0.431928	127	PTV_and_damaging_missense	logistic
had_menopause	USP34	HGNC:20066	1.06492	1.35504	0.431929	12	PTV_only	logistic
had_menopause	ZNF480	HGNC:23305	-0.297063	0.377996	0.431933	16	PTV_only	Cox
had_menopause	IBTK	HGNC:17853	0.359312	0.457212	0.431941	79	PTV_only	logistic
had_menopause	GPAM	HGNC:24865	0.406912	0.517784	0.431943	61	PTV_only	logistic
had_menopause_neoplasm_surgery_free	ZMYND10	HGNC:19412	0.716099	0.911229	0.431949	41	PTV_only	logistic
had_menopause_neoplasm_surgery_free	SLC30A7	HGNC:19306	0.145978	0.185761	0.431962	35	PTV_only	Cox
had_menopause	CDCA8	HGNC:14629	0.56107	0.713979	0.431963	35	PTV_only	logistic
had_menopause_neoplasm_surgery_free	VPS54	HGNC:18652	0.210065	0.267319	0.431972	20	PTV_only	Cox
ANM_neoplasm_surgery_free	RALGAPB	HGNC:29221	-0.112852	0.14361	0.431973	724	PTV_and_damaging_missense	linear
had_menopause_neoplasm_surgery_free	CORO2B	HGNC:2256	0.534685	0.680419	0.431974	19	PTV_only	logistic
had_menopause	CDK1	HGNC:1722	0.240072	0.305506	0.431974	192	PTV_and_damaging_missense	logistic
had_menopause_neoplasm_surgery_free	LGALS12	HGNC:15788	-0.287342	0.365661	0.431976	138	PTV_and_damaging_missense	logistic
ANM_neoplasm_surgery_free	TBC1D24	HGNC:29203	-0.542148	0.689924	0.431983	31	PTV_only	linear
ANM	TAMM41	HGNC:25187	0.50854	0.647167	0.431991	36	PTV_only	linear
ANM_neoplasm_surgery_free	KLRC4	HGNC:6377	0.414796	0.52787	0.431992	53	PTV_and_damaging_missense	linear
had_menopause	ZNF780B	HGNC:33109	-0.210084	0.267356	0.431995	17	PTV_only	Cox
ANM_neoplasm_surgery_free	GP6	HGNC:14388	0.658681	0.838243	0.431995	21	PTV_only	linear
had_menopause_neoplasm_surgery_free	NABP1	HGNC:26232	0.242714	0.308882	0.431996	162	PTV_and_damaging_missense	logistic
had_menopause_neoplasm_surgery_free	RGS20	HGNC:14600	-0.0933212	0.118765	0.432006	118	PTV_only	Cox
had_menopause_neoplasm_surgery_free	HAND2	HGNC:4808	-0.17154	0.218311	0.432009	37	PTV_and_damaging_missense	Cox
ANM	ZBTB45	HGNC:23715	-0.370102	0.471015	0.432015	68	PTV_only	linear
had_menopause_neoplasm_surgery_free	ASB17	HGNC:19769	-0.739022	0.940547	0.432022	24	PTV_only	logistic
had_menopause	TREM1	HGNC:17760	0.403534	0.513575	0.432023	76	PTV_and_damaging_missense	logistic
had_menopause	RETREG2	HGNC:28450	0.0907752	0.115531	0.432032	123	PTV_and_damaging_missense	Cox
ANM	CNNM4	HGNC:105	0.202734	0.258033	0.432051	227	PTV_and_damaging_missense	linear
had_menopause_neoplasm_surgery_free	B3GALNT1	HGNC:918	-0.071506	0.0910117	0.432055	186	PTV_only	Cox
ANM	MIEF2	HGNC:17920	-0.234894	0.298969	0.432058	169	PTV_and_damaging_missense	linear
had_menopause	TXNL4A	HGNC:30551	-0.705114	0.897466	0.43206	28	PTV_only	logistic
had_menopause_neoplasm_surgery_free	WDR88	HGNC:26999	-0.233256	0.29689	0.432063	214	PTV_and_damaging_missense	logistic
had_menopause_neoplasm_surgery_free	ZNF517	HGNC:27984	-0.319202	0.406284	0.432066	99	PTV_and_damaging_missense	logistic
ANM_neoplasm_surgery_free	GPR179	HGNC:31371	-0.228432	0.290761	0.432085	175	PTV_only	linear
had_menopause_neoplasm_surgery_free	ETNK1	HGNC:24649	-0.0658024	0.0837576	0.432085	213	PTV_and_damaging_missense	Cox
had_menopause	LLGL1	HGNC:6628	0.132857	0.169113	0.432093	49	PTV_only	Cox
had_menopause_neoplasm_surgery_free	TNK2	HGNC:19297	-0.069798	0.0888465	0.432101	200	PTV_only	Cox
ANM_neoplasm_surgery_free	CLSTN2	HGNC:17448	0.836848	1.06523	0.432104	13	PTV_only	linear
had_menopause_neoplasm_surgery_free	CARS2	HGNC:25695	0.0990391	0.126069	0.432105	97	PTV_only	Cox
had_menopause	CSNK1A1	HGNC:2451	-0.0764484	0.0973134	0.432108	2098	PTV_and_damaging_missense	logistic
ANM_neoplasm_surgery_free	AEBP1	HGNC:303	-0.51754	0.658826	0.432135	34	PTV_only	linear
ANM	UEVLD	HGNC:30866	0.199681	0.254195	0.432138	234	PTV_and_damaging_missense	linear
ANM_neoplasm_surgery_free	MEIS1	HGNC:7000	0.440234	0.560424	0.432142	47	PTV_and_damaging_missense	linear
had_menopause	GPSM1	HGNC:17858	0.0421489	0.0536585	0.432159	563	PTV_and_damaging_missense	Cox
had_menopause	DTHD1	HGNC:37261	-0.154408	0.196573	0.432162	528	PTV_and_damaging_missense	logistic
had_menopause	CDKN2C	HGNC:1789	-0.320814	0.408421	0.432162	10	PTV_and_damaging_missense	Cox
had_menopause_neoplasm_surgery_free	HHIP	HGNC:14866	0.0588051	0.0748642	0.432166	285	PTV_and_damaging_missense	Cox
had_menopause_neoplasm_surgery_free	PTRHD1	HGNC:33782	0.0920121	0.117141	0.432171	105	PTV_and_damaging_missense	Cox
ANM_neoplasm_surgery_free	IL22	HGNC:14900	0.806323	1.02654	0.432176	14	PTV_and_damaging_missense	linear
ANM	MGME1	HGNC:16205	-0.718819	0.915143	0.432179	18	PTV_only	linear
ANM_neoplasm_surgery_free	INSL3	HGNC:6086	0.383322	0.488016	0.432182	62	PTV_and_damaging_missense	linear
had_menopause_neoplasm_surgery_free	DUSP29	HGNC:23481	0.320814	0.408441	0.432183	12	PTV_only	Cox
had_menopause_neoplasm_surgery_free	NUB1	HGNC:17623	-0.224559	0.285895	0.432184	204	PTV_and_damaging_missense	logistic
had_menopause_neoplasm_surgery_free	ONECUT3	HGNC:13399	0.781737	0.995264	0.432186	16	PTV_only	logistic
had_menopause_neoplasm_surgery_free	B4GALT4	HGNC:927	-0.169683	0.216035	0.432195	336	PTV_and_damaging_missense	logistic
had_menopause	ZNF510	HGNC:29161	-0.910361	1.15909	0.432213	15	PTV_only	logistic
had_menopause	CBY2	HGNC:30720	-0.258201	0.328752	0.43222	201	PTV_and_damaging_missense	logistic
had_menopause_neoplasm_surgery_free	TRNP1	HGNC:34348	0.143475	0.182687	0.432243	41	PTV_and_damaging_missense	Cox
had_menopause	ADGRG7	HGNC:19241	-0.0631567	0.0804184	0.432248	224	PTV_only	Cox
ANM	ZNF560	HGNC:26484	-0.699551	0.890752	0.432251	19	PTV_only	linear
had_menopause_neoplasm_surgery_free	PIP4K2B	HGNC:8998	-0.034303	0.0436798	0.432261	810	PTV_and_damaging_missense	Cox
had_menopause	GRM6	HGNC:4598	0.218627	0.27839	0.432262	235	PTV_only	logistic
ANM	DOCK2	HGNC:2988	-0.635781	0.809591	0.432273	23	PTV_only	linear
ANM_neoplasm_surgery_free	RPS6KA1	HGNC:10430	0.227659	0.289898	0.432277	176	PTV_and_damaging_missense	linear
ANM_neoplasm_surgery_free	HADH	HGNC:4799	-0.0700186	0.0891627	0.432286	1917	PTV_and_damaging_missense	linear
had_menopause	PEX14	HGNC:8856	0.227553	0.289772	0.432287	227	PTV_and_damaging_missense	logistic
had_menopause	ZNF441	HGNC:20875	0.189104	0.24081	0.432288	335	PTV_and_damaging_missense	logistic
had_menopause_neoplasm_surgery_free	DDX19B	HGNC:2742	0.0436967	0.0556453	0.432294	518	PTV_and_damaging_missense	Cox
had_menopause_neoplasm_surgery_free	TAGAP	HGNC:15669	-0.0318113	0.0405103	0.432299	963	PTV_and_damaging_missense	Cox
had_menopause	TEDC2	HGNC:25849	0.0161776	0.0206016	0.432303	3695	PTV_and_damaging_missense	Cox
had_menopause_neoplasm_surgery_free	NYNRIN	HGNC:20165	0.0459269	0.058487	0.432307	436	PTV_and_damaging_missense	Cox
had_menopause_neoplasm_surgery_free	ZNF227	HGNC:13020	-0.059458	0.0757213	0.432324	267	PTV_and_damaging_missense	Cox
had_menopause	RNASEH1	HGNC:18466	-0.29686	0.378062	0.432328	12	PTV_only	Cox
had_menopause_neoplasm_surgery_free	SPON2	HGNC:11253	0.778949	0.992039	0.432336	19	PTV_only	logistic
ANM	ZNF420	HGNC:20649	-0.62231	0.792557	0.432343	24	PTV_only	linear
ANM_neoplasm_surgery_free	IVNS1ABP	HGNC:16951	0.31461	0.400682	0.432348	92	PTV_and_damaging_missense	linear
had_menopause_neoplasm_surgery_free	RAD51D	HGNC:9823	0.129143	0.164477	0.432353	53	PTV_only	Cox
had_menopause	MPHOSPH9	HGNC:7215	-0.0407589	0.0519112	0.432357	546	PTV_and_damaging_missense	Cox
ANM_neoplasm_surgery_free	HSP90AA1	HGNC:5253	-0.123116	0.156805	0.432367	606	PTV_and_damaging_missense	linear
ANM	PAFAH2	HGNC:8579	-0.101834	0.129702	0.432374	907	PTV_and_damaging_missense	linear
ANM_neoplasm_surgery_free	CTTNBP2NL	HGNC:25330	0.19076	0.242965	0.432377	251	PTV_and_damaging_missense	linear
had_menopause	ENPP6	HGNC:23409	0.128461	0.163619	0.432384	668	PTV_and_damaging_missense	logistic
ANM_neoplasm_surgery_free	SPICE1	HGNC:25083	0.440006	0.56043	0.432386	47	PTV_only	linear
had_menopause_neoplasm_surgery_free	COLEC11	HGNC:17213	0.503468	0.64127	0.432388	39	PTV_only	logistic
had_menopause	HEATR5A	HGNC:20276	-0.0398646	0.0507765	0.432396	623	PTV_only	Cox
had_menopause_neoplasm_surgery_free	MRPL30	HGNC:14036	0.403546	0.514015	0.432403	73	PTV_and_damaging_missense	logistic
had_menopause_neoplasm_surgery_free	RAPH1	HGNC:14436	-0.151137	0.19251	0.432405	562	PTV_and_damaging_missense	logistic
had_menopause_neoplasm_surgery_free	BRCA1	HGNC:1100	0.0387354	0.0493395	0.432407	637	PTV_and_damaging_missense	Cox
had_menopause	GTF2E1	HGNC:4650	-0.154688	0.197046	0.432434	40	PTV_only	Cox
had_menopause_neoplasm_surgery_free	DSG1	HGNC:3048	-0.0694264	0.0884402	0.432448	2281	PTV_and_damaging_missense	logistic
ANM_neoplasm_surgery_free	TMEM255B	HGNC:28297	-0.165913	0.21135	0.432449	332	PTV_and_damaging_missense	linear
had_menopause_neoplasm_surgery_free	IGFBP3	HGNC:5472	0.0742599	0.0945982	0.432451	158	PTV_and_damaging_missense	Cox
had_menopause_neoplasm_surgery_free	NFKB1	HGNC:7794	-0.231489	0.294899	0.432467	220	PTV_and_damaging_missense	logistic
had_menopause_neoplasm_surgery_free	SERPINE1	HGNC:8583	0.351102	0.447278	0.432468	10	PTV_only	Cox
ANM	SELENOP	HGNC:10751	0.352071	0.448523	0.432481	75	PTV_only	linear
ANM_neoplasm_surgery_free	PHOSPHO1	HGNC:16815	-0.406681	0.518096	0.432484	55	PTV_and_damaging_missense	linear
had_menopause_neoplasm_surgery_free	EPHA3	HGNC:3387	-0.053668	0.0683716	0.432485	366	PTV_and_damaging_missense	Cox
ANM_neoplasm_surgery_free	SUCLG2	HGNC:11450	0.489178	0.623204	0.432491	38	PTV_only	linear
had_menopause	NEFH	HGNC:7737	0.113342	0.144397	0.432492	70	PTV_only	Cox
had_menopause	LTK	HGNC:6721	-0.0645332	0.0822149	0.432493	2938	PTV_and_damaging_missense	logistic
ANM_neoplasm_surgery_free	DDB1	HGNC:2717	0.110332	0.140561	0.432493	756	PTV_and_damaging_missense	linear
ANM_neoplasm_surgery_free	STRA6	HGNC:30650	-0.0918552	0.117025	0.432506	1097	PTV_and_damaging_missense	linear
ANM_neoplasm_surgery_free	FHIP2B	HGNC:16492	0.509657	0.649317	0.432509	35	PTV_only	linear
ANM	PCYOX1	HGNC:20588	0.271678	0.346128	0.43251	126	PTV_and_damaging_missense	linear
had_menopause	ARFGEF2	HGNC:15853	-0.0711612	0.0906631	0.432514	2427	PTV_and_damaging_missense	logistic
had_menopause_neoplasm_surgery_free	RACGAP1	HGNC:9804	-0.192205	0.244879	0.432514	294	PTV_and_damaging_missense	logistic
had_menopause_neoplasm_surgery_free	ALAD	HGNC:395	0.180596	0.23009	0.432516	363	PTV_and_damaging_missense	logistic
ANM	LCLAT1	HGNC:26756	-0.215415	0.274451	0.432519	201	PTV_and_damaging_missense	linear
had_menopause	RELL1	HGNC:27379	0.0906867	0.115545	0.432534	135	PTV_and_damaging_missense	Cox
had_menopause_neoplasm_surgery_free	BIK	HGNC:1051	-0.630276	0.80304	0.432535	23	PTV_and_damaging_missense	logistic
ANM	SLC11A1	HGNC:10907	0.13825	0.176148	0.432543	489	PTV_and_damaging_missense	linear
had_menopause	CEACAM16	HGNC:31948	0.208213	0.265303	0.432563	268	PTV_and_damaging_missense	logistic
had_menopause_neoplasm_surgery_free	SRMS	HGNC:11298	-0.160247	0.204186	0.432565	41	PTV_only	Cox
ANM_neoplasm_surgery_free	ATP5F1D	HGNC:837	-0.836008	1.06524	0.43257	13	PTV_only	linear
had_menopause_neoplasm_surgery_free	SAFB2	HGNC:21605	0.163904	0.208848	0.43257	417	PTV_and_damaging_missense	logistic
ANM	TPGS1	HGNC:25058	-0.635366	0.809613	0.432586	23	PTV_only	linear
had_menopause_neoplasm_surgery_free	THOP1	HGNC:11793	0.0558719	0.0711964	0.432596	300	PTV_and_damaging_missense	Cox
ANM	IFI27L2	HGNC:19753	0.454358	0.578985	0.432603	45	PTV_only	linear
had_menopause	LRRC56	HGNC:25430	0.017255	0.021988	0.432603	3272	PTV_and_damaging_missense	Cox
had_menopause	RAPSN	HGNC:9863	-0.0889289	0.113323	0.432606	104	PTV_only	Cox
ANM_neoplasm_surgery_free	STRIP1	HGNC:25916	-0.559809	0.713372	0.432611	29	PTV_only	linear
had_menopause_neoplasm_surgery_free	UBASH3B	HGNC:29884	0.0436588	0.0556354	0.432612	493	PTV_only	Cox
ANM	SERPINF1	HGNC:8824	0.649577	0.827769	0.432613	22	PTV_only	linear
had_menopause	CATSPERB	HGNC:20500	0.0912867	0.116329	0.432613	131	PTV_only	Cox
ANM	COMT	HGNC:2228	-0.233222	0.297209	0.432628	171	PTV_and_damaging_missense	linear
had_menopause	MORN1	HGNC:25852	0.0276703	0.0352624	0.432631	1239	PTV_and_damaging_missense	Cox
had_menopause	C18orf21	HGNC:28802	-0.100516	0.128098	0.432644	96	PTV_and_damaging_missense	Cox
had_menopause	PCSK7	HGNC:8748	-0.113161	0.144215	0.432648	901	PTV_and_damaging_missense	logistic
had_menopause_neoplasm_surgery_free	RPH3A	HGNC:17056	0.0536189	0.0683354	0.432663	302	PTV_and_damaging_missense	Cox
ANM	MIEF2	HGNC:17920	-0.963363	1.22777	0.432664	10	PTV_only	linear
ANM	MOB3B	HGNC:23825	-0.316061	0.40281	0.432666	93	PTV_and_damaging_missense	linear
had_menopause	CSTF1	HGNC:2483	0.138765	0.176856	0.432675	47	PTV_and_damaging_missense	Cox
had_menopause	CHAF1A	HGNC:1910	-0.0922484	0.117571	0.432675	1458	PTV_and_damaging_missense	logistic
had_menopause	FBXL5	HGNC:13602	0.348295	0.443904	0.432677	97	PTV_and_damaging_missense	logistic
ANM_neoplasm_surgery_free	EFEMP1	HGNC:3218	0.211361	0.269379	0.432678	204	PTV_and_damaging_missense	linear
had_menopause	HENMT1	HGNC:26400	1.04137	1.32723	0.432679	21	PTV_only	logistic
had_menopause_neoplasm_surgery_free	VPS33B	HGNC:12712	0.506136	0.645075	0.432679	43	PTV_only	logistic
had_menopause_neoplasm_surgery_free	MUTYH	HGNC:7527	0.0223789	0.0285234	0.4327	1929	PTV_and_damaging_missense	Cox
had_menopause_neoplasm_surgery_free	LZTR1	HGNC:6742	0.0664118	0.0846472	0.432705	202	PTV_only	Cox
had_menopause	STEAP1B	HGNC:41907	-0.0456206	0.058148	0.432712	441	PTV_and_damaging_missense	Cox
ANM	VOPP1	HGNC:34518	0.128733	0.164086	0.432723	564	PTV_and_damaging_missense	linear
ANM_neoplasm_surgery_free	DVL2	HGNC:3086	-0.232128	0.295878	0.432726	169	PTV_and_damaging_missense	linear
ANM	SCML4	HGNC:21397	-0.179215	0.228434	0.432726	290	PTV_only	linear
ANM	EDN1	HGNC:3176	0.500813	0.638354	0.432727	37	PTV_and_damaging_missense	linear
had_menopause_neoplasm_surgery_free	HGF	HGNC:4893	0.773183	0.985563	0.432742	16	PTV_only	logistic
ANM_neoplasm_surgery_free	WDR26	HGNC:21208	-0.43966	0.560427	0.432745	47	PTV_and_damaging_missense	linear
had_menopause_neoplasm_surgery_free	TELO2	HGNC:29099	-0.135306	0.172474	0.432746	643	PTV_only	logistic
had_menopause_neoplasm_surgery_free	SLC25A18	HGNC:10988	0.184967	0.235777	0.432746	31	PTV_only	Cox
had_menopause_neoplasm_surgery_free	EMB	HGNC:30465	-0.103103	0.131426	0.43275	94	PTV_and_damaging_missense	Cox
had_menopause_neoplasm_surgery_free	PAFAH1B3	HGNC:8576	0.930631	1.18629	0.432753	14	PTV_only	logistic
ANM	FBXO41	HGNC:29409	0.110592	0.140972	0.432753	766	PTV_and_damaging_missense	linear
ANM_neoplasm_surgery_free	CHD5	HGNC:16816	-0.124551	0.158769	0.432761	591	PTV_and_damaging_missense	linear
ANM	SNX27	HGNC:20073	-0.104618	0.13336	0.432763	857	PTV_and_damaging_missense	linear
ANM_neoplasm_surgery_free	SLC36A4	HGNC:19660	0.44439	0.566481	0.432765	46	PTV_only	linear
had_menopause_neoplasm_surgery_free	TMEM130	HGNC:25429	0.145718	0.185755	0.432766	39	PTV_only	Cox
had_menopause_neoplasm_surgery_free	SERINC2	HGNC:23231	0.0331409	0.0422464	0.432766	855	PTV_and_damaging_missense	Cox
ANM	TMED1	HGNC:17291	-0.538473	0.686417	0.432768	32	PTV_only	linear
ANM_neoplasm_surgery_free	NPAS3	HGNC:19311	0.532737	0.679105	0.432768	32	PTV_only	linear
ANM_neoplasm_surgery_free	BPGM	HGNC:1093	0.321384	0.409686	0.43277	88	PTV_and_damaging_missense	linear
had_menopause	DPYSL2	HGNC:3014	0.0688818	0.0878102	0.432782	183	PTV_and_damaging_missense	Cox
had_menopause_neoplasm_surgery_free	OR4C3	HGNC:14697	-0.109259	0.139284	0.432787	1088	PTV_and_damaging_missense	logistic
had_menopause_neoplasm_surgery_free	CCNB1IP1	HGNC:19437	0.74005	0.943442	0.432797	13	PTV_only	logistic
had_menopause	CDRT15L2	HGNC:34075	-0.0688636	0.0877908	0.432802	196	PTV_and_damaging_missense	Cox
had_menopause_neoplasm_surgery_free	ASPH	HGNC:757	-0.105827	0.134922	0.432828	91	PTV_only	Cox
ANM_neoplasm_surgery_free	CLCN6	HGNC:2024	0.777843	0.991685	0.432829	15	PTV_only	linear
ANM	GLIS1	HGNC:29525	-0.635001	0.809579	0.432831	23	PTV_only	linear
had_menopause_neoplasm_surgery_free	KLHL20	HGNC:25056	0.613029	0.781573	0.432833	18	PTV_only	logistic
ANM	SDHAF4	HGNC:20957	-0.267277	0.340765	0.43284	130	PTV_and_damaging_missense	linear
had_menopause_neoplasm_surgery_free	EIF2S2	HGNC:3266	-0.323173	0.412046	0.432856	145	PTV_and_damaging_missense	logistic
had_menopause	KRT6A	HGNC:6443	-0.0253092	0.0322702	0.432869	1527	PTV_and_damaging_missense	Cox
had_menopause_neoplasm_surgery_free	RABEPK	HGNC:16896	-0.0285649	0.0364215	0.432872	1172	PTV_only	Cox
had_menopause	DYNC2I1	HGNC:21862	0.0823975	0.105065	0.432893	1765	PTV_and_damaging_missense	logistic
had_menopause	TSHR	HGNC:12373	-0.0505031	0.0643968	0.432894	354	PTV_and_damaging_missense	Cox
ANM	CNTN3	HGNC:2173	-0.201479	0.256907	0.432895	229	PTV_and_damaging_missense	linear
ANM_neoplasm_surgery_free	ARID3B	HGNC:14350	0.276377	0.352419	0.432908	119	PTV_and_damaging_missense	linear
had_menopause	LYG2	HGNC:29615	-0.324631	0.413951	0.432909	101	PTV_only	logistic
had_menopause_neoplasm_surgery_free	C16orf86	HGNC:33755	0.112129	0.142981	0.43291	66	PTV_only	Cox
had_menopause_neoplasm_surgery_free	RNF13	HGNC:10057	0.777219	0.991082	0.432915	18	PTV_only	logistic
had_menopause_neoplasm_surgery_free	FBXL13	HGNC:21658	0.0604228	0.0770511	0.432928	281	PTV_and_damaging_missense	Cox
had_menopause	PSMB4	HGNC:9541	-0.087761	0.111913	0.432929	111	PTV_and_damaging_missense	Cox
had_menopause	TBL3	HGNC:11587	0.0762525	0.0972388	0.432936	2027	PTV_and_damaging_missense	logistic
had_menopause	EIF3A	HGNC:3271	-0.236469	0.301557	0.432946	17	PTV_only	Cox
had_menopause	STX7	HGNC:11442	0.397885	0.507405	0.432948	87	PTV_and_damaging_missense	logistic
had_menopause_neoplasm_surgery_free	ARFGEF1	HGNC:15772	-0.226409	0.288738	0.432961	19	PTV_only	Cox
had_menopause_neoplasm_surgery_free	BBX	HGNC:14422	-0.0701084	0.0894093	0.432965	2374	PTV_and_damaging_missense	logistic
ANM_neoplasm_surgery_free	COL9A2	HGNC:2218	0.286116	0.364886	0.432969	111	PTV_only	linear
had_menopause	SRP72	HGNC:11303	-0.16009	0.204167	0.432973	46	PTV_only	Cox
had_menopause_neoplasm_surgery_free	NXF1	HGNC:8071	0.596919	0.761266	0.432974	33	PTV_only	logistic
had_menopause_neoplasm_surgery_free	CCNG2	HGNC:1593	0.261436	0.333423	0.432983	12	PTV_only	Cox
ANM	SMIM27	HGNC:31420	0.21186	0.270195	0.432984	207	PTV_and_damaging_missense	linear
had_menopause_neoplasm_surgery_free	ADPGK	HGNC:25250	0.164683	0.210031	0.432986	423	PTV_and_damaging_missense	logistic
ANM	TMEM259	HGNC:17039	0.310875	0.39648	0.432992	96	PTV_only	linear
had_menopause_neoplasm_surgery_free	CFAP100	HGNC:26842	-0.0754833	0.0962701	0.432994	2028	PTV_and_damaging_missense	logistic
ANM	CTNNA1	HGNC:2509	-0.878765	1.12076	0.432994	12	PTV_only	linear
ANM_neoplasm_surgery_free	REX1BD	HGNC:26098	-0.105756	0.134881	0.433004	822	PTV_and_damaging_missense	linear
had_menopause_neoplasm_surgery_free	NBPF20	HGNC:32000	-0.206662	0.263582	0.433009	243	PTV_and_damaging_missense	logistic
had_menopause	HEMGN	HGNC:17509	-0.340845	0.434726	0.433013	93	PTV_only	logistic
had_menopause_neoplasm_surgery_free	NKX6-1	HGNC:7839	0.074506	0.0950277	0.433014	170	PTV_and_damaging_missense	Cox
had_menopause	WNT2B	HGNC:12781	1.53071	1.95235	0.433019	14	PTV_only	logistic
ANM	C11orf53	HGNC:30527	-0.30306	0.386539	0.433022	101	PTV_and_damaging_missense	linear
had_menopause_neoplasm_surgery_free	SARDH	HGNC:10536	-0.0673147	0.0858582	0.433028	217	PTV_only	Cox
had_menopause	SCFD2	HGNC:30676	0.0184311	0.0235086	0.433029	2736	PTV_and_damaging_missense	Cox
ANM	LRIG2	HGNC:20889	-0.366592	0.467582	0.433033	69	PTV_only	linear
ANM	TMCC1	HGNC:29116	-0.349299	0.445525	0.433033	76	PTV_and_damaging_missense	linear
had_menopause	GARRE1	HGNC:29016	0.528914	0.674629	0.433036	40	PTV_only	logistic
had_menopause	SORBS1	HGNC:14565	-0.0662272	0.084474	0.433043	2653	PTV_and_damaging_missense	logistic
had_menopause_neoplasm_surgery_free	ARHGAP5	HGNC:675	-0.0609742	0.0777738	0.433044	237	PTV_only	Cox
ANM_neoplasm_surgery_free	PTH	HGNC:9606	-0.532447	0.679143	0.433044	32	PTV_and_damaging_missense	linear
had_menopause	ERI2	HGNC:30541	0.0439936	0.0561153	0.433049	465	PTV_and_damaging_missense	Cox
ANM	PSMA4	HGNC:9533	-0.261212	0.333189	0.433056	136	PTV_and_damaging_missense	linear
ANM_neoplasm_surgery_free	PPL	HGNC:9273	-0.0943229	0.120314	0.433059	1037	PTV_and_damaging_missense	linear
had_menopause_neoplasm_surgery_free	TTLL11	HGNC:18113	0.103931	0.132572	0.433063	81	PTV_only	Cox
had_menopause_neoplasm_surgery_free	C2orf49	HGNC:28772	1.44086	1.83793	0.433065	16	PTV_only	logistic
ANM	KRT3	HGNC:6440	0.50046	0.638379	0.433069	37	PTV_only	linear
had_menopause_neoplasm_surgery_free	PXDN	HGNC:14966	-0.540171	0.689049	0.433077	34	PTV_only	logistic
had_menopause_neoplasm_surgery_free	EDEM2	HGNC:15877	0.586183	0.747745	0.433079	41	PTV_only	logistic
had_menopause_neoplasm_surgery_free	MEIG1	HGNC:23429	-0.390694	0.498387	0.433089	96	PTV_and_damaging_missense	logistic
ANM_neoplasm_surgery_free	CD9	HGNC:1709	-0.234683	0.29939	0.433119	165	PTV_and_damaging_missense	linear
had_menopause_neoplasm_surgery_free	SPAG1	HGNC:11212	-0.0980739	0.125116	0.43312	89	PTV_only	Cox
had_menopause_neoplasm_surgery_free	CACHD1	HGNC:29314	-0.0966713	0.123327	0.433122	1180	PTV_and_damaging_missense	logistic
had_menopause	HOPX	HGNC:24961	-0.160051	0.204184	0.433124	36	PTV_only	Cox
had_menopause_neoplasm_surgery_free	LRP5	HGNC:6697	0.127216	0.162302	0.433143	55	PTV_only	Cox
ANM_neoplasm_surgery_free	NPM2	HGNC:7930	-0.183303	0.233856	0.433146	271	PTV_and_damaging_missense	linear
had_menopause_neoplasm_surgery_free	NCOA5	HGNC:15909	-0.051245	0.0653794	0.433152	373	PTV_and_damaging_missense	Cox
had_menopause_neoplasm_surgery_free	LSM14B	HGNC:15887	-0.219397	0.279917	0.433162	252	PTV_and_damaging_missense	logistic
ANM_neoplasm_surgery_free	PAM	HGNC:8596	0.495006	0.63156	0.43317	37	PTV_only	linear
ANM	MON1A	HGNC:28207	0.575167	0.733839	0.433173	28	PTV_only	linear
had_menopause	GFER	HGNC:4236	0.0944199	0.120468	0.433173	116	PTV_only	Cox
had_menopause_neoplasm_surgery_free	CCDC153	HGNC:27446	0.062249	0.0794227	0.433176	227	PTV_and_damaging_missense	Cox
had_menopause_neoplasm_surgery_free	NTSR1	HGNC:8039	0.0627911	0.0801157	0.433183	3061	PTV_and_damaging_missense	logistic
had_menopause_neoplasm_surgery_free	OBSCN	HGNC:15719	-0.0299357	0.0381953	0.433186	15054	PTV_and_damaging_missense	logistic
ANM_neoplasm_surgery_free	GCN1	HGNC:4199	0.113607	0.144952	0.433187	711	PTV_and_damaging_missense	linear
had_menopause	KCNS1	HGNC:6300	-0.133768	0.170681	0.433197	574	PTV_and_damaging_missense	logistic
had_menopause_neoplasm_surgery_free	SMCHD1	HGNC:29090	-0.0574156	0.0732603	0.433204	279	PTV_and_damaging_missense	Cox
had_menopause	MFSD14A	HGNC:23363	0.217405	0.277402	0.433206	20	PTV_only	Cox
had_menopause_neoplasm_surgery_free	CHCHD5	HGNC:17840	-1.00536	1.28286	0.433224	16	PTV_only	logistic
had_menopause_neoplasm_surgery_free	ABCB11	HGNC:42	0.0375084	0.0478624	0.433233	653	PTV_and_damaging_missense	Cox
ANM_neoplasm_surgery_free	MELTF	HGNC:7037	-0.206576	0.263606	0.433244	213	PTV_only	linear
had_menopause	KDM2B	HGNC:13610	-0.0255063	0.0325484	0.43325	1464	PTV_and_damaging_missense	Cox
had_menopause_neoplasm_surgery_free	PARP3	HGNC:273	0.0581895	0.0742567	0.43326	253	PTV_only	Cox
had_menopause	SLC36A2	HGNC:18762	0.301331	0.384539	0.433265	125	PTV_only	logistic
ANM_neoplasm_surgery_free	NUCB2	HGNC:8044	-0.804375	1.02648	0.433265	14	PTV_only	linear
ANM	C1orf50	HGNC:28795	-0.276822	0.353266	0.433273	121	PTV_only	linear
ANM	CHP1	HGNC:17433	0.487298	0.621891	0.433292	39	PTV_and_damaging_missense	linear
had_menopause_neoplasm_surgery_free	TRIM43B	HGNC:37146	0.0748027	0.0954643	0.433294	175	PTV_and_damaging_missense	Cox
ANM_neoplasm_surgery_free	LRRC38	HGNC:27005	0.222182	0.283555	0.433302	184	PTV_and_damaging_missense	linear
had_menopause_neoplasm_surgery_free	RBM38	HGNC:15818	0.0860806	0.109861	0.433312	108	PTV_and_damaging_missense	Cox
ANM	ANGPT4	HGNC:487	-0.226976	0.289682	0.433315	180	PTV_and_damaging_missense	linear
ANM	ELP4	HGNC:1171	-0.108151	0.13803	0.433315	800	PTV_and_damaging_missense	linear
ANM_neoplasm_surgery_free	CDC25C	HGNC:1727	0.501716	0.640322	0.433315	36	PTV_only	linear
ANM_neoplasm_surgery_free	CYP2A7	HGNC:2611	0.145885	0.186188	0.433316	429	PTV_and_damaging_missense	linear
had_menopause	SCN3A	HGNC:10590	0.119711	0.152786	0.433322	794	PTV_and_damaging_missense	logistic
