## Supplementary material for "Rare coding variants in five DNA damage repair genes associate with timing of natural menopause": Tables S1-S13 (part 8 of 26)

### Sheet: Table S1 (continued)
phenotype	gene_name	hgnc_id	coefficient	se	pvalue	n_carriers_analyzed	variant_definition	model_type
ANM_neoplasm_surgery_free	GRAMD1A	HGNC:29305	-0.115804	0.147801	0.433331	683	PTV_and_damaging_missense	linear
had_menopause_neoplasm_surgery_free	LRIT3	HGNC:24783	0.857993	1.09509	0.43334	26	PTV_only	logistic
ANM	GGN	HGNC:18869	0.159145	0.203124	0.433341	367	PTV_and_damaging_missense	linear
ANM_neoplasm_surgery_free	CTSE	HGNC:2530	0.231777	0.295829	0.433348	169	PTV_and_damaging_missense	linear
had_menopause_neoplasm_surgery_free	PGLYRP3	HGNC:30014	-0.555956	0.709613	0.433355	29	PTV_only	logistic
had_menopause_neoplasm_surgery_free	CES3	HGNC:1865	-0.15744	0.200965	0.43338	459	PTV_and_damaging_missense	logistic
ANM	SLC4A1	HGNC:11027	0.917101	1.17066	0.433391	11	PTV_only	linear
had_menopause	NOP10	HGNC:14378	-0.247756	0.316259	0.433394	18	PTV_and_damaging_missense	Cox
ANM	PLEKHA8	HGNC:30037	-0.760374	0.970621	0.433401	16	PTV_only	linear
had_menopause_neoplasm_surgery_free	BAIAP2	HGNC:947	0.205523	0.262353	0.433401	280	PTV_and_damaging_missense	logistic
had_menopause_neoplasm_surgery_free	RHOV	HGNC:18313	0.317876	0.405773	0.433401	73	PTV_and_damaging_missense	logistic
had_menopause	BAIAP3	HGNC:948	-0.274256	0.350093	0.433404	225	PTV_only	logistic
had_menopause	BTBD2	HGNC:15504	0.132526	0.169172	0.433404	47	PTV_only	Cox
had_menopause	DYDC2	HGNC:23468	0.120969	0.15442	0.433407	65	PTV_and_damaging_missense	Cox
had_menopause	AFMID	HGNC:20910	-0.116035	0.148123	0.433412	889	PTV_only	logistic
had_menopause_neoplasm_surgery_free	DPPA3	HGNC:19199	0.0399368	0.0509829	0.433429	594	PTV_only	Cox
ANM_neoplasm_surgery_free	CIBAR2	HGNC:24781	-0.320912	0.409672	0.433431	88	PTV_and_damaging_missense	linear
ANM	UBE2Q2	HGNC:19248	-0.469637	0.599534	0.433432	42	PTV_only	linear
ANM	ATXN7	HGNC:10560	-0.181098	0.23119	0.433436	283	PTV_and_damaging_missense	linear
had_menopause_neoplasm_surgery_free	RGS2	HGNC:9998	-0.463487	0.591696	0.43344	81	PTV_and_damaging_missense	logistic
had_menopause	LIX1L	HGNC:28715	-0.191258	0.244167	0.433446	265	PTV_and_damaging_missense	logistic
ANM	TYK2	HGNC:12440	-0.0685571	0.0875268	0.433471	2022	PTV_and_damaging_missense	linear
ANM_neoplasm_surgery_free	BSDC1	HGNC:25501	-0.182472	0.232969	0.433485	273	PTV_and_damaging_missense	linear
ANM	TESMIN	HGNC:7446	-0.108394	0.138392	0.433489	795	PTV_and_damaging_missense	linear
ANM	DPM1	HGNC:3005	0.585241	0.747228	0.433502	27	PTV_only	linear
had_menopause_neoplasm_surgery_free	ESCO2	HGNC:27230	-0.136391	0.174144	0.433507	56	PTV_only	Cox
ANM_neoplasm_surgery_free	KLF9	HGNC:1123	0.729576	0.931532	0.433513	17	PTV_and_damaging_missense	linear
had_menopause_neoplasm_surgery_free	NTN3	HGNC:8030	-0.642184	0.819957	0.433514	31	PTV_only	logistic
had_menopause	COL5A1	HGNC:2209	0.0552372	0.0705285	0.433516	3829	PTV_and_damaging_missense	logistic
had_menopause	SLC25A46	HGNC:25198	-0.0385598	0.0492352	0.433525	613	PTV_and_damaging_missense	Cox
had_menopause	SLCO2B1	HGNC:10962	-0.155726	0.198841	0.433527	500	PTV_and_damaging_missense	logistic
ANM_neoplasm_surgery_free	CLDND1	HGNC:1322	0.614053	0.784057	0.433528	24	PTV_and_damaging_missense	linear
ANM	PDIA2	HGNC:14180	0.0675037	0.0861937	0.433534	2084	PTV_only	linear
had_menopause	TEX26	HGNC:28622	-0.0980123	0.125152	0.43354	104	PTV_and_damaging_missense	Cox
ANM_neoplasm_surgery_free	RNF181	HGNC:28037	0.729569	0.931579	0.43354	17	PTV_only	linear
ANM	CHN1	HGNC:1943	0.301218	0.384626	0.433543	102	PTV_and_damaging_missense	linear
had_menopause_neoplasm_surgery_free	CST5	HGNC:2477	1.30139	1.66177	0.433545	10	PTV_only	logistic
had_menopause	CLEC9A	HGNC:26705	-0.0394703	0.0504008	0.433551	615	PTV_and_damaging_missense	Cox
had_menopause	AAR2	HGNC:15886	0.155966	0.199158	0.433554	429	PTV_only	logistic
had_menopause	RHBDD2	HGNC:23082	0.102876	0.131368	0.433559	102	PTV_and_damaging_missense	Cox
had_menopause	MKNK2	HGNC:7111	-0.136348	0.174111	0.43356	608	PTV_and_damaging_missense	logistic
ANM	ARMC1	HGNC:17684	0.486931	0.621789	0.433563	39	PTV_and_damaging_missense	linear
had_menopause	ERFE	HGNC:26727	-0.189962	0.242576	0.433566	27	PTV_only	Cox
had_menopause_neoplasm_surgery_free	LEXM	HGNC:26854	-0.0221166	0.0282423	0.433568	2020	PTV_and_damaging_missense	Cox
had_menopause	TRPV3	HGNC:18084	-0.238756	0.304886	0.433568	188	PTV_only	logistic
ANM	NUP85	HGNC:8734	-0.843227	1.07678	0.433569	13	PTV_only	linear
had_menopause_neoplasm_surgery_free	APOBEC3H	HGNC:24100	0.0527915	0.0674157	0.433584	331	PTV_and_damaging_missense	Cox
had_menopause	MAG	HGNC:6783	1.28948	1.64669	0.433585	19	PTV_only	logistic
had_menopause	FASTKD1	HGNC:26150	0.0724566	0.0925302	0.433593	158	PTV_only	Cox
ANM	PPME1	HGNC:30178	0.555106	0.708897	0.433597	30	PTV_and_damaging_missense	linear
had_menopause	DNAJC6	HGNC:15469	-0.161722	0.206534	0.433611	481	PTV_and_damaging_missense	logistic
ANM	DLK1	HGNC:2907	0.183672	0.234573	0.433625	275	PTV_and_damaging_missense	linear
had_menopause	RPS23	HGNC:10410	0.681603	0.870498	0.433625	14	PTV_and_damaging_missense	logistic
had_menopause_neoplasm_surgery_free	ADGRF1	HGNC:18990	0.0855728	0.109289	0.433629	131	PTV_only	Cox
ANM_neoplasm_surgery_free	ENSA	HGNC:3360	0.10052	0.128381	0.433641	909	PTV_and_damaging_missense	linear
had_menopause	LSM4	HGNC:17259	0.497817	0.635812	0.433649	52	PTV_and_damaging_missense	logistic
had_menopause	SORBS3	HGNC:30907	-0.288117	0.36799	0.433657	134	PTV_only	logistic
had_menopause	DNAH10	HGNC:2941	-0.137481	0.175595	0.433659	608	PTV_only	logistic
had_menopause	NPNT	HGNC:27405	-0.496219	0.633792	0.433664	47	PTV_only	logistic
ANM	GOLGA8O	HGNC:44406	0.292705	0.373861	0.433673	108	PTV_only	linear
had_menopause_neoplasm_surgery_free	PARP1	HGNC:270	0.157832	0.201596	0.433679	470	PTV_and_damaging_missense	logistic
had_menopause_neoplasm_surgery_free	WDR4	HGNC:12756	-0.0516198	0.0659335	0.433682	342	PTV_and_damaging_missense	Cox
had_menopause_neoplasm_surgery_free	MYF5	HGNC:7565	0.34596	0.441894	0.433684	104	PTV_and_damaging_missense	logistic
had_menopause_neoplasm_surgery_free	FAM204A	HGNC:25794	0.175112	0.22367	0.433684	37	PTV_and_damaging_missense	Cox
had_menopause_neoplasm_surgery_free	PCED1A	HGNC:16212	0.209299	0.267341	0.433692	22	PTV_only	Cox
had_menopause	IL10RB	HGNC:5965	0.179641	0.22946	0.433693	24	PTV_only	Cox
had_menopause	SLC38A1	HGNC:13447	0.0558561	0.0713466	0.433695	284	PTV_and_damaging_missense	Cox
had_menopause_neoplasm_surgery_free	BMS1	HGNC:23505	0.1751	0.22366	0.433696	30	PTV_only	Cox
had_menopause_neoplasm_surgery_free	PALLD	HGNC:17068	-0.0931518	0.118987	0.4337	1352	PTV_and_damaging_missense	logistic
had_menopause_neoplasm_surgery_free	LRRC14	HGNC:20419	-0.281514	0.359589	0.4337	134	PTV_and_damaging_missense	logistic
had_menopause_neoplasm_surgery_free	HOXA6	HGNC:5107	-0.217172	0.277409	0.433711	21	PTV_only	Cox
ANM	RITA1	HGNC:25925	0.486765	0.621781	0.433714	39	PTV_and_damaging_missense	linear
had_menopause_neoplasm_surgery_free	TMEM80	HGNC:27453	0.0386593	0.0493837	0.433724	631	PTV_and_damaging_missense	Cox
ANM	TP53TG3D	HGNC:44657	0.189525	0.24211	0.433744	258	PTV_and_damaging_missense	linear
had_menopause_neoplasm_surgery_free	SLC22A15	HGNC:20301	-0.394353	0.503775	0.433747	46	PTV_only	logistic
had_menopause_neoplasm_surgery_free	SLC17A7	HGNC:16704	-0.176497	0.22548	0.433767	358	PTV_and_damaging_missense	logistic
had_menopause	CAPN5	HGNC:1482	-0.22258	0.284352	0.433768	199	PTV_only	logistic
had_menopause_neoplasm_surgery_free	COL12A1	HGNC:2188	-0.134307	0.171586	0.433778	55	PTV_only	Cox
had_menopause_neoplasm_surgery_free	AMBN	HGNC:452	0.0754046	0.096334	0.433779	171	PTV_only	Cox
ANM	KIAA1328	HGNC:29248	-0.104498	0.133502	0.43378	855	PTV_and_damaging_missense	linear
had_menopause_neoplasm_surgery_free	EIF5A2	HGNC:3301	0.763472	0.975407	0.433791	16	PTV_only	logistic
had_menopause_neoplasm_surgery_free	TRMU	HGNC:25481	0.10197	0.13028	0.4338	89	PTV_only	Cox
had_menopause_neoplasm_surgery_free	KMO	HGNC:6381	0.202137	0.258255	0.433801	21	PTV_only	Cox
had_menopause	G6PC2	HGNC:28906	-0.0219228	0.0280096	0.433809	1991	PTV_and_damaging_missense	Cox
had_menopause	UCK1	HGNC:14859	-0.796798	1.01803	0.433811	14	PTV_only	logistic
ANM_neoplasm_surgery_free	IFI27L1	HGNC:19754	-0.425242	0.543314	0.433817	50	PTV_only	linear
had_menopause_neoplasm_surgery_free	GNAS	HGNC:4392	-0.0830525	0.106115	0.433822	130	PTV_only	Cox
had_menopause	EFCAB3	HGNC:26379	-0.022469	0.028709	0.433835	1910	PTV_only	Cox
had_menopause_neoplasm_surgery_free	FOXK1	HGNC:23480	0.253608	0.32404	0.433837	181	PTV_and_damaging_missense	logistic
had_menopause_neoplasm_surgery_free	POLE3	HGNC:13546	-0.0621668	0.0794333	0.433845	217	PTV_and_damaging_missense	Cox
had_menopause_neoplasm_surgery_free	BICD2	HGNC:17208	-0.0457034	0.0583977	0.433849	457	PTV_and_damaging_missense	Cox
had_menopause_neoplasm_surgery_free	ARHGAP45	HGNC:17102	0.128726	0.164483	0.433857	60	PTV_only	Cox
ANM	USP40	HGNC:20069	0.240442	0.307232	0.43386	160	PTV_only	linear
ANM	PARVG	HGNC:14654	0.448072	0.57256	0.433878	46	PTV_only	linear
ANM_neoplasm_surgery_free	TSTD3	HGNC:40910	0.531437	0.679089	0.43388	32	PTV_and_damaging_missense	linear
had_menopause_neoplasm_surgery_free	PBX3	HGNC:8634	-0.0648684	0.082892	0.433883	229	PTV_and_damaging_missense	Cox
ANM	NBPF9	HGNC:31991	0.463421	0.592186	0.433888	43	PTV_only	linear
ANM	CCDC169	HGNC:34361	0.75954	0.970593	0.433892	16	PTV_only	linear
had_menopause_neoplasm_surgery_free	ACRBP	HGNC:17195	0.0601402	0.0768526	0.433898	282	PTV_and_damaging_missense	Cox
ANM_neoplasm_surgery_free	FANCG	HGNC:3588	-0.425179	0.543337	0.433905	50	PTV_only	linear
ANM_neoplasm_surgery_free	OLFML2A	HGNC:27270	0.328141	0.419334	0.433906	84	PTV_only	linear
ANM	ARIH2	HGNC:690	0.916087	1.1707	0.433914	11	PTV_only	linear
ANM	KLC1	HGNC:6387	0.185538	0.237107	0.43392	269	PTV_and_damaging_missense	linear
had_menopause	JAKMIP3	HGNC:23523	0.0258165	0.0329933	0.433935	1432	PTV_and_damaging_missense	Cox
had_menopause_neoplasm_surgery_free	LHX8	HGNC:28838	0.590464	0.754631	0.433948	40	PTV_and_damaging_missense	logistic
had_menopause	MMP17	HGNC:7163	-0.444795	0.568484	0.433966	50	PTV_only	logistic
had_menopause_neoplasm_surgery_free	MRPS2	HGNC:14495	0.225906	0.288737	0.433983	17	PTV_only	Cox
ANM	PRRC2C	HGNC:24903	-0.417352	0.533433	0.433988	53	PTV_only	linear
had_menopause	PF4	HGNC:8861	0.523245	0.668783	0.433989	35	PTV_only	logistic
had_menopause	VIP	HGNC:12693	0.440645	0.563209	0.43399	70	PTV_and_damaging_missense	logistic
had_menopause	FRMD3	HGNC:24125	0.201086	0.257025	0.434003	279	PTV_and_damaging_missense	logistic
had_menopause	MTTP	HGNC:7467	-0.153575	0.196299	0.434007	470	PTV_and_damaging_missense	logistic
had_menopause_neoplasm_surgery_free	CSPG5	HGNC:2467	-0.283945	0.36294	0.43401	149	PTV_and_damaging_missense	logistic
had_menopause_neoplasm_surgery_free	MAPKAP1	HGNC:18752	-0.451753	0.577434	0.434011	13	PTV_only	Cox
ANM	DUSP16	HGNC:17909	-0.0746463	0.0954131	0.434012	1693	PTV_and_damaging_missense	linear
had_menopause_neoplasm_surgery_free	GAS2L2	HGNC:24846	-0.170599	0.218063	0.434015	359	PTV_only	logistic
ANM	AIMP1	HGNC:10648	0.58463	0.747283	0.434016	27	PTV_only	linear
had_menopause	DHDH	HGNC:17887	-0.0728976	0.0931803	0.434021	2237	PTV_and_damaging_missense	logistic
had_menopause	GLIPR1	HGNC:17001	-0.736441	0.94135	0.434024	20	PTV_only	logistic
had_menopause	NMUR1	HGNC:4518	-0.540215	0.690529	0.434026	40	PTV_only	logistic
ANM_neoplasm_surgery_free	UBA6	HGNC:25581	-0.174198	0.22267	0.434034	299	PTV_and_damaging_missense	linear
ANM	SKP2	HGNC:10901	0.281017	0.359215	0.434034	117	PTV_and_damaging_missense	linear
ANM	PTPN2	HGNC:9650	-0.647542	0.827759	0.434051	22	PTV_only	linear
ANM	STEAP1	HGNC:11378	0.69679	0.890723	0.434055	19	PTV_only	linear
had_menopause_neoplasm_surgery_free	OR2H1	HGNC:8252	-0.424258	0.542356	0.434067	62	PTV_and_damaging_missense	logistic
had_menopause	DMC1	HGNC:2927	0.910649	1.16415	0.434071	16	PTV_only	logistic
had_menopause	TMPRSS11A	HGNC:27954	-0.435953	0.557315	0.434074	61	PTV_only	logistic
had_menopause_neoplasm_surgery_free	USP18	HGNC:12616	-0.247635	0.316573	0.434075	19	PTV_only	Cox
had_menopause_neoplasm_surgery_free	TTLL2	HGNC:21211	0.0606237	0.077502	0.434085	247	PTV_and_damaging_missense	Cox
ANM_neoplasm_surgery_free	CAPN12	HGNC:13249	0.0843583	0.107846	0.434094	1297	PTV_and_damaging_missense	linear
had_menopause	ACTR3	HGNC:170	-0.277073	0.354233	0.434111	125	PTV_and_damaging_missense	logistic
ANM	CEP78	HGNC:25740	-0.212402	0.271555	0.434117	205	PTV_and_damaging_missense	linear
had_menopause_neoplasm_surgery_free	BBS1	HGNC:966	-0.170788	0.218352	0.434117	32	PTV_only	Cox
had_menopause	ZNF567	HGNC:28696	-0.586558	0.749934	0.434129	31	PTV_only	logistic
had_menopause_neoplasm_surgery_free	SLC22A1	HGNC:10963	0.0188924	0.024155	0.434137	2756	PTV_and_damaging_missense	Cox
had_menopause	NASP	HGNC:7644	-0.0527013	0.0673822	0.434141	342	PTV_and_damaging_missense	Cox
had_menopause_neoplasm_surgery_free	RAPGEF4	HGNC:16626	-0.168604	0.215571	0.434141	418	PTV_and_damaging_missense	logistic
had_menopause	ACVR1	HGNC:171	-0.301599	0.385617	0.434144	129	PTV_and_damaging_missense	logistic
had_menopause_neoplasm_surgery_free	DHDH	HGNC:17887	0.0239261	0.0305917	0.43415	1706	PTV_and_damaging_missense	Cox
had_menopause_neoplasm_surgery_free	TANC1	HGNC:29364	-0.134212	0.171604	0.434153	50	PTV_only	Cox
ANM	SDHC	HGNC:10682	-0.139749	0.178683	0.434154	475	PTV_and_damaging_missense	linear
had_menopause_neoplasm_surgery_free	AGPS	HGNC:327	0.195593	0.250086	0.434155	26	PTV_only	Cox
had_menopause_neoplasm_surgery_free	MGAT4C	HGNC:30871	-1.05287	1.34621	0.434156	12	PTV_only	logistic
had_menopause	ANKRD62	HGNC:35241	0.355629	0.454713	0.434159	72	PTV_only	logistic
ANM	MAP4K2	HGNC:6864	-0.385751	0.493226	0.434159	62	PTV_only	linear
ANM_neoplasm_surgery_free	YARS2	HGNC:24249	0.206195	0.263653	0.434176	213	PTV_and_damaging_missense	linear
ANM_neoplasm_surgery_free	RELN	HGNC:9957	0.0500372	0.0639805	0.434177	3966	PTV_and_damaging_missense	linear
ANM_neoplasm_surgery_free	PABPC1L	HGNC:15797	-0.557878	0.713342	0.434181	29	PTV_only	linear
had_menopause_neoplasm_surgery_free	SMDT1	HGNC:25055	-0.123745	0.158233	0.434187	66	PTV_and_damaging_missense	Cox
ANM	YTHDF2	HGNC:31675	-0.365659	0.467566	0.434189	69	PTV_and_damaging_missense	linear
had_menopause_neoplasm_surgery_free	PDK4	HGNC:8812	-0.460281	0.588562	0.434189	56	PTV_only	logistic
had_menopause	VWA8	HGNC:29071	-0.0162441	0.0207717	0.434196	3692	PTV_and_damaging_missense	Cox
had_menopause_neoplasm_surgery_free	NMNAT2	HGNC:16789	-0.150556	0.192519	0.434196	45	PTV_and_damaging_missense	Cox
had_menopause	BICD2	HGNC:17208	0.755267	0.965791	0.434203	17	PTV_only	logistic
ANM	SNAPC3	HGNC:11136	0.3988	0.509963	0.434206	58	PTV_only	linear
had_menopause_neoplasm_surgery_free	RAB21	HGNC:18263	0.225798	0.288742	0.43421	19	PTV_only	Cox
had_menopause_neoplasm_surgery_free	COPRS	HGNC:28848	-0.26074	0.333425	0.434213	15	PTV_only	Cox
ANM_neoplasm_surgery_free	CYP2C8	HGNC:2622	-0.387949	0.496093	0.434213	60	PTV_only	linear
ANM	PFN4	HGNC:31103	-0.573915	0.733913	0.434221	28	PTV_and_damaging_missense	linear
had_menopause	JPH4	HGNC:20156	0.622433	0.795967	0.434225	25	PTV_only	logistic
ANM	RBM24	HGNC:21539	0.288369	0.368765	0.434226	111	PTV_and_damaging_missense	linear
had_menopause	SEC24B	HGNC:10704	0.136605	0.174692	0.43423	709	PTV_and_damaging_missense	logistic
ANM	MRPL37	HGNC:14034	0.17892	0.228805	0.434232	289	PTV_and_damaging_missense	linear
had_menopause_neoplasm_surgery_free	CENPU	HGNC:21348	0.166769	0.21327	0.434237	40	PTV_only	Cox
ANM	TLCD5	HGNC:28280	0.202232	0.25862	0.434238	226	PTV_and_damaging_missense	linear
had_menopause_neoplasm_surgery_free	GPRC5D	HGNC:13310	-0.0254844	0.0325904	0.434238	1474	PTV_and_damaging_missense	Cox
had_menopause_neoplasm_surgery_free	DPH5	HGNC:24270	-0.445835	0.570161	0.434246	56	PTV_and_damaging_missense	logistic
had_menopause_neoplasm_surgery_free	BRIP1	HGNC:20473	-0.0720973	0.092203	0.434249	177	PTV_only	Cox
had_menopause	KLF11	HGNC:11811	-0.170669	0.218266	0.434254	29	PTV_only	Cox
had_menopause	TLL2	HGNC:11844	0.0821364	0.105043	0.434257	1640	PTV_and_damaging_missense	logistic
had_menopause	PLD1	HGNC:9067	0.062511	0.079947	0.43427	2951	PTV_and_damaging_missense	logistic
ANM_neoplasm_surgery_free	MBP	HGNC:6925	-0.219359	0.280544	0.434273	188	PTV_and_damaging_missense	linear
had_menopause	ROS1	HGNC:10261	0.0176631	0.02259	0.434274	3073	PTV_and_damaging_missense	Cox
had_menopause	ULK4	HGNC:15784	-0.0563352	0.07205	0.434279	3701	PTV_and_damaging_missense	logistic
ANM_neoplasm_surgery_free	NEDD4L	HGNC:7728	0.226674	0.289904	0.434281	176	PTV_and_damaging_missense	linear
had_menopause_neoplasm_surgery_free	CCDC62	HGNC:30723	-0.111827	0.143024	0.434288	82	PTV_only	Cox
ANM_neoplasm_surgery_free	SCN2A	HGNC:10588	0.176445	0.225669	0.43429	291	PTV_and_damaging_missense	linear
ANM_neoplasm_surgery_free	ZNF529	HGNC:29328	0.655393	0.838236	0.434293	21	PTV_only	linear
ANM	PLOD2	HGNC:9082	-0.121423	0.155299	0.434295	630	PTV_and_damaging_missense	linear
had_menopause_neoplasm_surgery_free	PUS3	HGNC:25461	-0.0922924	0.118042	0.434298	1371	PTV_and_damaging_missense	logistic
had_menopause	DAB2	HGNC:2662	-0.864784	1.10606	0.434298	18	PTV_only	logistic
ANM	LIPI	HGNC:18821	0.474152	0.606441	0.434299	41	PTV_only	linear
had_menopause_neoplasm_surgery_free	BAG6	HGNC:13919	-0.0427447	0.0546708	0.4343	534	PTV_and_damaging_missense	Cox
ANM	LAMA2	HGNC:6482	0.0789045	0.10092	0.434306	1510	PTV_and_damaging_missense	linear
had_menopause_neoplasm_surgery_free	FGD5	HGNC:19117	-0.091659	0.117236	0.434313	1369	PTV_and_damaging_missense	logistic
had_menopause_neoplasm_surgery_free	PLEKHM2	HGNC:29131	0.138259	0.176842	0.43432	49	PTV_only	Cox
had_menopause_neoplasm_surgery_free	SCN2A	HGNC:10588	-0.155144	0.198442	0.434328	442	PTV_and_damaging_missense	logistic
ANM	GZMA	HGNC:4708	-0.348307	0.445535	0.434351	76	PTV_and_damaging_missense	linear
ANM	ERCC2	HGNC:3434	0.101259	0.129527	0.434357	909	PTV_and_damaging_missense	linear
had_menopause_neoplasm_surgery_free	PEX11B	HGNC:8853	0.0705744	0.0902786	0.434367	186	PTV_and_damaging_missense	Cox
had_menopause	CD48	HGNC:1683	0.0941636	0.120456	0.434375	120	PTV_and_damaging_missense	Cox
ANM	SIGLEC7	HGNC:10876	-0.554193	0.70893	0.434375	30	PTV_only	linear
had_menopause	ZSCAN32	HGNC:20812	-0.166792	0.213365	0.434378	32	PTV_only	Cox
had_menopause_neoplasm_surgery_free	ST3GAL1	HGNC:10862	0.362232	0.463382	0.434383	91	PTV_and_damaging_missense	logistic
had_menopause	TMEM54	HGNC:24143	-0.0654343	0.0837064	0.434384	212	PTV_and_damaging_missense	Cox
had_menopause_neoplasm_surgery_free	LZTS1	HGNC:13861	-0.276508	0.353729	0.434394	11	PTV_only	Cox
had_menopause	FAM81B	HGNC:26335	0.0112496	0.0143916	0.434404	7927	PTV_and_damaging_missense	Cox
had_menopause	RHOBTB2	HGNC:18756	-0.156369	0.200043	0.434404	36	PTV_only	Cox
had_menopause	TMEM170A	HGNC:29577	-0.308366	0.394495	0.434407	116	PTV_only	logistic
had_menopause	FBN1	HGNC:3603	-0.451389	0.577475	0.434414	10	PTV_only	Cox
ANM	FBRSL1	HGNC:29308	-0.0776374	0.0993241	0.434418	1559	PTV_only	linear
ANM_neoplasm_surgery_free	WDR33	HGNC:25651	-0.866582	1.10872	0.434448	12	PTV_only	linear
ANM	PHIP	HGNC:15673	0.479924	0.614031	0.434455	40	PTV_only	linear
ANM	TYW3	HGNC:24757	-0.39857	0.509946	0.434456	58	PTV_and_damaging_missense	linear
ANM	CDK7	HGNC:1778	-0.632863	0.809724	0.434465	23	PTV_only	linear
had_menopause	DDX60L	HGNC:26429	0.0959068	0.122712	0.434471	1304	PTV_and_damaging_missense	logistic
had_menopause	S1PR3	HGNC:3167	-0.070561	0.0902819	0.434472	2334	PTV_and_damaging_missense	logistic
had_menopause_neoplasm_surgery_free	MVD	HGNC:7529	-0.136114	0.17416	0.434481	58	PTV_only	Cox
ANM_neoplasm_surgery_free	AKAP7	HGNC:377	0.320179	0.409671	0.434481	88	PTV_and_damaging_missense	linear
had_menopause	ASH2L	HGNC:744	-0.262465	0.335835	0.434491	148	PTV_and_damaging_missense	logistic
ANM_neoplasm_surgery_free	RNASEL	HGNC:10050	-0.138133	0.176749	0.434501	476	PTV_only	linear
had_menopause	GRK3	HGNC:290	0.0640894	0.0820096	0.434516	234	PTV_and_damaging_missense	Cox
had_menopause_neoplasm_surgery_free	ACYP2	HGNC:180	0.247161	0.316274	0.434522	17	PTV_only	Cox
ANM	TUT7	HGNC:25817	-0.092973	0.118972	0.434531	1080	PTV_and_damaging_missense	linear
ANM	NFATC1	HGNC:7775	-0.696075	0.890733	0.434533	19	PTV_only	linear
had_menopause_neoplasm_surgery_free	DENND2C	HGNC:24748	-0.421971	0.539983	0.434536	74	PTV_only	logistic
had_menopause_neoplasm_surgery_free	COQ8A	HGNC:16812	-0.16478	0.210864	0.434537	408	PTV_and_damaging_missense	logistic
had_menopause	YES1	HGNC:12841	0.0576839	0.0738182	0.434549	274	PTV_and_damaging_missense	Cox
had_menopause_neoplasm_surgery_free	PLCE1	HGNC:17175	-0.0961587	0.123055	0.434551	1236	PTV_and_damaging_missense	logistic
ANM	GGT1	HGNC:4250	0.20033	0.256365	0.434554	230	PTV_only	linear
had_menopause	NANOS3	HGNC:22048	-0.0654185	0.0837186	0.434561	223	PTV_and_damaging_missense	Cox
ANM	BTN2A2	HGNC:1137	0.0830277	0.106254	0.434564	1359	PTV_and_damaging_missense	linear
had_menopause_neoplasm_surgery_free	PRUNE2	HGNC:25209	-0.0425073	0.054399	0.434568	531	PTV_only	Cox
ANM	HIGD1A	HGNC:29527	-0.783305	1.00244	0.43457	15	PTV_and_damaging_missense	linear
had_menopause	EPS8L2	HGNC:21296	-0.253306	0.324181	0.434583	190	PTV_only	logistic
ANM_neoplasm_surgery_free	TTC39B	HGNC:23704	0.123029	0.157453	0.434589	601	PTV_and_damaging_missense	linear
had_menopause_neoplasm_surgery_free	SWI5	HGNC:31412	0.059015	0.0755308	0.434605	273	PTV_and_damaging_missense	Cox
had_menopause_neoplasm_surgery_free	SHOX2	HGNC:10854	0.263891	0.337757	0.434624	164	PTV_and_damaging_missense	logistic
ANM	CDHR5	HGNC:7521	-0.129322	0.165521	0.43463	554	PTV_and_damaging_missense	linear
had_menopause_neoplasm_surgery_free	BNIPL	HGNC:16976	-0.166827	0.213527	0.434631	372	PTV_and_damaging_missense	logistic
had_menopause	GEMIN6	HGNC:20044	0.153261	0.196171	0.43465	35	PTV_only	Cox
had_menopause_neoplasm_surgery_free	TTC39A	HGNC:18657	-0.0763154	0.0976846	0.434659	175	PTV_and_damaging_missense	Cox
ANM	AQP9	HGNC:643	-0.234953	0.300745	0.434666	167	PTV_and_damaging_missense	linear
had_menopause_neoplasm_surgery_free	PSG7	HGNC:9524	0.48679	0.62311	0.434669	62	PTV_only	logistic
had_menopause_neoplasm_surgery_free	ALG9	HGNC:15672	0.0310717	0.0397739	0.434679	989	PTV_and_damaging_missense	Cox
had_menopause_neoplasm_surgery_free	GLI2	HGNC:4318	-0.34946	0.44734	0.434688	92	PTV_only	logistic
had_menopause	ZNF569	HGNC:24737	-0.312444	0.399961	0.434693	125	PTV_and_damaging_missense	logistic
had_menopause_neoplasm_surgery_free	TECTB	HGNC:11721	-0.208861	0.267364	0.434693	21	PTV_only	Cox
had_menopause_neoplasm_surgery_free	RAI14	HGNC:14873	0.515645	0.660087	0.434698	34	PTV_only	logistic
had_menopause_neoplasm_surgery_free	TMEM244	HGNC:21571	0.17474	0.223691	0.434704	32	PTV_only	Cox
had_menopause	PHLDB3	HGNC:30499	0.0974186	0.12471	0.434707	1203	PTV_and_damaging_missense	logistic
had_menopause	CEP76	HGNC:25727	-0.119177	0.152568	0.434719	64	PTV_only	Cox
had_menopause	HCRTR1	HGNC:4848	-0.436991	0.559426	0.434719	57	PTV_only	logistic
had_menopause_neoplasm_surgery_free	ZNF354C	HGNC:16736	-0.265309	0.339643	0.43472	158	PTV_only	logistic
had_menopause	FERMT3	HGNC:23151	-0.60003	0.768151	0.434723	26	PTV_only	logistic
ANM	SAFB	HGNC:10520	-0.197295	0.252576	0.434728	237	PTV_and_damaging_missense	linear
had_menopause	GPANK1	HGNC:13920	0.0955623	0.12234	0.434731	1386	PTV_and_damaging_missense	logistic
had_menopause_neoplasm_surgery_free	CSRNP3	HGNC:30729	0.425929	0.545288	0.434739	87	PTV_and_damaging_missense	logistic
had_menopause	VPS35L	HGNC:24641	-0.0162427	0.0207947	0.434746	3636	PTV_and_damaging_missense	Cox
ANM	CLK3	HGNC:2071	0.137236	0.175696	0.434749	503	PTV_only	linear
had_menopause	NDUFA10	HGNC:7684	0.3167	0.40546	0.434751	100	PTV_only	logistic
had_menopause_neoplasm_surgery_free	HBM	HGNC:4826	0.482209	0.617364	0.434757	50	PTV_and_damaging_missense	logistic
had_menopause_neoplasm_surgery_free	PGM3	HGNC:8907	0.471977	0.604278	0.434767	52	PTV_only	logistic
ANM_neoplasm_surgery_free	EFNA2	HGNC:3222	0.866022	1.10877	0.434769	12	PTV_only	linear
had_menopause_neoplasm_surgery_free	ZNF567	HGNC:28696	0.184164	0.23579	0.434772	24	PTV_only	Cox
had_menopause_neoplasm_surgery_free	TRIM77	HGNC:34228	-0.139073	0.17806	0.434777	587	PTV_only	logistic
ANM	CACNA1S	HGNC:1397	-0.359987	0.460909	0.434783	71	PTV_only	linear
had_menopause_neoplasm_surgery_free	RALB	HGNC:9840	0.765068	0.979562	0.434785	25	PTV_and_damaging_missense	logistic
had_menopause	USP43	HGNC:20072	0.796846	1.02027	0.434793	17	PTV_only	logistic
had_menopause_neoplasm_surgery_free	CCNYL1	HGNC:26868	0.236251	0.302492	0.434795	248	PTV_and_damaging_missense	logistic
ANM	CR2	HGNC:2336	-0.162487	0.208046	0.434796	350	PTV_only	linear
ANM	MIDN	HGNC:16298	0.105237	0.134745	0.434799	840	PTV_and_damaging_missense	linear
had_menopause	SLC28A3	HGNC:16484	-0.101746	0.130276	0.434801	105	PTV_only	Cox
had_menopause	WDR91	HGNC:24997	-0.506029	0.647943	0.434816	53	PTV_only	logistic
ANM	REXO1	HGNC:24616	-0.0991797	0.126995	0.43482	946	PTV_and_damaging_missense	linear
had_menopause_neoplasm_surgery_free	BICD1	HGNC:1049	-0.184132	0.235776	0.434825	29	PTV_only	Cox
ANM	MXRA7	HGNC:7541	0.210999	0.27018	0.43483	207	PTV_and_damaging_missense	linear
ANM_neoplasm_surgery_free	SLC46A3	HGNC:27501	0.276361	0.353883	0.434842	118	PTV_only	linear
had_menopause	SCGB1D2	HGNC:18396	-0.166541	0.213262	0.434848	33	PTV_and_damaging_missense	Cox
had_menopause_neoplasm_surgery_free	IL10RB	HGNC:5965	-0.40937	0.524225	0.434858	59	PTV_and_damaging_missense	logistic
had_menopause_neoplasm_surgery_free	PLCD1	HGNC:9060	-0.0395607	0.0506608	0.434865	635	PTV_and_damaging_missense	Cox
ANM_neoplasm_surgery_free	WDR76	HGNC:25773	-0.279936	0.358488	0.434876	115	PTV_and_damaging_missense	linear
had_menopause_neoplasm_surgery_free	DYNLT4	HGNC:32315	-0.142417	0.182384	0.434881	577	PTV_and_damaging_missense	logistic
had_menopause_neoplasm_surgery_free	SLC39A1	HGNC:12876	-0.108343	0.138754	0.434903	81	PTV_and_damaging_missense	Cox
ANM_neoplasm_surgery_free	RIPK3	HGNC:10021	-0.169942	0.217648	0.434917	313	PTV_only	linear
had_menopause_neoplasm_surgery_free	NEK10	HGNC:18592	0.117782	0.150849	0.434924	66	PTV_only	Cox
had_menopause_neoplasm_surgery_free	ACSL6	HGNC:16496	0.070201	0.0899098	0.434924	199	PTV_and_damaging_missense	Cox
ANM_neoplasm_surgery_free	RALGDS	HGNC:9842	0.706897	0.905361	0.434929	18	PTV_only	linear
ANM	FDXACB1	HGNC:25110	-0.229411	0.293824	0.434935	175	PTV_and_damaging_missense	linear
had_menopause	TMEM174	HGNC:28187	0.125065	0.160183	0.434941	67	PTV_and_damaging_missense	Cox
had_menopause	MAN1B1	HGNC:6823	0.335573	0.429803	0.434943	115	PTV_only	logistic
had_menopause_neoplasm_surgery_free	SPATA46	HGNC:27648	-0.224692	0.287802	0.43497	234	PTV_and_damaging_missense	logistic
had_menopause_neoplasm_surgery_free	TAFA3	HGNC:21590	-0.674014	0.863343	0.434977	21	PTV_only	logistic
had_menopause	SH3BGRL2	HGNC:15567	-0.910573	1.16637	0.434985	13	PTV_only	logistic
ANM	ZNF366	HGNC:18316	-0.200576	0.256925	0.434993	229	PTV_and_damaging_missense	linear
had_menopause	GUCY2D	HGNC:4689	0.344562	0.44137	0.435001	96	PTV_only	logistic
had_menopause	NFE2L1	HGNC:7781	-0.235405	0.301546	0.435002	14	PTV_only	Cox
had_menopause_neoplasm_surgery_free	DDX25	HGNC:18698	0.16923	0.216779	0.435004	394	PTV_and_damaging_missense	logistic
ANM_neoplasm_surgery_free	RHPN2	HGNC:19974	0.144283	0.184824	0.43501	435	PTV_and_damaging_missense	linear
had_menopause	SYNPR	HGNC:16507	0.0290378	0.0371973	0.435013	1145	PTV_and_damaging_missense	Cox
had_menopause	MYOM1	HGNC:7613	0.0445963	0.0571284	0.435019	6196	PTV_and_damaging_missense	logistic
ANM	SARDH	HGNC:10536	0.228691	0.292964	0.435033	176	PTV_only	linear
ANM	CTBP2	HGNC:2495	0.0721487	0.0924272	0.43504	1806	PTV_and_damaging_missense	linear
ANM_neoplasm_surgery_free	SGTA	HGNC:10819	0.654298	0.838201	0.435042	21	PTV_and_damaging_missense	linear
ANM	APAF1	HGNC:576	0.117173	0.150112	0.435057	675	PTV_and_damaging_missense	linear
had_menopause_neoplasm_surgery_free	TNFRSF10B	HGNC:11905	0.21119	0.27058	0.435091	238	PTV_only	logistic
ANM	RNPEPL1	HGNC:10079	0.913663	1.17059	0.435092	11	PTV_only	linear
had_menopause	SFXN4	HGNC:16088	-0.126674	0.162298	0.435096	68	PTV_only	Cox
had_menopause_neoplasm_surgery_free	ZFYVE16	HGNC:20756	0.115194	0.14759	0.435098	74	PTV_only	Cox
ANM_neoplasm_surgery_free	PCSK6	HGNC:8569	-0.0821913	0.105306	0.435099	1361	PTV_and_damaging_missense	linear
ANM	GALNT11	HGNC:19875	0.161698	0.207173	0.4351	363	PTV_and_damaging_missense	linear
had_menopause_neoplasm_surgery_free	OR52K1	HGNC:15222	0.123477	0.158206	0.435107	59	PTV_and_damaging_missense	Cox
had_menopause_neoplasm_surgery_free	PBK	HGNC:18282	0.251177	0.321824	0.435109	172	PTV_and_damaging_missense	logistic
had_menopause	PGF	HGNC:8893	0.441157	0.565239	0.43511	62	PTV_and_damaging_missense	logistic
had_menopause	WDTC1	HGNC:29175	-0.252728	0.323814	0.435113	204	PTV_and_damaging_missense	logistic
ANM	FAT3	HGNC:23112	-0.572715	0.733807	0.435116	28	PTV_only	linear
had_menopause	FRMD4B	HGNC:24886	-0.461508	0.591329	0.43512	65	PTV_only	logistic
ANM_neoplasm_surgery_free	GDI2	HGNC:4227	0.773924	0.991641	0.435131	15	PTV_only	linear
ANM	LOXL4	HGNC:17171	0.103193	0.132223	0.435131	872	PTV_and_damaging_missense	linear
had_menopause_neoplasm_surgery_free	GPR153	HGNC:23618	0.87521	1.12146	0.435144	19	PTV_only	logistic
had_menopause_neoplasm_surgery_free	CEL	HGNC:1848	-0.403734	0.51733	0.435144	58	PTV_only	logistic
ANM	BAHCC1	HGNC:29279	0.38192	0.489376	0.435145	63	PTV_and_damaging_missense	linear
had_menopause	URI1	HGNC:13236	-0.269169	0.344904	0.435146	166	PTV_only	logistic
had_menopause_neoplasm_surgery_free	TSSK4	HGNC:19825	0.179085	0.229477	0.435152	27	PTV_only	Cox
ANM	ITGAM	HGNC:6149	-0.235393	0.30163	0.435156	166	PTV_only	linear
ANM_neoplasm_surgery_free	CXCL5	HGNC:10642	-0.749349	0.960207	0.435157	16	PTV_only	linear
had_menopause	NLRP11	HGNC:22945	0.103416	0.132518	0.435161	92	PTV_only	Cox
had_menopause	ANAPC13	HGNC:24540	0.208614	0.267322	0.435165	25	PTV_and_damaging_missense	Cox
had_menopause	WNT8A	HGNC:12788	-0.191309	0.245148	0.435167	339	PTV_and_damaging_missense	logistic
had_menopause	POMT1	HGNC:9202	0.0687733	0.0881297	0.435177	184	PTV_only	Cox
had_menopause	MOGS	HGNC:24862	-2.10108	2.69244	0.435178	11	PTV_only	logistic
had_menopause	TATDN1	HGNC:24220	0.0662551	0.0849037	0.435181	218	PTV_only	Cox
had_menopause	SIGMAR1	HGNC:8157	0.588288	0.753906	0.435202	44	PTV_only	logistic
had_menopause_neoplasm_surgery_free	FKBP4	HGNC:3720	0.255377	0.327282	0.435217	149	PTV_and_damaging_missense	logistic
had_menopause	LGALS9	HGNC:6570	-0.04181	0.0535853	0.435243	542	PTV_and_damaging_missense	Cox
had_menopause_neoplasm_surgery_free	FDFT1	HGNC:3629	0.0214514	0.0274932	0.435249	2110	PTV_and_damaging_missense	Cox
had_menopause_neoplasm_surgery_free	MAD2L1	HGNC:6763	0.166401	0.213274	0.435261	36	PTV_and_damaging_missense	Cox
had_menopause	RANBP3	HGNC:9850	0.13588	0.174157	0.435265	48	PTV_only	Cox
ANM_neoplasm_surgery_free	ATXN7L2	HGNC:28713	0.229457	0.294096	0.435269	171	PTV_and_damaging_missense	linear
had_menopause	PTGES2	HGNC:17822	-0.525156	0.673104	0.435274	39	PTV_only	logistic
had_menopause_neoplasm_surgery_free	GPR161	HGNC:23694	-0.0510044	0.0653747	0.435282	368	PTV_and_damaging_missense	Cox
ANM	TEKT1	HGNC:15534	0.21391	0.274183	0.435291	201	PTV_only	linear
ANM	SPRED1	HGNC:20249	-0.238217	0.305355	0.435315	162	PTV_and_damaging_missense	linear
had_menopause	MAN1A1	HGNC:6821	0.196125	0.251401	0.435316	254	PTV_and_damaging_missense	logistic
ANM	SEC23IP	HGNC:17018	0.143834	0.184379	0.435335	446	PTV_and_damaging_missense	linear
ANM_neoplasm_surgery_free	ZNF211	HGNC:13003	-0.317882	0.407493	0.43534	89	PTV_and_damaging_missense	linear
had_menopause	CRACDL	HGNC:33454	0.179017	0.229485	0.435342	25	PTV_only	Cox
had_menopause_neoplasm_surgery_free	FBXW4	HGNC:10847	-0.294898	0.378037	0.435344	18	PTV_only	Cox
had_menopause_neoplasm_surgery_free	FAM207A	HGNC:15811	0.0751855	0.0963825	0.435347	169	PTV_and_damaging_missense	Cox
had_menopause_neoplasm_surgery_free	RAB3GAP2	HGNC:17168	0.609282	0.78108	0.435361	37	PTV_only	logistic
had_menopause	SLC14A1	HGNC:10918	0.556479	0.713396	0.435366	42	PTV_only	logistic
had_menopause	LATS2	HGNC:6515	0.0926204	0.118738	0.435368	1304	PTV_and_damaging_missense	logistic
had_menopause	HECW1	HGNC:22195	-0.0195529	0.0250666	0.435369	2533	PTV_and_damaging_missense	Cox
ANM	CCNL2	HGNC:20570	-0.124378	0.159451	0.435371	598	PTV_and_damaging_missense	linear
ANM_neoplasm_surgery_free	FBXL6	HGNC:13603	-0.333104	0.427035	0.435372	81	PTV_only	linear
had_menopause	AGAP2	HGNC:16921	-0.387094	0.496263	0.43538	69	PTV_only	logistic
had_menopause	MATN1	HGNC:6907	0.879745	1.12785	0.43538	24	PTV_only	logistic
had_menopause	CAPRIN2	HGNC:21259	0.0214293	0.027473	0.435382	2043	PTV_and_damaging_missense	Cox
had_menopause_neoplasm_surgery_free	SPEF2	HGNC:26293	0.0188708	0.0241933	0.43539	2698	PTV_and_damaging_missense	Cox
had_menopause_neoplasm_surgery_free	FBXO41	HGNC:29409	1.12237	1.43896	0.435401	21	PTV_only	logistic
had_menopause_neoplasm_surgery_free	DMP1	HGNC:2932	-0.22521	0.288751	0.435423	21	PTV_only	Cox
ANM	MLST8	HGNC:24825	-0.0849474	0.108915	0.435428	1296	PTV_and_damaging_missense	linear
had_menopause	OTUD7B	HGNC:16683	-0.82595	1.05901	0.435433	10	PTV_only	logistic
had_menopause	TRIP12	HGNC:12306	-0.104118	0.133498	0.435434	1083	PTV_and_damaging_missense	logistic
had_menopause	IL12A	HGNC:5969	0.0609739	0.078182	0.435452	240	PTV_and_damaging_missense	Cox
had_menopause	TMC5	HGNC:22999	0.335846	0.43063	0.435452	115	PTV_only	logistic
had_menopause_neoplasm_surgery_free	VARS1	HGNC:12651	0.375431	0.481394	0.43546	87	PTV_only	logistic
ANM	SLC7A6OS	HGNC:25807	-0.345188	0.442629	0.435477	77	PTV_and_damaging_missense	linear
had_menopause_neoplasm_surgery_free	OR8H1	HGNC:14824	0.31196	0.400025	0.435479	133	PTV_and_damaging_missense	logistic
had_menopause_neoplasm_surgery_free	DNAAF8	HGNC:25081	-0.0459105	0.0588717	0.435486	437	PTV_and_damaging_missense	Cox
ANM	EFCAB6	HGNC:24204	-0.106233	0.136226	0.435494	823	PTV_only	linear
ANM	FSTL4	HGNC:21389	-0.809274	1.03776	0.435495	14	PTV_only	linear
had_menopause	DDX23	HGNC:17347	0.1663	0.213259	0.435506	32	PTV_only	Cox
had_menopause	SACS	HGNC:10519	-0.0420364	0.0539069	0.43551	6881	PTV_and_damaging_missense	logistic
had_menopause_neoplasm_surgery_free	PRR5	HGNC:31682	1.77462	2.27574	0.435511	11	PTV_only	logistic
ANM	PGLYRP3	HGNC:30014	-0.660744	0.847326	0.435512	21	PTV_only	linear
had_menopause	BHMT2	HGNC:1048	-0.0846414	0.108544	0.435514	133	PTV_only	Cox
had_menopause	TNS1	HGNC:11973	0.0156778	0.0201057	0.435529	3910	PTV_and_damaging_missense	Cox
had_menopause_neoplasm_surgery_free	SKA2	HGNC:28006	-0.123345	0.158188	0.435546	62	PTV_and_damaging_missense	Cox
had_menopause_neoplasm_surgery_free	PRDM11	HGNC:13996	0.128704	0.165063	0.435552	663	PTV_and_damaging_missense	logistic
had_menopause	VSTM2A	HGNC:28499	-0.292814	0.375535	0.435554	120	PTV_and_damaging_missense	logistic
had_menopause_neoplasm_surgery_free	ZNF709	HGNC:20629	-0.221736	0.284379	0.435555	260	PTV_and_damaging_missense	logistic
ANM	CD300C	HGNC:19320	0.249057	0.319423	0.435565	148	PTV_only	linear
ANM	ZNF619	HGNC:26910	0.0931173	0.119429	0.435577	1075	PTV_and_damaging_missense	linear
ANM	GINS3	HGNC:25851	-0.713573	0.915213	0.435582	18	PTV_only	linear
had_menopause_neoplasm_surgery_free	KBTBD4	HGNC:23761	0.250132	0.320821	0.435588	198	PTV_and_damaging_missense	logistic
had_menopause_neoplasm_surgery_free	DMC1	HGNC:2927	0.0796608	0.102174	0.435592	152	PTV_and_damaging_missense	Cox
ANM	PNPLA3	HGNC:18590	0.148645	0.19066	0.43561	417	PTV_and_damaging_missense	linear
had_menopause_neoplasm_surgery_free	NPHP1	HGNC:7905	-0.0906966	0.116334	0.435612	119	PTV_only	Cox
had_menopause	STYXL1	HGNC:18165	-0.166273	0.213274	0.435612	35	PTV_only	Cox
had_menopause	CHGA	HGNC:1929	-0.0303916	0.0389827	0.435616	1016	PTV_and_damaging_missense	Cox
ANM	NFKB2	HGNC:7795	0.160549	0.205933	0.435618	357	PTV_and_damaging_missense	linear
had_menopause_neoplasm_surgery_free	DDX42	HGNC:18676	-0.0639681	0.0820554	0.435643	233	PTV_and_damaging_missense	Cox
had_menopause_neoplasm_surgery_free	SLC17A2	HGNC:10930	0.0386407	0.0495682	0.435658	621	PTV_and_damaging_missense	Cox
had_menopause	NFASC	HGNC:29866	-0.0291503	0.0373947	0.435668	1102	PTV_and_damaging_missense	Cox
had_menopause_neoplasm_surgery_free	ACADSB	HGNC:91	-0.0508528	0.0652359	0.435673	358	PTV_and_damaging_missense	Cox
ANM	RBM15	HGNC:14959	0.141059	0.180956	0.435674	463	PTV_and_damaging_missense	linear
had_menopause	GPR142	HGNC:20088	0.0777329	0.0997198	0.435678	1915	PTV_only	logistic
ANM	ETV3L	HGNC:33834	0.0754672	0.0968132	0.43568	1643	PTV_and_damaging_missense	linear
ANM	CCDC121	HGNC:25833	0.178029	0.228386	0.435683	290	PTV_and_damaging_missense	linear
had_menopause_neoplasm_surgery_free	CNDP1	HGNC:20675	-0.0299428	0.0384139	0.435698	997	PTV_and_damaging_missense	Cox
had_menopause	TBC1D13	HGNC:25571	-0.0437222	0.056093	0.435709	484	PTV_and_damaging_missense	Cox
had_menopause_neoplasm_surgery_free	KIAA0232	HGNC:28992	-1.18015	1.51411	0.435724	17	PTV_only	logistic
ANM	SMC4	HGNC:14013	0.292784	0.375635	0.435725	107	PTV_only	linear
had_menopause	TMEM163	HGNC:25380	0.42775	0.548809	0.435736	72	PTV_and_damaging_missense	logistic
had_menopause_neoplasm_surgery_free	FAM72A	HGNC:24044	-0.0544357	0.0698421	0.435738	320	PTV_only	Cox
had_menopause	ADAMTSL5	HGNC:27912	-0.309309	0.396856	0.435745	95	PTV_only	logistic
had_menopause_neoplasm_surgery_free	SAMD4A	HGNC:23023	0.113943	0.146196	0.435752	933	PTV_and_damaging_missense	logistic
had_menopause_neoplasm_surgery_free	AASDHPPT	HGNC:14235	0.147347	0.189059	0.435761	44	PTV_only	Cox
ANM_neoplasm_surgery_free	HNRNPUL1	HGNC:17011	-0.669412	0.858907	0.435761	20	PTV_only	linear
had_menopause	SPCS1	HGNC:23401	-0.884948	1.13547	0.435764	17	PTV_only	logistic
had_menopause_neoplasm_surgery_free	POLR2G	HGNC:9194	0.654665	0.840005	0.435769	19	PTV_only	logistic
had_menopause_neoplasm_surgery_free	RAD9A	HGNC:9827	-0.944765	1.21226	0.435778	23	PTV_only	logistic
had_menopause	MTTP	HGNC:7467	-0.09903	0.127069	0.43578	94	PTV_only	Cox
had_menopause	PBX3	HGNC:8634	0.198249	0.254387	0.435791	294	PTV_and_damaging_missense	logistic
had_menopause_neoplasm_surgery_free	TRAF1	HGNC:12031	0.278787	0.357738	0.435799	149	PTV_and_damaging_missense	logistic
had_menopause_neoplasm_surgery_free	NSD3	HGNC:12767	0.0222856	0.0285978	0.435816	1898	PTV_and_damaging_missense	Cox
had_menopause_neoplasm_surgery_free	MCM2	HGNC:6944	0.0220509	0.0282967	0.435818	1959	PTV_and_damaging_missense	Cox
had_menopause	TFB1M	HGNC:17037	0.248252	0.318584	0.435841	166	PTV_only	logistic
ANM_neoplasm_surgery_free	CLDN16	HGNC:2037	0.164198	0.210717	0.435845	334	PTV_and_damaging_missense	linear
ANM	MEAK7	HGNC:29325	0.0771938	0.0990685	0.435866	1567	PTV_and_damaging_missense	linear
ANM	LRRC37B	HGNC:29070	-0.456149	0.58542	0.435875	44	PTV_only	linear
had_menopause	TTC12	HGNC:23700	0.243079	0.311995	0.435913	203	PTV_only	logistic
ANM	CNTN4	HGNC:2174	0.497348	0.638372	0.43593	37	PTV_only	linear
had_menopause	TOX	HGNC:18988	-0.0641104	0.0822896	0.435931	237	PTV_and_damaging_missense	Cox
had_menopause_neoplasm_surgery_free	BMP8B	HGNC:1075	-0.0494888	0.0635223	0.435933	366	PTV_and_damaging_missense	Cox
had_menopause	VAPA	HGNC:12648	1.21569	1.56044	0.43594	21	PTV_only	logistic
had_menopause_neoplasm_surgery_free	ITGAV	HGNC:6150	0.195003	0.250304	0.435942	336	PTV_and_damaging_missense	logistic
had_menopause_neoplasm_surgery_free	ALPK3	HGNC:17574	-0.0614279	0.0788486	0.435943	3052	PTV_and_damaging_missense	logistic
had_menopause_neoplasm_surgery_free	ATPAF1	HGNC:18803	-0.0821924	0.105502	0.435945	155	PTV_and_damaging_missense	Cox
had_menopause_neoplasm_surgery_free	STOML1	HGNC:14560	-0.230745	0.296188	0.435951	199	PTV_and_damaging_missense	logistic
had_menopause	ALOX5AP	HGNC:436	-0.0821752	0.105486	0.435972	129	PTV_and_damaging_missense	Cox
had_menopause_neoplasm_surgery_free	NCBP2	HGNC:7659	-0.118853	0.152571	0.435977	64	PTV_and_damaging_missense	Cox
had_menopause_neoplasm_surgery_free	CINP	HGNC:23789	0.224937	0.288757	0.435989	13	PTV_only	Cox
had_menopause	OIP5	HGNC:20300	0.121698	0.156227	0.435993	60	PTV_only	Cox
had_menopause	ELL3	HGNC:23113	-0.444803	0.571009	0.435993	58	PTV_only	logistic
ANM	LOXHD1	HGNC:26521	-0.050541	0.0648833	0.43601	3762	PTV_and_damaging_missense	linear
ANM	SMYD4	HGNC:21067	0.0767058	0.0984762	0.436025	1587	PTV_and_damaging_missense	linear
ANM_neoplasm_surgery_free	ABHD14B	HGNC:28235	-0.174067	0.223475	0.436036	297	PTV_and_damaging_missense	linear
had_menopause_neoplasm_surgery_free	RIPK3	HGNC:10021	0.0288221	0.0370035	0.436037	1144	PTV_and_damaging_missense	Cox
had_menopause_neoplasm_surgery_free	ZNF334	HGNC:15806	0.0538595	0.0691482	0.436039	316	PTV_only	Cox
had_menopause	RAD21	HGNC:9811	0.275429	0.353615	0.436042	14	PTV_only	Cox
had_menopause_neoplasm_surgery_free	WNT7A	HGNC:12786	0.253993	0.326094	0.436042	110	PTV_and_damaging_missense	logistic
had_menopause_neoplasm_surgery_free	MTARC1	HGNC:26189	-0.80594	1.03478	0.436066	12	PTV_only	logistic
ANM	CPNE4	HGNC:2317	-0.351657	0.451518	0.43608	74	PTV_and_damaging_missense	linear
ANM	ARHGEF11	HGNC:14580	0.693718	0.890715	0.436081	19	PTV_only	linear
ANM	ONECUT3	HGNC:13399	-0.234922	0.30164	0.43609	166	PTV_and_damaging_missense	linear
ANM_neoplasm_surgery_free	ZNF407	HGNC:19904	-0.118694	0.152405	0.436097	642	PTV_and_damaging_missense	linear
had_menopause	SYDE2	HGNC:25841	0.0767997	0.0986138	0.436102	149	PTV_only	Cox
had_menopause_neoplasm_surgery_free	MYD88	HGNC:7562	0.237713	0.305236	0.436107	207	PTV_and_damaging_missense	logistic
ANM_neoplasm_surgery_free	SNX29	HGNC:30542	-0.071213	0.0914424	0.436116	1820	PTV_and_damaging_missense	linear
ANM	SPATA5L1	HGNC:28762	-0.372305	0.478072	0.436121	66	PTV_only	linear
had_menopause_neoplasm_surgery_free	PNPLA3	HGNC:18590	-0.270854	0.347804	0.436125	143	PTV_only	logistic
had_menopause_neoplasm_surgery_free	ADPRM	HGNC:30925	-0.773757	0.99359	0.436128	22	PTV_only	logistic
ANM_neoplasm_surgery_free	ZNF280B	HGNC:23022	0.125012	0.16053	0.436132	578	PTV_and_damaging_missense	linear
had_menopause_neoplasm_surgery_free	PEX7	HGNC:8860	-0.260535	0.33456	0.436133	140	PTV_and_damaging_missense	logistic
ANM	AKAP7	HGNC:377	0.279702	0.359173	0.436136	117	PTV_and_damaging_missense	linear
ANM	DHX38	HGNC:17211	0.44587	0.572567	0.436146	46	PTV_only	linear
had_menopause	ZC3HAV1	HGNC:23721	-0.0184974	0.0237542	0.436155	2809	PTV_and_damaging_missense	Cox
had_menopause	THAP2	HGNC:20854	0.0319712	0.0410571	0.436156	902	PTV_and_damaging_missense	Cox
ANM	GPBP1L1	HGNC:28843	-0.956038	1.22773	0.436158	10	PTV_only	linear
had_menopause_neoplasm_surgery_free	SLC31A1	HGNC:11016	-0.12168	0.156262	0.436161	62	PTV_and_damaging_missense	Cox
had_menopause	DIPK1C	HGNC:31729	0.0912044	0.117127	0.43617	93	PTV_only	Cox
had_menopause_neoplasm_surgery_free	HNRNPC	HGNC:5035	-0.534283	0.686146	0.436173	38	PTV_only	logistic
had_menopause	NAT14	HGNC:28918	0.0274581	0.0352633	0.43618	1750	PTV_and_damaging_missense	Cox
ANM_neoplasm_surgery_free	FCRL4	HGNC:18507	-0.392841	0.504526	0.436199	58	PTV_only	linear
had_menopause	S100A10	HGNC:10487	0.389328	0.500032	0.436211	10	PTV_and_damaging_missense	Cox
had_menopause	NEFL	HGNC:7739	-0.801558	1.02951	0.436227	11	PTV_only	logistic
had_menopause_neoplasm_surgery_free	ODF3B	HGNC:34388	0.0212811	0.0273334	0.436229	2064	PTV_and_damaging_missense	Cox
ANM	ARHGAP19	HGNC:23724	-0.503916	0.647232	0.436235	36	PTV_only	linear
ANM	SEC22C	HGNC:16828	-0.400467	0.514374	0.436246	57	PTV_and_damaging_missense	linear
ANM_neoplasm_surgery_free	ITGB1BP1	HGNC:23927	0.252088	0.323795	0.436252	141	PTV_and_damaging_missense	linear
had_menopause_neoplasm_surgery_free	PRKCH	HGNC:9403	-0.087112	0.111893	0.436258	139	PTV_and_damaging_missense	Cox
had_menopause	TRIM63	HGNC:16007	0.0258933	0.0332597	0.436263	1390	PTV_and_damaging_missense	Cox
ANM_neoplasm_surgery_free	PIEZO2	HGNC:26270	0.0736471	0.0945991	0.436267	1696	PTV_and_damaging_missense	linear
had_menopause_neoplasm_surgery_free	TBC1D28	HGNC:26858	-0.72935	0.936881	0.436282	39	PTV_only	logistic
had_menopause	NUP50	HGNC:8065	-0.234764	0.301576	0.436299	16	PTV_only	Cox
ANM	TRPM3	HGNC:17992	0.0809358	0.103971	0.43631	1420	PTV_and_damaging_missense	linear
had_menopause_neoplasm_surgery_free	PPP1R21	HGNC:30595	-0.183523	0.235759	0.436313	32	PTV_only	Cox
had_menopause	IGSF6	HGNC:5953	-0.224741	0.288709	0.436314	15	PTV_only	Cox
had_menopause_neoplasm_surgery_free	MRPL32	HGNC:14035	0.0870961	0.111888	0.436321	119	PTV_and_damaging_missense	Cox
had_menopause	TERB2	HGNC:28520	0.155716	0.200047	0.436334	45	PTV_only	Cox
had_menopause_neoplasm_surgery_free	POLG2	HGNC:9180	0.118759	0.152569	0.436336	61	PTV_only	Cox
had_menopause	ZFYVE1	HGNC:13180	0.197063	0.253168	0.436341	309	PTV_and_damaging_missense	logistic
had_menopause	MPHOSPH8	HGNC:29810	-0.0316776	0.0406966	0.436343	949	PTV_and_damaging_missense	Cox
had_menopause_neoplasm_surgery_free	NPTX1	HGNC:7952	0.052476	0.0674166	0.436343	343	PTV_and_damaging_missense	Cox
had_menopause_neoplasm_surgery_free	ZNF717	HGNC:29448	-0.0580156	0.0745349	0.436352	3425	PTV_and_damaging_missense	logistic
had_menopause_neoplasm_surgery_free	GRIN3B	HGNC:16768	0.0536332	0.0689051	0.436355	4026	PTV_and_damaging_missense	logistic
ANM_neoplasm_surgery_free	CPO	HGNC:21011	-0.214951	0.276159	0.436359	194	PTV_and_damaging_missense	linear
had_menopause_neoplasm_surgery_free	KATNIP	HGNC:29068	0.0179804	0.0231008	0.436365	2989	PTV_and_damaging_missense	Cox
had_menopause	MXD3	HGNC:14008	-0.500014	0.642409	0.436367	30	PTV_only	logistic
had_menopause_neoplasm_surgery_free	STXBP2	HGNC:11445	-0.064969	0.0834711	0.436367	215	PTV_only	Cox
had_menopause_neoplasm_surgery_free	KRT71	HGNC:28927	-0.653236	0.839275	0.436372	20	PTV_only	logistic
had_menopause	SLC36A1	HGNC:18761	-0.711354	0.913979	0.43639	25	PTV_only	logistic
ANM	TNNI3	HGNC:11947	-0.445613	0.572555	0.436401	46	PTV_and_damaging_missense	linear
had_menopause	N4BP2	HGNC:29851	-0.122984	0.158022	0.436406	737	PTV_and_damaging_missense	logistic
had_menopause	EME2	HGNC:27289	-0.0899245	0.115544	0.436411	115	PTV_only	Cox
had_menopause_neoplasm_surgery_free	CPD	HGNC:2301	0.129902	0.166921	0.436436	652	PTV_and_damaging_missense	logistic
had_menopause	FBXO25	HGNC:13596	0.135529	0.174152	0.436436	46	PTV_only	Cox
ANM_neoplasm_surgery_free	TNFRSF1B	HGNC:11917	0.362674	0.466057	0.436469	68	PTV_and_damaging_missense	linear
had_menopause	DOC2A	HGNC:2985	-0.158881	0.204173	0.436469	36	PTV_only	Cox
ANM	SH3GLB2	HGNC:10834	-0.581482	0.747275	0.43649	27	PTV_only	linear
had_menopause	OBSL1	HGNC:29092	-0.0162579	0.0208939	0.436499	3631	PTV_and_damaging_missense	Cox
had_menopause	NUDT9	HGNC:8056	-0.310222	0.398695	0.436515	105	PTV_only	logistic
had_menopause_neoplasm_surgery_free	CRKL	HGNC:2363	0.488615	0.627974	0.436521	37	PTV_and_damaging_missense	logistic
had_menopause	C15orf40	HGNC:28443	-0.169345	0.217646	0.436524	395	PTV_and_damaging_missense	logistic
had_menopause	TTC27	HGNC:25986	0.374736	0.481628	0.436533	99	PTV_only	logistic
had_menopause	ZNF17	HGNC:12958	-0.0350575	0.0450578	0.436537	786	PTV_and_damaging_missense	Cox
had_menopause	CCDC102A	HGNC:28097	-0.208001	0.267336	0.436541	21	PTV_only	Cox
ANM	ANO5	HGNC:27337	0.125353	0.161113	0.436547	585	PTV_only	linear
had_menopause_neoplasm_surgery_free	RNF207	HGNC:32947	-0.10594	0.136163	0.436547	81	PTV_only	Cox
ANM	PCGF5	HGNC:28264	-0.779922	1.00244	0.436558	15	PTV_and_damaging_missense	linear
ANM	ZNF587B	HGNC:37142	-0.193277	0.248427	0.436569	245	PTV_and_damaging_missense	linear
had_menopause	ZNF503	HGNC:23589	-1.19128	1.53121	0.43657	12	PTV_only	logistic
ANM	CPEB3	HGNC:21746	0.308444	0.396458	0.436571	96	PTV_and_damaging_missense	linear
had_menopause_neoplasm_surgery_free	TDP2	HGNC:17768	-0.0212518	0.0273161	0.436572	2149	PTV_and_damaging_missense	Cox
had_menopause	G6PC3	HGNC:24861	-0.721125	0.926902	0.436572	19	PTV_only	logistic
ANM	MTFR2	HGNC:21115	0.239761	0.308184	0.436584	159	PTV_and_damaging_missense	linear
had_menopause_neoplasm_surgery_free	LILRA4	HGNC:15503	-0.14583	0.187449	0.436586	487	PTV_and_damaging_missense	logistic
had_menopause_neoplasm_surgery_free	C6	HGNC:1339	0.0173833	0.0223448	0.436594	3162	PTV_and_damaging_missense	Cox
had_menopause_neoplasm_surgery_free	NECAB2	HGNC:23746	-0.0289858	0.0372592	0.436597	1165	PTV_and_damaging_missense	Cox
had_menopause	CACNB1	HGNC:1401	-0.165904	0.213261	0.436605	34	PTV_only	Cox
had_menopause	GRB10	HGNC:4564	-0.21579	0.277387	0.436606	25	PTV_only	Cox
had_menopause_neoplasm_surgery_free	ZNF154	HGNC:12939	0.0794803	0.102168	0.436608	157	PTV_and_damaging_missense	Cox
ANM	LILRA6	HGNC:15495	-0.42303	0.543788	0.436612	51	PTV_only	linear
ANM_neoplasm_surgery_free	CAPG	HGNC:1474	0.224932	0.289151	0.436627	177	PTV_and_damaging_missense	linear
ANM_neoplasm_surgery_free	PRTFDC1	HGNC:23333	0.26538	0.341154	0.436637	127	PTV_and_damaging_missense	linear
ANM_neoplasm_surgery_free	STX8	HGNC:11443	0.528298	0.679144	0.436638	32	PTV_only	linear
had_menopause_neoplasm_surgery_free	CDCA5	HGNC:14626	-0.498525	0.640886	0.436647	52	PTV_only	logistic
had_menopause_neoplasm_surgery_free	DHRS7B	HGNC:24547	-0.152947	0.196624	0.43665	429	PTV_only	logistic
ANM	ICA1L	HGNC:14442	0.278186	0.357635	0.43666	118	PTV_only	linear
had_menopause_neoplasm_surgery_free	GTF2H1	HGNC:4655	-0.294029	0.378005	0.436661	11	PTV_only	Cox
ANM_neoplasm_surgery_free	FAM83G	HGNC:32554	0.115637	0.148663	0.436663	675	PTV_and_damaging_missense	linear
ANM	SCCPDH	HGNC:24275	-0.217631	0.27979	0.436666	193	PTV_and_damaging_missense	linear
had_menopause	ZMYND19	HGNC:21146	-0.0381135	0.0489997	0.436668	643	PTV_and_damaging_missense	Cox
ANM_neoplasm_surgery_free	CHFR	HGNC:20455	0.183905	0.236433	0.436671	265	PTV_and_damaging_missense	linear
ANM_neoplasm_surgery_free	FAIM2	HGNC:17067	0.23575	0.303088	0.436675	161	PTV_and_damaging_missense	linear
ANM_neoplasm_surgery_free	MOB3C	HGNC:29800	0.798395	1.02645	0.436676	14	PTV_only	linear
ANM	TANC2	HGNC:30212	-0.0948119	0.121895	0.43668	1028	PTV_and_damaging_missense	linear
had_menopause	SLC25A25	HGNC:20663	-0.028466	0.036599	0.436698	1149	PTV_and_damaging_missense	Cox
had_menopause_neoplasm_surgery_free	ZDHHC11B	HGNC:32962	-0.0329172	0.0423224	0.436703	879	PTV_and_damaging_missense	Cox
had_menopause	IGFL3	HGNC:32930	0.0910895	0.117116	0.436703	112	PTV_and_damaging_missense	Cox
had_menopause_neoplasm_surgery_free	ANKS3	HGNC:29422	0.131852	0.169527	0.436709	647	PTV_and_damaging_missense	logistic
had_menopause_neoplasm_surgery_free	EDN3	HGNC:3178	-0.129693	0.166754	0.436717	656	PTV_and_damaging_missense	logistic
had_menopause	DNASE2B	HGNC:28875	-0.112371	0.144482	0.436717	81	PTV_only	Cox
had_menopause	QKI	HGNC:21100	-0.56654	0.728456	0.436729	42	PTV_and_damaging_missense	logistic
ANM	NEMF	HGNC:10663	-0.12812	0.164735	0.43673	560	PTV_and_damaging_missense	linear
ANM_neoplasm_surgery_free	CATSPERD	HGNC:28598	0.109264	0.140491	0.436732	757	PTV_and_damaging_missense	linear
ANM_neoplasm_surgery_free	GPR153	HGNC:23618	-0.179864	0.231274	0.436743	277	PTV_and_damaging_missense	linear
had_menopause	DAP	HGNC:2672	0.0375748	0.0483152	0.436745	639	PTV_only	Cox
had_menopause_neoplasm_surgery_free	SLC35B2	HGNC:16872	-0.261767	0.336625	0.436793	172	PTV_and_damaging_missense	logistic
had_menopause	OLFM3	HGNC:17990	0.180175	0.231707	0.436805	326	PTV_and_damaging_missense	logistic
had_menopause_neoplasm_surgery_free	NEURL2	HGNC:16156	-0.025013	0.0321677	0.436815	1499	PTV_only	Cox
ANM	IQCG	HGNC:25251	0.149846	0.19271	0.436821	408	PTV_and_damaging_missense	linear
ANM_neoplasm_surgery_free	YIF1A	HGNC:16688	-0.724352	0.931561	0.436827	17	PTV_only	linear
had_menopause_neoplasm_surgery_free	CDK8	HGNC:1779	-0.454762	0.584857	0.436827	63	PTV_and_damaging_missense	logistic
ANM	ACE	HGNC:2707	-0.265985	0.342074	0.436828	129	PTV_only	linear
had_menopause	DYNC1H1	HGNC:2961	0.0875485	0.112597	0.436843	1458	PTV_and_damaging_missense	logistic
ANM_neoplasm_surgery_free	TACC1	HGNC:11522	-0.597309	0.76821	0.436847	25	PTV_only	linear
had_menopause_neoplasm_surgery_free	CCDC137	HGNC:33451	-0.2064	0.265458	0.436849	253	PTV_and_damaging_missense	logistic
had_menopause	MOGAT3	HGNC:23249	0.702059	0.902967	0.436863	23	PTV_only	logistic
had_menopause_neoplasm_surgery_free	ARGFX	HGNC:30146	0.183316	0.235776	0.436864	27	PTV_only	Cox
had_menopause	COMTD1	HGNC:26309	-0.0820289	0.105504	0.436867	144	PTV_and_damaging_missense	Cox
ANM	CERT1	HGNC:2205	-0.316617	0.407226	0.436868	91	PTV_and_damaging_missense	linear
had_menopause_neoplasm_surgery_free	NBAS	HGNC:15625	0.0939692	0.120863	0.436872	1312	PTV_and_damaging_missense	logistic
had_menopause_neoplasm_surgery_free	VPS8	HGNC:29122	-0.133996	0.172349	0.436881	694	PTV_and_damaging_missense	logistic
had_menopause_neoplasm_surgery_free	ALCAM	HGNC:400	-0.120039	0.154399	0.436889	71	PTV_and_damaging_missense	Cox
had_menopause_neoplasm_surgery_free	SPACA7	HGNC:29575	-0.142011	0.182661	0.436891	47	PTV_only	Cox
ANM	OVOL2	HGNC:15804	0.282897	0.363877	0.436895	114	PTV_and_damaging_missense	linear
had_menopause_neoplasm_surgery_free	RHBDL1	HGNC:10007	0.104515	0.134435	0.436899	1084	PTV_only	logistic
had_menopause_neoplasm_surgery_free	KHDRBS2	HGNC:18114	0.126687	0.162954	0.436899	701	PTV_and_damaging_missense	logistic
ANM	BMP8A	HGNC:21650	-0.113475	0.14596	0.436903	714	PTV_and_damaging_missense	linear
had_menopause	IYD	HGNC:21071	0.134763	0.173344	0.436904	548	PTV_and_damaging_missense	logistic
ANM_neoplasm_surgery_free	OGFRL1	HGNC:21378	0.861986	1.10876	0.436908	12	PTV_only	linear
had_menopause_neoplasm_surgery_free	RAB11FIP4	HGNC:30267	0.133754	0.17205	0.436915	648	PTV_and_damaging_missense	logistic
had_menopause_neoplasm_surgery_free	LRP11	HGNC:16936	-0.819157	1.0537	0.436916	15	PTV_only	logistic
had_menopause	CTNNA2	HGNC:2510	0.0328365	0.0422393	0.436927	884	PTV_and_damaging_missense	Cox
had_menopause_neoplasm_surgery_free	MAST2	HGNC:19035	0.175746	0.226071	0.436927	349	PTV_only	logistic
had_menopause_neoplasm_surgery_free	ARRB1	HGNC:711	-0.193177	0.248494	0.436929	294	PTV_and_damaging_missense	logistic
had_menopause_neoplasm_surgery_free	SEMA4A	HGNC:10729	-0.0566414	0.0728617	0.436934	283	PTV_and_damaging_missense	Cox
ANM_neoplasm_surgery_free	BAHD1	HGNC:29153	0.195904	0.252013	0.436953	234	PTV_and_damaging_missense	linear
had_menopause_neoplasm_surgery_free	PRSS53	HGNC:34407	-0.0859262	0.110538	0.436954	119	PTV_only	Cox
had_menopause	ZYX	HGNC:13200	-0.198395	0.255223	0.436958	300	PTV_and_damaging_missense	logistic
ANM_neoplasm_surgery_free	TSC22D2	HGNC:29095	-0.215838	0.277663	0.436962	192	PTV_and_damaging_missense	linear
had_menopause	FOLH1	HGNC:3788	-0.104548	0.134496	0.436962	1065	PTV_and_damaging_missense	logistic
had_menopause_neoplasm_surgery_free	RHAG	HGNC:10006	-0.0755762	0.0972258	0.436966	170	PTV_and_damaging_missense	Cox
had_menopause_neoplasm_surgery_free	TMEM127	HGNC:26038	-0.0972282	0.125081	0.436969	98	PTV_and_damaging_missense	Cox
ANM_neoplasm_surgery_free	FUT10	HGNC:19234	-0.478216	0.61521	0.436972	39	PTV_only	linear
had_menopause_neoplasm_surgery_free	CARD9	HGNC:16391	0.103009	0.132521	0.43698	1054	PTV_only	logistic
had_menopause	TOM1	HGNC:11982	0.0863716	0.11112	0.436991	1579	PTV_and_damaging_missense	logistic
had_menopause_neoplasm_surgery_free	FIBP	HGNC:3705	-0.142185	0.182925	0.436992	565	PTV_and_damaging_missense	logistic
had_menopause_neoplasm_surgery_free	EFNA2	HGNC:3222	0.347288	0.446805	0.437	95	PTV_and_damaging_missense	logistic
ANM_neoplasm_surgery_free	CREB3	HGNC:2347	0.651498	0.838187	0.437002	21	PTV_only	linear
had_menopause	UTP6	HGNC:18279	-0.298422	0.383941	0.437005	94	PTV_only	logistic
had_menopause_neoplasm_surgery_free	PTH1R	HGNC:9608	0.0707472	0.0910216	0.437007	170	PTV_and_damaging_missense	Cox
ANM	ILRUN	HGNC:21215	0.779163	1.00246	0.437013	15	PTV_and_damaging_missense	linear
had_menopause	ARHGEF12	HGNC:14193	0.1049	0.134967	0.437027	1111	PTV_and_damaging_missense	logistic
had_menopause	TRPV3	HGNC:18084	-0.0974592	0.125397	0.437038	1184	PTV_and_damaging_missense	logistic
had_menopause	MCM2	HGNC:6944	0.165732	0.21325	0.437057	39	PTV_only	Cox
had_menopause_neoplasm_surgery_free	CLCF1	HGNC:17412	0.147083	0.189256	0.437064	48	PTV_and_damaging_missense	Cox
had_menopause_neoplasm_surgery_free	EFCAB11	HGNC:20357	-0.111093	0.142951	0.437075	76	PTV_and_damaging_missense	Cox
had_menopause	RDX	HGNC:9944	-0.0297866	0.038329	0.437081	1039	PTV_and_damaging_missense	Cox
had_menopause	RPL36	HGNC:13631	0.552867	0.71143	0.437087	53	PTV_and_damaging_missense	logistic
had_menopause_neoplasm_surgery_free	RECQL	HGNC:9948	0.0972159	0.125105	0.437115	104	PTV_only	Cox
ANM_neoplasm_surgery_free	TRIOBP	HGNC:17009	-0.20248	0.260569	0.43712	218	PTV_only	linear
had_menopause	HLA-C	HGNC:4933	0.159974	0.205873	0.437128	464	PTV_and_damaging_missense	logistic
had_menopause	BET1L	HGNC:19348	-0.274307	0.353012	0.437131	131	PTV_and_damaging_missense	logistic
had_menopause	TPSAB1	HGNC:12019	0.10208	0.13137	0.437134	99	PTV_only	Cox
had_menopause_neoplasm_surgery_free	TESC	HGNC:26065	0.277308	0.356878	0.437136	152	PTV_and_damaging_missense	logistic
had_menopause	ATF6B	HGNC:2349	-0.0644316	0.0829199	0.437138	2811	PTV_and_damaging_missense	logistic
ANM	PAPLN	HGNC:19262	0.104351	0.134293	0.437139	845	PTV_only	linear
had_menopause	TCN2	HGNC:11653	0.277277	0.356842	0.437141	148	PTV_only	logistic
had_menopause_neoplasm_surgery_free	DCDC2B	HGNC:32576	-0.0344942	0.0443927	0.437145	810	PTV_and_damaging_missense	Cox
had_menopause_neoplasm_surgery_free	GHRL	HGNC:18129	-0.775477	0.998033	0.437155	24	PTV_only	logistic
ANM	TCF7L2	HGNC:11641	-0.226344	0.291305	0.437161	178	PTV_and_damaging_missense	linear
ANM_neoplasm_surgery_free	C16orf95	HGNC:40033	0.259062	0.333417	0.437167	133	PTV_and_damaging_missense	linear
ANM	SLURP1	HGNC:18746	0.909529	1.1706	0.437177	11	PTV_only	linear
had_menopause_neoplasm_surgery_free	UNCX	HGNC:33194	0.452935	0.582963	0.437186	60	PTV_and_damaging_missense	logistic
had_menopause	ZBED9	HGNC:13851	-0.173781	0.223675	0.437196	31	PTV_only	Cox
had_menopause	SORL1	HGNC:11185	-0.0685311	0.0882096	0.437211	203	PTV_only	Cox
had_menopause	SLC38A6	HGNC:19863	0.0502431	0.0646707	0.437214	367	PTV_and_damaging_missense	Cox
ANM	LYSMD1	HGNC:32070	-0.28023	0.360715	0.437235	116	PTV_and_damaging_missense	linear
ANM_neoplasm_surgery_free	PDXK	HGNC:8819	-0.797473	1.02651	0.437235	14	PTV_only	linear
ANM	CDA	HGNC:1712	0.449709	0.578879	0.437243	45	PTV_and_damaging_missense	linear
ANM_neoplasm_surgery_free	MRPS35	HGNC:16635	-0.703298	0.905328	0.437254	18	PTV_only	linear
had_menopause	TTL	HGNC:21586	0.395641	0.509298	0.437255	75	PTV_and_damaging_missense	logistic
ANM	ERICH1	HGNC:27234	0.237189	0.305335	0.437269	162	PTV_and_damaging_missense	linear
ANM	ECT2	HGNC:3155	-0.185928	0.239345	0.437269	264	PTV_only	linear
ANM	RNF157	HGNC:29402	-0.331231	0.426402	0.437276	83	PTV_only	linear
ANM	POTEH	HGNC:133	-0.0847292	0.109076	0.437283	1288	PTV_only	linear
had_menopause_neoplasm_surgery_free	TERB2	HGNC:28520	-0.26754	0.344426	0.437294	137	PTV_and_damaging_missense	logistic
ANM_neoplasm_surgery_free	TMEM131L	HGNC:29146	-0.174418	0.224543	0.4373	294	PTV_and_damaging_missense	linear
had_menopause_neoplasm_surgery_free	ERBB2	HGNC:3430	-0.462441	0.595346	0.4373	45	PTV_only	logistic
had_menopause_neoplasm_surgery_free	LGR4	HGNC:13299	0.207672	0.267358	0.437302	21	PTV_only	Cox
had_menopause	MUC21	HGNC:21661	0.106744	0.137425	0.437309	85	PTV_only	Cox
had_menopause_neoplasm_surgery_free	SGSM3	HGNC:25228	-0.0329262	0.0423901	0.437312	825	PTV_and_damaging_missense	Cox
ANM_neoplasm_surgery_free	WDR27	HGNC:21248	-0.10007	0.128834	0.437317	903	PTV_and_damaging_missense	linear
had_menopause	ZNF195	HGNC:12986	-0.207955	0.267734	0.437322	17	PTV_only	Cox
had_menopause	MYO3B	HGNC:15576	-0.178793	0.230189	0.437322	318	PTV_only	logistic
had_menopause	TMEM179	HGNC:20137	0.129724	0.167016	0.437327	621	PTV_and_damaging_missense	logistic
ANM_neoplasm_surgery_free	SMIM21	HGNC:27598	0.50437	0.649368	0.437334	35	PTV_and_damaging_missense	linear
had_menopause_neoplasm_surgery_free	SPTB	HGNC:11274	-0.4267	0.549375	0.437336	43	PTV_only	logistic
ANM	UBLCP1	HGNC:28110	0.502649	0.647159	0.437337	36	PTV_and_damaging_missense	linear
had_menopause	MESP1	HGNC:29658	0.0444414	0.0572189	0.437341	448	PTV_and_damaging_missense	Cox
ANM_neoplasm_surgery_free	RAB44	HGNC:21068	0.061973	0.0797911	0.437344	2415	PTV_and_damaging_missense	linear
ANM_neoplasm_surgery_free	PEPD	HGNC:8840	-0.435247	0.560399	0.437355	47	PTV_only	linear
ANM_neoplasm_surgery_free	MYH6	HGNC:7576	-0.367331	0.472962	0.437362	66	PTV_only	linear
ANM_neoplasm_surgery_free	MTCH1	HGNC:17586	-0.367357	0.473	0.437367	66	PTV_and_damaging_missense	linear
ANM_neoplasm_surgery_free	DEFA3	HGNC:2762	-0.146277	0.188345	0.437372	419	PTV_and_damaging_missense	linear
ANM	NCAPG2	HGNC:21904	-0.17738	0.228396	0.437378	290	PTV_and_damaging_missense	linear
had_menopause	SLC16A10	HGNC:17027	0.245632	0.316281	0.43738	17	PTV_only	Cox
had_menopause_neoplasm_surgery_free	WNT5A	HGNC:12784	0.126115	0.162393	0.437394	60	PTV_and_damaging_missense	Cox
had_menopause	KIF26A	HGNC:20226	-0.0179012	0.0230507	0.437395	2960	PTV_and_damaging_missense	Cox
ANM_neoplasm_surgery_free	WDR7	HGNC:13490	-0.112892	0.145367	0.437396	707	PTV_and_damaging_missense	linear
had_menopause	C2orf49	HGNC:28772	1.26979	1.63511	0.437408	20	PTV_only	logistic
had_menopause_neoplasm_surgery_free	GIMAP4	HGNC:21872	-0.104785	0.134933	0.437412	89	PTV_and_damaging_missense	Cox
had_menopause	CCDC102A	HGNC:28097	-0.0344364	0.044345	0.43742	794	PTV_and_damaging_missense	Cox
had_menopause_neoplasm_surgery_free	SEMA3G	HGNC:30400	0.0848309	0.10924	0.437422	128	PTV_only	Cox
had_menopause	KDSR	HGNC:4021	0.638109	0.821743	0.437435	34	PTV_only	logistic
had_menopause	CCL25	HGNC:10624	0.30187	0.388745	0.43744	120	PTV_and_damaging_missense	logistic
had_menopause	PRSS36	HGNC:26906	0.0562676	0.072461	0.437441	293	PTV_only	Cox
had_menopause	NFXL1	HGNC:18726	0.126016	0.162284	0.437445	64	PTV_only	Cox
had_menopause	DENND2A	HGNC:22212	-0.031289	0.0402942	0.437446	957	PTV_and_damaging_missense	Cox
had_menopause_neoplasm_surgery_free	LENG8	HGNC:15500	-0.0303589	0.039097	0.437453	1010	PTV_and_damaging_missense	Cox
ANM	RBM4	HGNC:9901	-0.365715	0.470983	0.43746	68	PTV_and_damaging_missense	linear
ANM	SULF1	HGNC:20391	0.173527	0.223479	0.437468	303	PTV_and_damaging_missense	linear
ANM	GNL1	HGNC:4413	0.753799	0.970793	0.437469	16	PTV_only	linear
ANM_neoplasm_surgery_free	NR2E3	HGNC:7974	-0.309482	0.398572	0.43747	93	PTV_only	linear
had_menopause_neoplasm_surgery_free	CRADD	HGNC:2340	-0.29823	0.384087	0.437474	99	PTV_and_damaging_missense	logistic
had_menopause_neoplasm_surgery_free	RPA2	HGNC:10290	-0.0240599	0.0309875	0.437489	1642	PTV_and_damaging_missense	Cox
ANM_neoplasm_surgery_free	COA8	HGNC:20492	0.444796	0.572872	0.437497	45	PTV_only	linear
ANM	MAP7D1	HGNC:25514	-0.130042	0.16749	0.437507	541	PTV_and_damaging_missense	linear
had_menopause	GZMB	HGNC:4709	0.139499	0.179675	0.437514	45	PTV_only	Cox
had_menopause	NCF2	HGNC:7661	-0.141787	0.182623	0.437518	49	PTV_only	Cox
had_menopause_neoplasm_surgery_free	GAS6	HGNC:4168	0.175598	0.226175	0.437525	369	PTV_and_damaging_missense	logistic
had_menopause	NAT16	HGNC:22030	-0.200487	0.258239	0.437535	25	PTV_only	Cox
ANM	ZC2HC1C	HGNC:20354	-0.10588	0.13638	0.437536	819	PTV_only	linear
had_menopause	APH1B	HGNC:24080	-0.141704	0.182525	0.43754	579	PTV_and_damaging_missense	logistic
had_menopause	NXNL1	HGNC:25179	0.0892112	0.114924	0.437594	1457	PTV_and_damaging_missense	logistic
had_menopause_neoplasm_surgery_free	RAPGEF5	HGNC:16862	0.182203	0.234722	0.4376	332	PTV_and_damaging_missense	logistic
had_menopause	FOXP1	HGNC:3823	-0.58481	0.753388	0.437607	35	PTV_only	logistic
had_menopause	REC8	HGNC:16879	0.068448	0.0881803	0.437615	2363	PTV_and_damaging_missense	logistic
ANM	RHBDD3	HGNC:1308	0.170933	0.220223	0.437645	312	PTV_and_damaging_missense	linear
had_menopause_neoplasm_surgery_free	MROH7	HGNC:24802	-0.331438	0.427014	0.437645	90	PTV_only	logistic
ANM_neoplasm_surgery_free	LYRM9	HGNC:27314	0.702728	0.905389	0.437657	18	PTV_and_damaging_missense	linear
had_menopause	TRIM37	HGNC:7523	0.293027	0.37754	0.437663	98	PTV_only	logistic
ANM_neoplasm_surgery_free	PRSS37	HGNC:29211	-0.621653	0.800981	0.437685	23	PTV_only	linear
had_menopause	POTEA	HGNC:33893	-0.133018	0.171395	0.437695	643	PTV_only	logistic
had_menopause	SLC17A4	HGNC:10932	-0.179247	0.230968	0.437709	298	PTV_and_damaging_missense	logistic
had_menopause	GBA	HGNC:4177	-0.387334	0.499101	0.437712	77	PTV_only	logistic
had_menopause	MYO6	HGNC:7605	0.0172181	0.0221865	0.437712	3194	PTV_and_damaging_missense	Cox
ANM_neoplasm_surgery_free	PHYHIPL	HGNC:29378	0.409548	0.527731	0.43772	53	PTV_and_damaging_missense	linear
had_menopause_neoplasm_surgery_free	N4BP2L1	HGNC:25037	-0.571071	0.735872	0.437721	35	PTV_and_damaging_missense	logistic
ANM_neoplasm_surgery_free	CDC45	HGNC:1739	0.113876	0.146738	0.437724	693	PTV_and_damaging_missense	linear
had_menopause_neoplasm_surgery_free	ADAM17	HGNC:195	-0.215476	0.277674	0.437747	20	PTV_only	Cox
ANM_neoplasm_surgery_free	SDHA	HGNC:10680	-0.325399	0.419327	0.437751	84	PTV_only	linear
ANM	SPPL2B	HGNC:30627	-0.212774	0.274194	0.437754	201	PTV_only	linear
had_menopause_neoplasm_surgery_free	USP44	HGNC:20064	0.0447045	0.0576096	0.437755	480	PTV_and_damaging_missense	Cox
had_menopause_neoplasm_surgery_free	COA3	HGNC:24990	-0.180811	0.233011	0.437765	378	PTV_and_damaging_missense	logistic
had_menopause_neoplasm_surgery_free	ARAP1	HGNC:16925	-0.0245364	0.0316204	0.437768	1545	PTV_and_damaging_missense	Cox
ANM	HINT2	HGNC:18344	-0.26143	0.336906	0.437768	133	PTV_and_damaging_missense	linear
had_menopause_neoplasm_surgery_free	CYP20A1	HGNC:20576	0.0337722	0.0435234	0.437776	825	PTV_and_damaging_missense	Cox
ANM_neoplasm_surgery_free	NOBOX	HGNC:22448	-0.31436	0.405127	0.437779	90	PTV_only	linear
ANM_neoplasm_surgery_free	TTLL12	HGNC:28974	-0.511186	0.658797	0.437788	34	PTV_only	linear
ANM_neoplasm_surgery_free	DZIP1L	HGNC:26551	-0.430311	0.554575	0.437794	48	PTV_only	linear
had_menopause	SIN3B	HGNC:19354	0.188241	0.242607	0.437802	22	PTV_only	Cox
had_menopause_neoplasm_surgery_free	PROM1	HGNC:9454	-0.0658987	0.0849327	0.437812	216	PTV_only	Cox
had_menopause	XYLT2	HGNC:15517	1.05811	1.36377	0.437823	20	PTV_only	logistic
ANM	EPN2	HGNC:18639	0.192014	0.24748	0.437824	247	PTV_and_damaging_missense	linear
ANM_neoplasm_surgery_free	LHX3	HGNC:6595	-0.63552	0.819103	0.437827	22	PTV_only	linear
had_menopause_neoplasm_surgery_free	BSPH1	HGNC:33906	0.706522	0.910656	0.437844	15	PTV_only	logistic
had_menopause_neoplasm_surgery_free	CHD1L	HGNC:1916	-0.157611	0.203152	0.437851	462	PTV_only	logistic
ANM_neoplasm_surgery_free	EVI2A	HGNC:3499	-0.553432	0.713368	0.437869	29	PTV_and_damaging_missense	linear
ANM	PTPRS	HGNC:9681	0.454169	0.585422	0.437871	44	PTV_only	linear
ANM	AGBL3	HGNC:27981	-0.128529	0.165675	0.437874	553	PTV_and_damaging_missense	linear
had_menopause_neoplasm_surgery_free	ZNF793	HGNC:33115	-0.0847222	0.109211	0.437887	143	PTV_only	Cox
had_menopause	PRMT3	HGNC:30163	-0.13511	0.174164	0.437888	56	PTV_only	Cox
had_menopause	TMEM178B	HGNC:44112	0.356343	0.45935	0.437894	79	PTV_and_damaging_missense	logistic
had_menopause	SPICE1	HGNC:25083	-0.0746663	0.0962508	0.437898	2071	PTV_and_damaging_missense	logistic
had_menopause	PTH1R	HGNC:9608	0.204223	0.263264	0.437905	226	PTV_and_damaging_missense	logistic
had_menopause_neoplasm_surgery_free	C1S	HGNC:1247	-0.0935633	0.120613	0.437906	1337	PTV_and_damaging_missense	logistic
had_menopause	C12orf73	HGNC:34450	0.0935495	0.120595	0.437908	1310	PTV_and_damaging_missense	logistic
had_menopause_neoplasm_surgery_free	BEGAIN	HGNC:24163	-0.0678663	0.087487	0.437908	203	PTV_and_damaging_missense	Cox
had_menopause_neoplasm_surgery_free	POLR2J3	HGNC:33853	-0.477144	0.615102	0.437917	64	PTV_and_damaging_missense	logistic
had_menopause	CALCOCO2	HGNC:29912	0.0676837	0.0872544	0.437923	2498	PTV_and_damaging_missense	logistic
had_menopause	C16orf96	HGNC:40031	0.233044	0.300428	0.437924	219	PTV_only	logistic
had_menopause	RGMA	HGNC:30308	0.0623753	0.0804126	0.437931	248	PTV_and_damaging_missense	Cox
ANM	GRK6	HGNC:4545	-0.169494	0.218508	0.437936	317	PTV_and_damaging_missense	linear
had_menopause	ST18	HGNC:18695	-0.0212094	0.0273433	0.437944	2076	PTV_and_damaging_missense	Cox
had_menopause	CCPG1	HGNC:24227	-0.0642659	0.0828524	0.437945	211	PTV_only	Cox
had_menopause_neoplasm_surgery_free	TDRD10	HGNC:25316	0.171989	0.22173	0.437945	368	PTV_and_damaging_missense	logistic
had_menopause_neoplasm_surgery_free	MPP7	HGNC:26542	-0.446497	0.575642	0.437956	57	PTV_only	logistic
had_menopause	PPP1R9A	HGNC:14946	-0.105438	0.135937	0.437963	954	PTV_and_damaging_missense	logistic
ANM	TNPO2	HGNC:19998	-0.449008	0.578894	0.437969	45	PTV_and_damaging_missense	linear
ANM	GLP2R	HGNC:4325	-0.495137	0.63837	0.437972	37	PTV_only	linear
had_menopause_neoplasm_surgery_free	TRIM68	HGNC:21161	0.367787	0.474184	0.437973	78	PTV_only	logistic
had_menopause	C11orf94	HGNC:37213	0.23388	0.301544	0.437979	17	PTV_and_damaging_missense	Cox
ANM_neoplasm_surgery_free	P2RX7	HGNC:8537	-0.0920979	0.118744	0.437989	1065	PTV_only	linear
had_menopause	KRT222	HGNC:28695	-0.324865	0.418864	0.437993	104	PTV_only	logistic
ANM	TLR3	HGNC:11849	-0.245269	0.316236	0.437995	151	PTV_and_damaging_missense	linear
had_menopause_neoplasm_surgery_free	MSRA	HGNC:7377	-0.243632	0.314129	0.437997	193	PTV_only	logistic
ANM_neoplasm_surgery_free	SCRN2	HGNC:30381	-0.744745	0.960242	0.438	16	PTV_only	linear
had_menopause_neoplasm_surgery_free	PRTN3	HGNC:9495	0.0717863	0.0925588	0.438	176	PTV_only	Cox
had_menopause_neoplasm_surgery_free	SERPINA9	HGNC:15995	0.0405979	0.0523457	0.438002	597	PTV_only	Cox
had_menopause	ZNF169	HGNC:12957	-0.316644	0.408275	0.438005	15	PTV_only	Cox
ANM_neoplasm_surgery_free	TNFRSF12A	HGNC:18152	0.227434	0.293253	0.438015	172	PTV_and_damaging_missense	linear
had_menopause	TCERG1	HGNC:15630	-0.868712	1.12014	0.43802	18	PTV_only	logistic
had_menopause_neoplasm_surgery_free	PER3	HGNC:8847	-0.0986423	0.127195	0.438033	1116	PTV_and_damaging_missense	logistic
had_menopause_neoplasm_surgery_free	LTBP4	HGNC:6717	-0.388949	0.501535	0.438034	85	PTV_only	logistic
had_menopause	ZNF10	HGNC:12879	0.0746917	0.0963146	0.438046	159	PTV_and_damaging_missense	Cox
had_menopause	SLC25A13	HGNC:10983	-0.0846685	0.109183	0.438058	127	PTV_only	Cox
had_menopause	SHD	HGNC:30633	0.0593732	0.0765672	0.438081	263	PTV_and_damaging_missense	Cox
ANM	TTC12	HGNC:23700	-0.128021	0.165096	0.438085	557	PTV_and_damaging_missense	linear
had_menopause	TNFRSF4	HGNC:11918	0.0760947	0.0981323	0.438086	160	PTV_and_damaging_missense	Cox
had_menopause	VRK3	HGNC:18996	-0.104708	0.135033	0.438091	991	PTV_and_damaging_missense	logistic
had_menopause	RBM24	HGNC:21539	-0.944372	1.21788	0.438092	10	PTV_only	logistic
had_menopause	SLC22A18	HGNC:10964	0.274929	0.354556	0.438094	142	PTV_only	logistic
had_menopause	CCDC77	HGNC:28203	-0.153639	0.198138	0.438096	431	PTV_and_damaging_missense	logistic
had_menopause	COLGALT1	HGNC:26182	-0.0285546	0.0368252	0.438098	1157	PTV_and_damaging_missense	Cox
had_menopause_neoplasm_surgery_free	APCDD1L	HGNC:26892	0.087661	0.113054	0.438109	1473	PTV_and_damaging_missense	logistic
ANM_neoplasm_surgery_free	CDH26	HGNC:15902	0.145821	0.188064	0.438121	420	PTV_and_damaging_missense	linear
had_menopause_neoplasm_surgery_free	CDKL2	HGNC:1782	0.117016	0.150924	0.438144	71	PTV_only	Cox
ANM_neoplasm_surgery_free	DPH1	HGNC:3003	-0.0967288	0.124761	0.438158	963	PTV_and_damaging_missense	linear
had_menopause	SPI1	HGNC:11241	0.298443	0.384938	0.438163	145	PTV_and_damaging_missense	logistic
ANM_neoplasm_surgery_free	ZNF189	HGNC:12980	0.100341	0.129422	0.438163	894	PTV_and_damaging_missense	linear
had_menopause	GLIPR2	HGNC:18007	0.490991	0.633305	0.438173	54	PTV_only	logistic
had_menopause	C4orf50	HGNC:33766	0.116935	0.150832	0.438179	65	PTV_only	Cox
had_menopause	CSGALNACT2	HGNC:24292	0.156935	0.202426	0.43818	444	PTV_and_damaging_missense	logistic
had_menopause_neoplasm_surgery_free	SOAT2	HGNC:11178	0.125514	0.161897	0.438182	670	PTV_only	logistic
ANM	C8orf34	HGNC:30905	-0.174689	0.225328	0.438186	298	PTV_and_damaging_missense	linear
had_menopause_neoplasm_surgery_free	CELSR2	HGNC:3231	-0.818633	1.05595	0.438188	25	PTV_only	logistic
ANM	SNPH	HGNC:15931	-0.14308	0.184561	0.438198	445	PTV_and_damaging_missense	linear
had_menopause	ALDH3A2	HGNC:403	0.192738	0.248619	0.438202	320	PTV_and_damaging_missense	logistic
had_menopause_neoplasm_surgery_free	DTX2	HGNC:15973	-0.188117	0.242662	0.438208	33	PTV_only	Cox
had_menopause	ZSWIM7	HGNC:26993	0.370222	0.477571	0.438211	80	PTV_only	logistic
had_menopause	CLECL1	HGNC:24462	0.0581965	0.0750714	0.438213	264	PTV_and_damaging_missense	Cox
had_menopause	TEX52	HGNC:53643	-0.0498182	0.0642644	0.438218	354	PTV_only	Cox
had_menopause_neoplasm_surgery_free	ALG1L	HGNC:33721	0.183905	0.237236	0.438222	297	PTV_and_damaging_missense	logistic
ANM	ZNF670	HGNC:28167	-0.532101	0.686418	0.438233	32	PTV_and_damaging_missense	linear
ANM_neoplasm_surgery_free	SCAF1	HGNC:30403	-0.219865	0.283632	0.438238	184	PTV_only	linear
had_menopause_neoplasm_surgery_free	KIF5B	HGNC:6324	0.0471026	0.0607643	0.43824	430	PTV_and_damaging_missense	Cox
had_menopause	PRR14	HGNC:28458	0.0355154	0.0458167	0.438243	743	PTV_and_damaging_missense	Cox
had_menopause	FLG2	HGNC:33276	-0.070408	0.0908307	0.438247	2404	PTV_and_damaging_missense	logistic
had_menopause	SEC61A2	HGNC:17702	-0.841673	1.08581	0.438248	13	PTV_only	logistic
ANM_neoplasm_surgery_free	CD68	HGNC:1693	0.744349	0.960256	0.43825	16	PTV_only	linear
had_menopause	UTS2B	HGNC:30894	0.207223	0.267335	0.438255	22	PTV_only	Cox
had_menopause_neoplasm_surgery_free	SH2D4B	HGNC:31440	0.0543717	0.0701446	0.438259	321	PTV_and_damaging_missense	Cox
had_menopause	ATP11B	HGNC:13553	-0.0933775	0.120466	0.438261	133	PTV_only	Cox
had_menopause_neoplasm_surgery_free	CASP8	HGNC:1509	0.11827	0.152584	0.43827	60	PTV_only	Cox
ANM_neoplasm_surgery_free	GNRH2	HGNC:4420	-0.358776	0.462868	0.438275	69	PTV_only	linear
had_menopause	CLPS	HGNC:2085	-0.801664	1.03427	0.438279	24	PTV_and_damaging_missense	logistic
had_menopause_neoplasm_surgery_free	GJC3	HGNC:17495	0.119673	0.154396	0.438279	65	PTV_and_damaging_missense	Cox
had_menopause	PCOLCE2	HGNC:8739	-0.126283	0.162925	0.438279	732	PTV_and_damaging_missense	logistic
ANM_neoplasm_surgery_free	ZKSCAN8	HGNC:12983	-0.343917	0.443707	0.438285	75	PTV_and_damaging_missense	linear
had_menopause	DEFB104A	HGNC:18115	-0.149101	0.192368	0.438292	443	PTV_and_damaging_missense	logistic
ANM_neoplasm_surgery_free	FUOM	HGNC:24733	0.683024	0.88124	0.4383	19	PTV_and_damaging_missense	linear
had_menopause_neoplasm_surgery_free	NXN	HGNC:18008	0.196415	0.253421	0.438309	269	PTV_and_damaging_missense	logistic
had_menopause	NT5DC2	HGNC:25717	-0.535735	0.691227	0.43831	46	PTV_only	logistic
had_menopause	ATG4C	HGNC:16040	-0.0227344	0.029333	0.438312	1834	PTV_and_damaging_missense	Cox
had_menopause	PPP5D1	HGNC:44209	-0.34302	0.442581	0.438314	76	PTV_and_damaging_missense	logistic
had_menopause	ZW10	HGNC:13194	0.134957	0.174131	0.43832	43	PTV_only	Cox
had_menopause_neoplasm_surgery_free	IRF6	HGNC:6121	-0.116892	0.150824	0.438326	71	PTV_and_damaging_missense	Cox
had_menopause	CHGB	HGNC:1930	-0.105521	0.136153	0.438328	76	PTV_only	Cox
had_menopause	ZNF133	HGNC:12917	-0.0826738	0.106674	0.43833	141	PTV_and_damaging_missense	Cox
ANM_neoplasm_surgery_free	CTRB1	HGNC:2521	-0.230636	0.297587	0.43833	167	PTV_and_damaging_missense	linear
had_menopause	IL4I1	HGNC:19094	-0.454508	0.58646	0.438338	52	PTV_only	logistic
ANM_neoplasm_surgery_free	ASIC5	HGNC:17537	0.170078	0.219453	0.438338	308	PTV_and_damaging_missense	linear
ANM	TMUB2	HGNC:28459	0.54948	0.709005	0.43834	30	PTV_only	linear
had_menopause_neoplasm_surgery_free	ADAL	HGNC:31853	-0.0920571	0.118786	0.438349	108	PTV_and_damaging_missense	Cox
had_menopause	DDX10	HGNC:2735	-0.0658094	0.0849182	0.438355	2563	PTV_and_damaging_missense	logistic
ANM_neoplasm_surgery_free	P2RX4	HGNC:8535	-0.607622	0.784066	0.438365	24	PTV_only	linear
had_menopause_neoplasm_surgery_free	SIDT2	HGNC:24272	-0.504444	0.650936	0.438368	37	PTV_only	logistic
had_menopause	FUT10	HGNC:19234	0.387344	0.499839	0.438376	75	PTV_only	logistic
had_menopause_neoplasm_surgery_free	ANAPC10	HGNC:24077	0.118463	0.152869	0.438378	70	PTV_and_damaging_missense	Cox
had_menopause_neoplasm_surgery_free	SELENON	HGNC:15999	0.425426	0.548983	0.438378	78	PTV_only	logistic
ANM_neoplasm_surgery_free	TMTC4	HGNC:25904	0.607627	0.78411	0.438386	24	PTV_only	linear
had_menopause	FAM89A	HGNC:25057	-0.265297	0.342355	0.438388	166	PTV_only	logistic
had_menopause_neoplasm_surgery_free	JAG2	HGNC:6189	0.223745	0.288735	0.438391	18	PTV_only	Cox
had_menopause	ATP1A2	HGNC:800	-0.0617236	0.0796534	0.438397	233	PTV_and_damaging_missense	Cox
had_menopause_neoplasm_surgery_free	ENTHD1	HGNC:26352	-0.0773729	0.0998496	0.438402	1839	PTV_and_damaging_missense	logistic
had_menopause	SLC4A9	HGNC:11035	0.125177	0.161543	0.438408	703	PTV_and_damaging_missense	logistic
had_menopause	ALDH1L2	HGNC:26777	0.0238544	0.0307846	0.438409	1605	PTV_and_damaging_missense	Cox
had_menopause	SHISAL1	HGNC:29335	-0.316374	0.408286	0.438409	10	PTV_only	Cox
had_menopause_neoplasm_surgery_free	PEAR1	HGNC:33631	0.0933582	0.120482	0.438414	93	PTV_only	Cox
had_menopause	CAMK2B	HGNC:1461	0.502518	0.648521	0.438418	58	PTV_only	logistic
ANM	CRYBB1	HGNC:2397	-0.590032	0.761469	0.438425	26	PTV_only	linear
had_menopause_neoplasm_surgery_free	CLVS2	HGNC:23046	0.169136	0.218287	0.438437	43	PTV_and_damaging_missense	Cox
had_menopause_neoplasm_surgery_free	RLF	HGNC:10025	0.188662	0.243488	0.43844	276	PTV_and_damaging_missense	logistic
had_menopause_neoplasm_surgery_free	ERCC8	HGNC:3439	0.0736345	0.0950347	0.438448	168	PTV_and_damaging_missense	Cox
had_menopause	ATXN3	HGNC:7106	-0.0562936	0.0726544	0.43845	298	PTV_only	Cox
ANM	HLA-A	HGNC:4931	-0.0835178	0.107796	0.438475	1320	PTV_and_damaging_missense	linear
had_menopause_neoplasm_surgery_free	C1orf232	HGNC:53426	1.14518	1.47812	0.438484	13	PTV_only	logistic
had_menopause_neoplasm_surgery_free	ADD3	HGNC:245	-0.107638	0.138932	0.438487	961	PTV_and_damaging_missense	logistic
had_menopause	NUSAP1	HGNC:18538	0.160322	0.206939	0.438499	397	PTV_and_damaging_missense	logistic
ANM	KIAA1841	HGNC:29387	-0.469814	0.606433	0.43851	41	PTV_only	linear
had_menopause_neoplasm_surgery_free	IMPG2	HGNC:18362	-0.0296461	0.0382684	0.438525	1089	PTV_and_damaging_missense	Cox
had_menopause	TM6SF2	HGNC:11861	-0.154982	0.200058	0.438526	40	PTV_only	Cox
ANM	POLRMT	HGNC:9200	-0.0607386	0.0784041	0.438527	2535	PTV_and_damaging_missense	linear
had_menopause	PPA2	HGNC:28883	-0.584768	0.754857	0.438533	31	PTV_only	logistic
had_menopause_neoplasm_surgery_free	LTC4S	HGNC:6719	0.0389733	0.0503095	0.438534	615	PTV_only	Cox
had_menopause_neoplasm_surgery_free	KLK5	HGNC:6366	-0.223703	0.288774	0.438539	18	PTV_only	Cox
had_menopause	ARL14EP	HGNC:26798	-0.0777065	0.10031	0.438539	1916	PTV_and_damaging_missense	logistic
ANM	SLC6A17	HGNC:31399	0.207826	0.268283	0.438547	210	PTV_and_damaging_missense	linear
had_menopause	SHBG	HGNC:10839	0.296094	0.382233	0.43855	136	PTV_and_damaging_missense	logistic
had_menopause	RAD9A	HGNC:9827	0.169078	0.218265	0.43855	33	PTV_only	Cox
ANM	TNPO3	HGNC:17103	0.236572	0.305395	0.438553	162	PTV_and_damaging_missense	linear
had_menopause	ACAT1	HGNC:93	-0.165691	0.213894	0.438554	349	PTV_and_damaging_missense	logistic
had_menopause	FIGN	HGNC:13285	1.44455	1.86484	0.438561	10	PTV_only	logistic
had_menopause	CHCHD6	HGNC:28184	-0.116667	0.150611	0.438561	828	PTV_and_damaging_missense	logistic
had_menopause_neoplasm_surgery_free	ZFAND4	HGNC:23504	0.131055	0.169186	0.438564	753	PTV_only	logistic
had_menopause	C17orf99	HGNC:34490	-0.129142	0.166726	0.438591	66	PTV_only	Cox
ANM_neoplasm_surgery_free	NUDT18	HGNC:26194	-0.0895513	0.115614	0.438594	1125	PTV_and_damaging_missense	linear
ANM_neoplasm_surgery_free	AZGP1	HGNC:910	0.858765	1.1087	0.438596	12	PTV_only	linear
ANM_neoplasm_surgery_free	GGA3	HGNC:17079	-0.093055	0.120138	0.438598	1040	PTV_and_damaging_missense	linear
ANM_neoplasm_surgery_free	OPTC	HGNC:8158	-0.940743	1.21454	0.4386	10	PTV_only	linear
ANM_neoplasm_surgery_free	NLRP7	HGNC:22947	-0.207623	0.268054	0.438603	206	PTV_and_damaging_missense	linear
had_menopause	CD177	HGNC:30072	-0.0755758	0.0975741	0.438607	2080	PTV_and_damaging_missense	logistic
had_menopause	ASIP	HGNC:745	0.244971	0.316282	0.438616	15	PTV_and_damaging_missense	Cox
had_menopause	YIF1B	HGNC:30511	-0.223625	0.288726	0.438623	21	PTV_only	Cox
ANM	METTL21A	HGNC:30476	0.205823	0.265742	0.438624	214	PTV_and_damaging_missense	linear
had_menopause_neoplasm_surgery_free	WDPCP	HGNC:28027	-0.106459	0.137453	0.438628	79	PTV_only	Cox
ANM	FRMD4B	HGNC:24886	-0.443441	0.572542	0.43863	46	PTV_only	linear
had_menopause_neoplasm_surgery_free	ZNF641	HGNC:31834	-0.702567	0.907188	0.438668	19	PTV_and_damaging_missense	logistic
ANM	SPEM1	HGNC:32429	0.117276	0.151435	0.438678	663	PTV_and_damaging_missense	linear
ANM	PRMT9	HGNC:25099	-0.425306	0.549197	0.438689	50	PTV_only	linear
had_menopause_neoplasm_surgery_free	PLXDC2	HGNC:21013	1.39012	1.79511	0.438698	14	PTV_only	logistic
had_menopause	PLEKHA1	HGNC:14335	-0.136239	0.175934	0.438708	532	PTV_and_damaging_missense	logistic
had_menopause_neoplasm_surgery_free	ART3	HGNC:725	-0.186506	0.240848	0.438712	354	PTV_and_damaging_missense	logistic
ANM_neoplasm_surgery_free	PRRT1	HGNC:13943	-0.562175	0.725975	0.438714	28	PTV_and_damaging_missense	linear
had_menopause	LRRC39	HGNC:28228	0.356792	0.460766	0.438726	96	PTV_only	logistic
had_menopause_neoplasm_surgery_free	LSM8	HGNC:20471	-0.161533	0.208612	0.438739	32	PTV_only	Cox
ANM_neoplasm_surgery_free	DHCR24	HGNC:2859	-0.133292	0.172141	0.438745	502	PTV_only	linear
had_menopause_neoplasm_surgery_free	TNP1	HGNC:11951	0.997437	1.28817	0.43875	12	PTV_and_damaging_missense	logistic
had_menopause	SLC39A1	HGNC:12876	-0.0919455	0.11875	0.438765	109	PTV_and_damaging_missense	Cox
had_menopause_neoplasm_surgery_free	TMEM219	HGNC:25201	-0.830089	1.0721	0.438774	17	PTV_only	logistic
ANM_neoplasm_surgery_free	EIF3L	HGNC:18138	0.306968	0.396464	0.438777	94	PTV_and_damaging_missense	linear
ANM	SEMA4C	HGNC:10731	-0.201574	0.260344	0.43878	223	PTV_and_damaging_missense	linear
had_menopause	PRR4	HGNC:18020	-1.65467	2.13716	0.438789	12	PTV_and_damaging_missense	logistic
had_menopause	PLAAT3	HGNC:17825	0.594896	0.768362	0.43879	22	PTV_only	logistic
ANM_neoplasm_surgery_free	MXD4	HGNC:13906	0.429378	0.554578	0.43879	48	PTV_and_damaging_missense	linear
had_menopause_neoplasm_surgery_free	RHOBTB2	HGNC:18756	-0.143424	0.185251	0.438805	556	PTV_and_damaging_missense	logistic
had_menopause_neoplasm_surgery_free	B4GALT5	HGNC:928	-0.559214	0.722318	0.438817	41	PTV_and_damaging_missense	logistic
ANM_neoplasm_surgery_free	PSMD5	HGNC:9563	-0.552335	0.713431	0.438818	29	PTV_only	linear
had_menopause_neoplasm_surgery_free	MAPK8IP3	HGNC:6884	-0.0908592	0.117365	0.438836	1371	PTV_and_damaging_missense	logistic
had_menopause	EXPH5	HGNC:30578	-0.141397	0.182646	0.438837	49	PTV_only	Cox
had_menopause	NR2F1	HGNC:7975	0.186631	0.241079	0.438843	290	PTV_only	logistic
had_menopause	PAX6	HGNC:8620	0.0742085	0.0958592	0.438848	181	PTV_and_damaging_missense	Cox
had_menopause	MYPN	HGNC:23246	0.0205397	0.0265324	0.43885	2233	PTV_and_damaging_missense	Cox
had_menopause	NDUFB3	HGNC:7698	0.134922	0.174288	0.438853	637	PTV_and_damaging_missense	logistic
had_menopause	LRP3	HGNC:6695	0.0396074	0.0511641	0.438858	597	PTV_and_damaging_missense	Cox
ANM	MSH2	HGNC:7325	-0.40206	0.519378	0.438863	56	PTV_only	linear
ANM	RSPH14	HGNC:13437	0.147763	0.190885	0.438876	416	PTV_and_damaging_missense	linear
ANM_neoplasm_surgery_free	RPS6KA5	HGNC:10434	0.167216	0.216016	0.438881	318	PTV_and_damaging_missense	linear
ANM_neoplasm_surgery_free	SLC39A9	HGNC:20182	-0.228345	0.294994	0.438895	170	PTV_and_damaging_missense	linear
ANM_neoplasm_surgery_free	SGF29	HGNC:25156	0.858316	1.10886	0.438901	12	PTV_and_damaging_missense	linear
had_menopause	EPHB4	HGNC:3395	-0.149848	0.193595	0.438913	490	PTV_and_damaging_missense	logistic
ANM	SCN11A	HGNC:10583	0.102102	0.131913	0.438926	876	PTV_and_damaging_missense	linear
had_menopause_neoplasm_surgery_free	TSPO	HGNC:1158	-0.751426	0.970831	0.438929	20	PTV_and_damaging_missense	logistic
ANM_neoplasm_surgery_free	NICN1	HGNC:18317	0.470138	0.607408	0.43893	40	PTV_and_damaging_missense	linear
ANM_neoplasm_surgery_free	TSSC4	HGNC:12386	0.228305	0.294967	0.438933	170	PTV_and_damaging_missense	linear
had_menopause_neoplasm_surgery_free	SMYD3	HGNC:15513	-0.262589	0.339264	0.438934	187	PTV_and_damaging_missense	logistic
had_menopause	DNAJC9	HGNC:19123	0.763214	0.986074	0.438935	13	PTV_only	logistic
had_menopause_neoplasm_surgery_free	GPR155	HGNC:22951	-0.391216	0.505457	0.43894	64	PTV_only	logistic
had_menopause	BRD9	HGNC:25818	0.123994	0.160206	0.438951	56	PTV_only	Cox
had_menopause_neoplasm_surgery_free	SHANK3	HGNC:14294	0.0362398	0.0468236	0.438952	731	PTV_and_damaging_missense	Cox
ANM	TYSND1	HGNC:28531	-0.10455	0.135084	0.438956	835	PTV_and_damaging_missense	linear
had_menopause	CCDC73	HGNC:23261	0.072869	0.0941514	0.438957	184	PTV_only	Cox
had_menopause_neoplasm_surgery_free	ENDOU	HGNC:14369	-0.126248	0.163121	0.438958	609	PTV_only	logistic
ANM	ARFIP1	HGNC:21496	-0.905972	1.17057	0.438959	11	PTV_only	linear
had_menopause	IFT140	HGNC:29077	0.0594323	0.0767925	0.43897	268	PTV_only	Cox
had_menopause	ZRANB2	HGNC:13058	0.29254	0.377994	0.438973	11	PTV_only	Cox
had_menopause_neoplasm_surgery_free	TMEM50A	HGNC:30590	-0.168934	0.218285	0.438982	34	PTV_and_damaging_missense	Cox
had_menopause	TBC1D9	HGNC:21710	-0.136618	0.176532	0.438992	559	PTV_and_damaging_missense	logistic
had_menopause	PKP1	HGNC:9023	-0.111741	0.144391	0.439005	981	PTV_and_damaging_missense	logistic
had_menopause	SPDYE4	HGNC:35463	-0.0199395	0.0257659	0.439006	2315	PTV_and_damaging_missense	Cox
ANM_neoplasm_surgery_free	GLIS3	HGNC:28510	-0.0964179	0.124594	0.439018	966	PTV_and_damaging_missense	linear
ANM	TSPAN33	HGNC:28743	0.775747	1.00246	0.439026	15	PTV_only	linear
had_menopause	SELPLG	HGNC:10722	-0.032765	0.0423408	0.439026	852	PTV_and_damaging_missense	Cox
had_menopause_neoplasm_surgery_free	SLC30A6	HGNC:19305	-0.279297	0.360928	0.439031	135	PTV_and_damaging_missense	logistic
ANM_neoplasm_surgery_free	PADI2	HGNC:18341	0.100053	0.129294	0.439031	896	PTV_and_damaging_missense	linear
had_menopause_neoplasm_surgery_free	ABCA10	HGNC:30	-0.173689	0.224457	0.439036	385	PTV_only	logistic
had_menopause	GNAT2	HGNC:4394	0.0643386	0.0831443	0.439039	233	PTV_and_damaging_missense	Cox
had_menopause_neoplasm_surgery_free	GABBR2	HGNC:4507	0.278015	0.359286	0.43905	140	PTV_and_damaging_missense	logistic
ANM_neoplasm_surgery_free	ZFYVE19	HGNC:20758	-0.517453	0.668738	0.439066	33	PTV_only	linear
ANM_neoplasm_surgery_free	MTERF1	HGNC:21463	0.104241	0.134721	0.439078	824	PTV_and_damaging_missense	linear
had_menopause	CHRNA10	HGNC:13800	0.386214	0.499155	0.439087	61	PTV_only	logistic
had_menopause_neoplasm_surgery_free	FKBP7	HGNC:3723	-0.0385899	0.0498751	0.43909	621	PTV_only	Cox
had_menopause	PI4KB	HGNC:8984	-0.233327	0.301563	0.439093	15	PTV_only	Cox
had_menopause_neoplasm_surgery_free	MMD2	HGNC:30133	0.895871	1.15788	0.439098	19	PTV_only	logistic
had_menopause_neoplasm_surgery_free	TYW3	HGNC:24757	-0.119443	0.154376	0.4391	73	PTV_and_damaging_missense	Cox
had_menopause	SHD	HGNC:30633	-0.20564	0.265789	0.43911	263	PTV_and_damaging_missense	logistic
ANM_neoplasm_surgery_free	RPL9	HGNC:10369	0.857916	1.10886	0.439115	12	PTV_only	linear
had_menopause_neoplasm_surgery_free	MAP3K13	HGNC:6852	0.157991	0.204208	0.439122	37	PTV_only	Cox
ANM_neoplasm_surgery_free	SLC6A9	HGNC:11056	-0.196295	0.253717	0.439125	230	PTV_and_damaging_missense	linear
had_menopause	SMIM27	HGNC:31420	-0.053849	0.0696046	0.439143	332	PTV_and_damaging_missense	Cox
had_menopause	COX7A2	HGNC:2288	-0.41313	0.534009	0.439145	60	PTV_and_damaging_missense	logistic
had_menopause	ABI3BP	HGNC:17265	0.215793	0.278942	0.439161	280	PTV_only	logistic
had_menopause_neoplasm_surgery_free	ADGRL4	HGNC:20822	0.0427118	0.0552113	0.439163	513	PTV_and_damaging_missense	Cox
had_menopause	ZNF18	HGNC:12969	-0.146232	0.189034	0.439181	40	PTV_only	Cox
had_menopause	LAYN	HGNC:29471	-0.906285	1.17168	0.439232	15	PTV_only	logistic
ANM_neoplasm_surgery_free	FCGRT	HGNC:3621	-0.352773	0.456082	0.439238	71	PTV_and_damaging_missense	linear
ANM_neoplasm_surgery_free	TXNDC12	HGNC:24626	0.469835	0.607433	0.439244	40	PTV_and_damaging_missense	linear
had_menopause_neoplasm_surgery_free	BLK	HGNC:1057	-0.0774221	0.1001	0.43926	143	PTV_only	Cox
had_menopause_neoplasm_surgery_free	NGB	HGNC:14077	-0.29258	0.378282	0.43926	10	PTV_only	Cox
had_menopause	CYP4A11	HGNC:2642	0.273692	0.353887	0.439293	131	PTV_only	logistic
had_menopause	CNNM2	HGNC:103	-0.223325	0.288764	0.439295	16	PTV_only	Cox
had_menopause	DUSP15	HGNC:16236	0.191864	0.248092	0.439311	256	PTV_and_damaging_missense	logistic
ANM_neoplasm_surgery_free	PHAX	HGNC:10241	0.76713	0.991943	0.439312	15	PTV_only	linear
ANM_neoplasm_surgery_free	LMBRD1	HGNC:23038	-0.272524	0.352395	0.439319	119	PTV_only	linear
had_menopause_neoplasm_surgery_free	C5AR1	HGNC:1338	-0.0480787	0.0621746	0.439354	387	PTV_and_damaging_missense	Cox
ANM_neoplasm_surgery_free	PCID2	HGNC:25653	0.447927	0.57926	0.439363	44	PTV_only	linear
ANM	ATL2	HGNC:24047	0.231347	0.299183	0.43937	169	PTV_and_damaging_missense	linear
had_menopause_neoplasm_surgery_free	PLEKHS1	HGNC:26285	-0.0920423	0.119032	0.439371	1238	PTV_and_damaging_missense	logistic
had_menopause_neoplasm_surgery_free	GIP	HGNC:4270	-0.16879	0.218286	0.439373	32	PTV_only	Cox
had_menopause	ACP4	HGNC:14376	-0.382821	0.495083	0.439377	84	PTV_only	logistic
had_menopause_neoplasm_surgery_free	SHMT2	HGNC:10852	-0.273424	0.353607	0.43938	20	PTV_only	Cox
had_menopause	EXOSC2	HGNC:17097	-0.0658971	0.0852231	0.439386	212	PTV_and_damaging_missense	Cox
had_menopause_neoplasm_surgery_free	ANGPT1	HGNC:484	-0.320755	0.414826	0.439388	102	PTV_and_damaging_missense	logistic
had_menopause_neoplasm_surgery_free	TRABD2A	HGNC:27013	0.277612	0.359034	0.439392	175	PTV_and_damaging_missense	logistic
ANM	CRK	HGNC:2362	-0.291764	0.377336	0.439394	106	PTV_and_damaging_missense	linear
ANM	POTEH	HGNC:133	-0.0827163	0.106976	0.439395	1340	PTV_and_damaging_missense	linear
ANM	TMTC1	HGNC:24099	0.433406	0.560524	0.439397	48	PTV_only	linear
had_menopause_neoplasm_surgery_free	LYG2	HGNC:29615	-0.109426	0.141524	0.439405	76	PTV_only	Cox
ANM	GAPDHS	HGNC:24864	0.514952	0.666	0.439406	34	PTV_only	linear
ANM	NDE1	HGNC:17619	-0.474781	0.614049	0.439409	40	PTV_only	linear
had_menopause	AGAP2	HGNC:16921	-0.0896622	0.115965	0.439412	1419	PTV_and_damaging_missense	logistic
had_menopause_neoplasm_surgery_free	MCRS1	HGNC:6960	-0.0859895	0.111216	0.439419	125	PTV_and_damaging_missense	Cox
ANM	FAM209A	HGNC:16100	0.129503	0.1675	0.439433	541	PTV_and_damaging_missense	linear
had_menopause_neoplasm_surgery_free	KIF9	HGNC:16666	-0.165714	0.214338	0.439438	445	PTV_only	logistic
had_menopause_neoplasm_surgery_free	FBXW8	HGNC:13597	-0.0306909	0.0396975	0.439451	984	PTV_only	Cox
had_menopause_neoplasm_surgery_free	GPM6A	HGNC:4460	0.0789838	0.102163	0.439452	151	PTV_and_damaging_missense	Cox
ANM_neoplasm_surgery_free	INTS14	HGNC:25372	0.189689	0.245355	0.439454	246	PTV_and_damaging_missense	linear
had_menopause	TMEM59L	HGNC:13237	-0.0687472	0.0889225	0.439455	196	PTV_and_damaging_missense	Cox
had_menopause	POU1F1	HGNC:9210	0.326073	0.421767	0.439457	139	PTV_and_damaging_missense	logistic
had_menopause	MEGF10	HGNC:29634	-0.343123	0.443824	0.43946	92	PTV_only	logistic
had_menopause	TRIM64B	HGNC:37147	0.0275145	0.0355913	0.439482	1224	PTV_only	Cox
had_menopause_neoplasm_surgery_free	ADH1A	HGNC:249	-0.296766	0.383888	0.439491	131	PTV_only	logistic
ANM_neoplasm_surgery_free	GEMIN5	HGNC:20043	-0.0659345	0.0852909	0.439493	2102	PTV_and_damaging_missense	linear
had_menopause	ATF6	HGNC:791	0.603605	0.780814	0.439495	42	PTV_only	logistic
had_menopause_neoplasm_surgery_free	USP45	HGNC:20080	0.073705	0.0953458	0.439505	2052	PTV_and_damaging_missense	logistic
had_menopause	ARMC12	HGNC:21099	0.264689	0.342406	0.439508	129	PTV_only	logistic
had_menopause	ZBP1	HGNC:16176	-0.0793876	0.102697	0.439508	144	PTV_only	Cox
ANM_neoplasm_surgery_free	MYOZ3	HGNC:18565	0.218628	0.282821	0.439509	185	PTV_only	linear
had_menopause_neoplasm_surgery_free	ALDH1L2	HGNC:26777	-0.0570776	0.0738383	0.439518	282	PTV_only	Cox
had_menopause	RBPMS2	HGNC:19098	0.111618	0.144394	0.439518	83	PTV_and_damaging_missense	Cox
ANM	RGS19	HGNC:13735	0.433304	0.560546	0.439522	48	PTV_and_damaging_missense	linear
ANM	CHMP2B	HGNC:24537	-0.36144	0.467583	0.439527	69	PTV_and_damaging_missense	linear
had_menopause	GPM6A	HGNC:4460	-0.24743	0.3201	0.439534	195	PTV_and_damaging_missense	logistic
had_menopause_neoplasm_surgery_free	KLHL40	HGNC:30372	-0.0493173	0.0638028	0.439544	373	PTV_and_damaging_missense	Cox
had_menopause	TRAP1	HGNC:16264	-0.0128225	0.016589	0.439551	5901	PTV_and_damaging_missense	Cox
ANM	TNFRSF12A	HGNC:18152	0.94899	1.22775	0.439552	10	PTV_only	linear
had_menopause	COMMD7	HGNC:16223	0.204501	0.26458	0.439565	278	PTV_and_damaging_missense	logistic
had_menopause_neoplasm_surgery_free	IL21R	HGNC:6006	0.0300708	0.0389056	0.439571	1000	PTV_and_damaging_missense	Cox
ANM_neoplasm_surgery_free	OLFM3	HGNC:17990	0.232108	0.300302	0.439577	164	PTV_and_damaging_missense	linear
ANM_neoplasm_surgery_free	QARS1	HGNC:9751	0.458151	0.592766	0.439582	42	PTV_only	linear
had_menopause	ITPR2	HGNC:6181	-0.0678483	0.0877843	0.439583	201	PTV_only	Cox
had_menopause	FAM228B	HGNC:24736	0.100666	0.130248	0.439592	90	PTV_only	Cox
ANM_neoplasm_surgery_free	NUDT9	HGNC:8056	0.447622	0.579168	0.439602	44	PTV_only	linear
had_menopause	SEC24D	HGNC:10706	-0.404344	0.52318	0.439607	56	PTV_only	logistic
had_menopause_neoplasm_surgery_free	TMUB2	HGNC:28459	-0.270307	0.349753	0.439611	157	PTV_and_damaging_missense	logistic
had_menopause_neoplasm_surgery_free	LHX1	HGNC:6593	-0.359242	0.464827	0.439612	94	PTV_and_damaging_missense	logistic
had_menopause_neoplasm_surgery_free	PIK3C2A	HGNC:8971	0.117926	0.152587	0.439615	60	PTV_only	Cox
ANM_neoplasm_surgery_free	CUL2	HGNC:2552	0.280735	0.363247	0.439616	112	PTV_and_damaging_missense	linear
ANM	DUOXA1	HGNC:26507	0.13501	0.174692	0.439617	497	PTV_and_damaging_missense	linear
ANM_neoplasm_surgery_free	NTN4	HGNC:13658	0.114984	0.148781	0.439621	674	PTV_and_damaging_missense	linear
had_menopause_neoplasm_surgery_free	CPSF7	HGNC:30098	-0.300609	0.388975	0.439627	101	PTV_and_damaging_missense	logistic
had_menopause_neoplasm_surgery_free	CCL7	HGNC:10634	0.116568	0.150834	0.439629	65	PTV_and_damaging_missense	Cox
ANM	PPP2R5A	HGNC:9309	0.311296	0.402803	0.439629	93	PTV_and_damaging_missense	linear
had_menopause	NT5C3A	HGNC:17820	-0.426013	0.551259	0.43964	46	PTV_only	logistic
had_menopause	EDC4	HGNC:17157	0.614916	0.795736	0.439662	34	PTV_only	logistic
had_menopause	STAT4	HGNC:11365	0.916715	1.1863	0.439669	10	PTV_only	logistic
had_menopause	UBE2C	HGNC:15937	-0.168672	0.218278	0.439675	30	PTV_only	Cox
ANM_neoplasm_surgery_free	RGS3	HGNC:9999	-0.263611	0.341144	0.439687	127	PTV_only	linear
had_menopause	ARHGAP17	HGNC:18239	0.761446	0.98544	0.439702	25	PTV_only	logistic
had_menopause_neoplasm_surgery_free	ADCY7	HGNC:238	-0.0665998	0.0861915	0.439702	2543	PTV_and_damaging_missense	logistic
had_menopause	SPTA1	HGNC:11272	0.0159351	0.0206234	0.439716	3778	PTV_and_damaging_missense	Cox
had_menopause	SOX5	HGNC:11201	0.0651349	0.0842983	0.439717	201	PTV_and_damaging_missense	Cox
ANM	RSPH3	HGNC:21054	0.118425	0.153269	0.439724	647	PTV_and_damaging_missense	linear
had_menopause_neoplasm_surgery_free	AZGP1	HGNC:910	-0.223117	0.288772	0.439735	16	PTV_only	Cox
had_menopause	CD46	HGNC:6953	0.111598	0.144439	0.439741	68	PTV_only	Cox
ANM_neoplasm_surgery_free	DENND2B	HGNC:11350	0.0920983	0.119202	0.439747	1057	PTV_and_damaging_missense	linear
had_menopause_neoplasm_surgery_free	THOC6	HGNC:28369	0.217645	0.281703	0.439755	249	PTV_and_damaging_missense	logistic
had_menopause	SYCP2	HGNC:11490	0.106568	0.137934	0.439757	945	PTV_and_damaging_missense	logistic
had_menopause_neoplasm_surgery_free	MOB1A	HGNC:16015	-0.134544	0.174146	0.439762	52	PTV_and_damaging_missense	Cox
ANM_neoplasm_surgery_free	IQCC	HGNC:25545	-0.304656	0.394327	0.439764	95	PTV_only	linear
had_menopause	APOL3	HGNC:14868	0.118537	0.15343	0.439769	812	PTV_and_damaging_missense	logistic
had_menopause_neoplasm_surgery_free	LGALS14	HGNC:30054	-0.430587	0.557342	0.439775	61	PTV_and_damaging_missense	logistic
had_menopause	TMEM198	HGNC:33704	0.177828	0.230177	0.439776	391	PTV_and_damaging_missense	logistic
had_menopause_neoplasm_surgery_free	PPA1	HGNC:9226	-0.31713	0.410488	0.439778	105	PTV_and_damaging_missense	logistic
ANM	CMTM7	HGNC:19178	-0.437643	0.566484	0.439785	47	PTV_and_damaging_missense	linear
ANM_neoplasm_surgery_free	CDK11B	HGNC:1729	0.1192	0.154293	0.439788	626	PTV_and_damaging_missense	linear
had_menopause_neoplasm_surgery_free	GABRG3	HGNC:4088	0.123754	0.16019	0.439792	59	PTV_and_damaging_missense	Cox
had_menopause_neoplasm_surgery_free	ZNF112	HGNC:12892	0.222743	0.288325	0.439794	213	PTV_and_damaging_missense	logistic
had_menopause_neoplasm_surgery_free	SPAG8	HGNC:14105	0.148989	0.192857	0.439796	532	PTV_and_damaging_missense	logistic
ANM	PDLIM3	HGNC:20767	-0.294292	0.380945	0.439801	104	PTV_and_damaging_missense	linear
had_menopause	GRM3	HGNC:4595	0.244322	0.316264	0.439803	15	PTV_only	Cox
had_menopause	CRYBB3	HGNC:2400	-0.0421179	0.0545235	0.439835	526	PTV_and_damaging_missense	Cox
had_menopause	TRAP1	HGNC:16264	0.0663034	0.085833	0.439836	221	PTV_only	Cox
had_menopause	SMARCAD1	HGNC:18398	-0.960645	1.24362	0.439841	12	PTV_only	logistic
had_menopause_neoplasm_surgery_free	SH3BGRL2	HGNC:15567	-0.902698	1.16861	0.439844	12	PTV_only	logistic
had_menopause_neoplasm_surgery_free	PGPEP1	HGNC:13568	0.291992	0.378007	0.439847	10	PTV_only	Cox
had_menopause_neoplasm_surgery_free	CDKN2B	HGNC:1788	0.273145	0.353614	0.439855	17	PTV_only	Cox
had_menopause	ODF4	HGNC:19056	-0.0750881	0.0972093	0.439855	152	PTV_and_damaging_missense	Cox
had_menopause	RASAL3	HGNC:26129	0.0155865	0.0201784	0.439857	3914	PTV_and_damaging_missense	Cox
ANM	ADH4	HGNC:252	0.291461	0.377326	0.439857	106	PTV_and_damaging_missense	linear
ANM	PRAG1	HGNC:25438	0.0998782	0.129304	0.439863	912	PTV_and_damaging_missense	linear
ANM	CCER2	HGNC:44662	0.707095	0.915432	0.43987	18	PTV_only	linear
had_menopause_neoplasm_surgery_free	AFAP1L2	HGNC:25901	0.0321367	0.0416061	0.439875	895	PTV_and_damaging_missense	Cox
had_menopause	GP2	HGNC:4441	0.0683399	0.0884786	0.439884	181	PTV_only	Cox
had_menopause	TGFA	HGNC:11765	0.395325	0.511826	0.439888	69	PTV_and_damaging_missense	logistic
had_menopause_neoplasm_surgery_free	BBS9	HGNC:30000	-0.376394	0.48732	0.439892	93	PTV_only	logistic
had_menopause_neoplasm_surgery_free	SGSM1	HGNC:29410	-0.124952	0.161776	0.439892	692	PTV_and_damaging_missense	logistic
had_menopause	CBLC	HGNC:15961	-0.0498433	0.0645325	0.439893	387	PTV_only	Cox
had_menopause_neoplasm_surgery_free	EPHB1	HGNC:3392	-0.273104	0.353611	0.43992	13	PTV_only	Cox
had_menopause_neoplasm_surgery_free	RNASEL	HGNC:10050	0.110874	0.143564	0.439941	945	PTV_and_damaging_missense	logistic
ANM	ZNF469	HGNC:23216	0.0438636	0.0567963	0.439941	4991	PTV_and_damaging_missense	linear
had_menopause	ZNF532	HGNC:30940	-0.0269362	0.0348785	0.439943	1283	PTV_and_damaging_missense	Cox
had_menopause_neoplasm_surgery_free	CDK15	HGNC:14434	-0.144658	0.187311	0.439945	472	PTV_and_damaging_missense	logistic
had_menopause_neoplasm_surgery_free	SULT1C2	HGNC:11456	0.08784	0.11374	0.439945	1446	PTV_and_damaging_missense	logistic
ANM	MEF2C	HGNC:6996	-0.432892	0.560531	0.439945	48	PTV_and_damaging_missense	linear
had_menopause	TDG	HGNC:11700	0.0604847	0.0783219	0.439962	3137	PTV_only	logistic
had_menopause	MLC1	HGNC:17082	0.584565	0.756957	0.439963	31	PTV_only	logistic
had_menopause_neoplasm_surgery_free	MCFD2	HGNC:18451	0.273072	0.353612	0.439975	10	PTV_only	Cox
had_menopause	ANKRD36C	HGNC:32946	-0.0143323	0.0185596	0.439979	4686	PTV_and_damaging_missense	Cox
had_menopause	BARX2	HGNC:956	-0.0744542	0.0964151	0.439981	177	PTV_and_damaging_missense	Cox
ANM	RSKR	HGNC:26314	-0.134836	0.174607	0.439984	498	PTV_and_damaging_missense	linear
ANM_neoplasm_surgery_free	GBP5	HGNC:19895	-0.0849572	0.110016	0.439985	1245	PTV_only	linear
had_menopause_neoplasm_surgery_free	TNF	HGNC:11892	0.0880742	0.114057	0.44	124	PTV_and_damaging_missense	Cox
had_menopause	MYH6	HGNC:7576	0.0833332	0.107919	0.440007	135	PTV_only	Cox
had_menopause	LARGE2	HGNC:16522	-0.29081	0.37661	0.44001	131	PTV_only	logistic
had_menopause_neoplasm_surgery_free	C20orf141	HGNC:16134	-0.168232	0.217869	0.440014	380	PTV_only	logistic
had_menopause	FABP9	HGNC:3563	-0.724381	0.938117	0.440017	14	PTV_only	logistic
had_menopause_neoplasm_surgery_free	ARHGAP40	HGNC:16226	0.158772	0.205621	0.440019	476	PTV_only	logistic
had_menopause	RIPK3	HGNC:10021	0.0868154	0.112432	0.440021	1474	PTV_and_damaging_missense	logistic
had_menopause_neoplasm_surgery_free	MROH2B	HGNC:26857	0.0703346	0.0910898	0.440029	2337	PTV_and_damaging_missense	logistic
had_menopause_neoplasm_surgery_free	MOBP	HGNC:7189	1.44838	1.87579	0.44003	12	PTV_only	logistic
had_menopause_neoplasm_surgery_free	HBB	HGNC:4827	-0.362335	0.469261	0.440032	102	PTV_and_damaging_missense	logistic
had_menopause_neoplasm_surgery_free	LCT	HGNC:6530	0.0369933	0.0479109	0.440039	685	PTV_and_damaging_missense	Cox
ANM_neoplasm_surgery_free	EME2	HGNC:27289	0.389564	0.504538	0.440046	58	PTV_only	linear
ANM	NEGR1	HGNC:17302	-0.452031	0.585461	0.440061	44	PTV_and_damaging_missense	linear
had_menopause_neoplasm_surgery_free	SLC25A16	HGNC:10986	-0.520157	0.673703	0.440064	25	PTV_only	logistic
had_menopause_neoplasm_surgery_free	MFSD6	HGNC:24711	0.848424	1.09887	0.440065	16	PTV_only	logistic
had_menopause	PGM5	HGNC:8908	0.231189	0.299437	0.440067	216	PTV_only	logistic
had_menopause	GRB14	HGNC:4565	0.120623	0.156231	0.440067	61	PTV_only	Cox
had_menopause	GOLGA4	HGNC:4427	-0.0801199	0.103772	0.440068	150	PTV_only	Cox
had_menopause_neoplasm_surgery_free	NIPSNAP3B	HGNC:23641	0.0397476	0.0514833	0.440085	597	PTV_and_damaging_missense	Cox
had_menopause_neoplasm_surgery_free	DOK3	HGNC:24583	-0.222615	0.288345	0.440088	217	PTV_only	logistic
had_menopause_neoplasm_surgery_free	ZFHX3	HGNC:777	0.0534601	0.069246	0.440095	4155	PTV_and_damaging_missense	logistic
had_menopause	PDLIM7	HGNC:22958	-0.0890059	0.11529	0.440102	1408	PTV_and_damaging_missense	logistic
ANM	HSP90AB1	HGNC:5258	-0.865227	1.12073	0.440105	12	PTV_only	linear
had_menopause	FSTL3	HGNC:3973	-0.0853148	0.110509	0.440105	124	PTV_and_damaging_missense	Cox
had_menopause	SELP	HGNC:10721	0.13338	0.172771	0.44011	637	PTV_and_damaging_missense	logistic
had_menopause_neoplasm_surgery_free	CRIP2	HGNC:2361	-0.0287756	0.0372739	0.440112	1140	PTV_and_damaging_missense	Cox
ANM_neoplasm_surgery_free	PRDM5	HGNC:9349	-0.176341	0.22842	0.440116	284	PTV_and_damaging_missense	linear
had_menopause	ZNF790	HGNC:33114	0.047508	0.0615391	0.440116	430	PTV_and_damaging_missense	Cox
had_menopause_neoplasm_surgery_free	LRRC47	HGNC:29207	-1.11543	1.44487	0.440117	14	PTV_only	logistic
had_menopause	FARSB	HGNC:17800	-0.108157	0.140103	0.440125	83	PTV_only	Cox
had_menopause_neoplasm_surgery_free	TNFRSF18	HGNC:11914	-0.317164	0.410844	0.440126	93	PTV_only	logistic
ANM	MYO10	HGNC:7593	0.0759101	0.0983315	0.440128	1596	PTV_only	linear
had_menopause	USE1	HGNC:30882	-0.0566899	0.0734364	0.440139	297	PTV_and_damaging_missense	Cox
had_menopause	WDR70	HGNC:25495	0.486744	0.630536	0.440142	73	PTV_only	logistic
had_menopause	EPG5	HGNC:29331	0.0230224	0.0298236	0.440142	1742	PTV_and_damaging_missense	Cox
had_menopause	NXNL2	HGNC:30482	-0.0847939	0.109844	0.440147	134	PTV_and_damaging_missense	Cox
had_menopause_neoplasm_surgery_free	TRAIP	HGNC:30764	-0.0403711	0.0522981	0.440149	595	PTV_and_damaging_missense	Cox
had_menopause_neoplasm_surgery_free	KBTBD4	HGNC:23761	0.066038	0.085548	0.44015	198	PTV_and_damaging_missense	Cox
had_menopause	INO80	HGNC:26956	-0.0863601	0.111874	0.44015	1482	PTV_and_damaging_missense	logistic
had_menopause	SNTN	HGNC:33706	-0.343238	0.444645	0.440152	97	PTV_only	logistic
had_menopause	TMEM225	HGNC:32390	-0.345248	0.44725	0.440153	12	PTV_only	Cox
had_menopause	ZNF737	HGNC:32468	-0.22056	0.285723	0.440154	239	PTV_only	logistic
had_menopause	AATF	HGNC:19235	0.228337	0.295804	0.440163	221	PTV_only	logistic
had_menopause_neoplasm_surgery_free	IFRD2	HGNC:5457	-0.0827631	0.107218	0.440164	1599	PTV_and_damaging_missense	logistic
had_menopause	GUCA1B	HGNC:4679	-0.322733	0.418094	0.440165	105	PTV_only	logistic
had_menopause_neoplasm_surgery_free	MBP	HGNC:6925	0.861992	1.11672	0.440175	16	PTV_only	logistic
had_menopause	RGS2	HGNC:9998	-0.391889	0.507709	0.440187	102	PTV_and_damaging_missense	logistic
had_menopause	CREM	HGNC:2352	0.0622713	0.0806754	0.440189	262	PTV_and_damaging_missense	Cox
had_menopause	FGFR1OP2	HGNC:23098	-0.273001	0.353707	0.440215	15	PTV_only	Cox
ANM	ACOT8	HGNC:15919	-0.121459	0.157365	0.440218	614	PTV_only	linear
had_menopause_neoplasm_surgery_free	CCNJ	HGNC:23434	0.0863724	0.111911	0.440234	118	PTV_and_damaging_missense	Cox
ANM	LIN37	HGNC:33234	0.638885	0.827786	0.440236	22	PTV_only	linear
ANM_neoplasm_surgery_free	MEAK7	HGNC:29325	-0.19017	0.2464	0.440241	244	PTV_only	linear
had_menopause	PDE1B	HGNC:8775	0.0242984	0.0314837	0.440246	1552	PTV_and_damaging_missense	Cox
had_menopause_neoplasm_surgery_free	ATP1A2	HGNC:800	-0.265513	0.344035	0.440256	181	PTV_and_damaging_missense	logistic
had_menopause_neoplasm_surgery_free	TMEM106B	HGNC:22407	0.797808	1.03378	0.44027	24	PTV_and_damaging_missense	logistic
had_menopause_neoplasm_surgery_free	PIP4K2C	HGNC:23786	0.151417	0.196209	0.440284	37	PTV_only	Cox
had_menopause_neoplasm_surgery_free	CAPNS1	HGNC:1481	-0.0257337	0.0333462	0.440284	1465	PTV_and_damaging_missense	Cox
had_menopause_neoplasm_surgery_free	CAT	HGNC:1516	-0.489224	0.633948	0.440286	41	PTV_only	logistic
had_menopause_neoplasm_surgery_free	C9orf152	HGNC:31455	-0.272007	0.352481	0.440297	129	PTV_only	logistic
ANM	LHFPL2	HGNC:6588	0.416077	0.539174	0.440299	52	PTV_and_damaging_missense	linear
ANM_neoplasm_surgery_free	ZNF852	HGNC:27713	-0.205844	0.266747	0.440305	208	PTV_and_damaging_missense	linear
had_menopause_neoplasm_surgery_free	SNRNP25	HGNC:14161	0.408879	0.529859	0.440306	64	PTV_and_damaging_missense	logistic
had_menopause_neoplasm_surgery_free	HAUS6	HGNC:25948	0.172279	0.223255	0.440309	449	PTV_and_damaging_missense	logistic
had_menopause_neoplasm_surgery_free	GBP3	HGNC:4184	0.0371069	0.0480889	0.440333	721	PTV_and_damaging_missense	Cox
had_menopause_neoplasm_surgery_free	GRAMD2B	HGNC:24911	-0.084778	0.109869	0.440336	123	PTV_only	Cox
had_menopause_neoplasm_surgery_free	KIAA2012	HGNC:51250	-0.126634	0.164115	0.440341	772	PTV_and_damaging_missense	logistic
ANM	BCKDHB	HGNC:987	-0.228005	0.29549	0.440344	173	PTV_and_damaging_missense	linear
had_menopause	SFTPD	HGNC:10803	0.107053	0.138739	0.440344	87	PTV_and_damaging_missense	Cox
had_menopause_neoplasm_surgery_free	ARL16	HGNC:27902	-0.0536528	0.0695354	0.440357	293	PTV_and_damaging_missense	Cox
ANM	BIK	HGNC:1051	0.706099	0.915138	0.440367	18	PTV_and_damaging_missense	linear
ANM_neoplasm_surgery_free	WASHC2C	HGNC:23414	-0.20295	0.263033	0.440368	214	PTV_only	linear
had_menopause_neoplasm_surgery_free	GTF2F1	HGNC:4652	0.0875465	0.113468	0.440379	1532	PTV_and_damaging_missense	logistic
ANM_neoplasm_surgery_free	XIRP1	HGNC:14301	0.243863	0.316071	0.440386	148	PTV_only	linear
had_menopause_neoplasm_surgery_free	PIK3R4	HGNC:8982	0.0321673	0.0416939	0.440405	858	PTV_and_damaging_missense	Cox
ANM	RBP2	HGNC:9920	-0.441754	0.572581	0.440405	46	PTV_and_damaging_missense	linear
ANM_neoplasm_surgery_free	PAICS	HGNC:8587	0.376493	0.487994	0.440407	62	PTV_and_damaging_missense	linear
had_menopause_neoplasm_surgery_free	ANLN	HGNC:14082	-0.367483	0.476324	0.440411	107	PTV_only	logistic
had_menopause	PFKL	HGNC:8876	-0.0762344	0.0988135	0.440412	1963	PTV_and_damaging_missense	logistic
had_menopause_neoplasm_surgery_free	GPRC6A	HGNC:18510	-0.257145	0.333318	0.440427	151	PTV_and_damaging_missense	logistic
ANM	LSM5	HGNC:17162	0.864664	1.12079	0.440428	12	PTV_only	linear
ANM_neoplasm_surgery_free	SNX25	HGNC:21883	-0.0811867	0.105236	0.44043	1365	PTV_and_damaging_missense	linear
ANM_neoplasm_surgery_free	KPTN	HGNC:6404	0.222522	0.28844	0.440433	178	PTV_and_damaging_missense	linear
had_menopause_neoplasm_surgery_free	DPH2	HGNC:3004	-0.112982	0.146452	0.440434	767	PTV_and_damaging_missense	logistic
had_menopause_neoplasm_surgery_free	LRIT2	HGNC:23443	-0.10224	0.132529	0.440438	82	PTV_only	Cox
ANM	CDC34	HGNC:1734	0.154007	0.199631	0.440439	380	PTV_and_damaging_missense	linear
ANM	COL28A1	HGNC:22442	-0.0873878	0.11328	0.440452	1193	PTV_and_damaging_missense	linear
ANM_neoplasm_surgery_free	ZMYM2	HGNC:12989	0.12258	0.1589	0.440457	590	PTV_and_damaging_missense	linear
had_menopause	DEFA3	HGNC:2762	-0.154326	0.200056	0.440461	41	PTV_only	Cox
ANM_neoplasm_surgery_free	NT5C1B	HGNC:17818	-0.47451	0.615121	0.440468	39	PTV_only	linear
had_menopause_neoplasm_surgery_free	MYO1G	HGNC:13880	0.16838	0.218278	0.440469	37	PTV_only	Cox
ANM_neoplasm_surgery_free	TMEM127	HGNC:26038	0.370495	0.480296	0.440479	64	PTV_and_damaging_missense	linear
had_menopause	CATSPERD	HGNC:28598	-0.112672	0.146065	0.44048	68	PTV_only	Cox
had_menopause_neoplasm_surgery_free	HTR3C	HGNC:24003	0.0414207	0.0536982	0.440492	543	PTV_and_damaging_missense	Cox
had_menopause_neoplasm_surgery_free	MMACHC	HGNC:24525	-0.0614543	0.0796707	0.440497	244	PTV_only	Cox
ANM_neoplasm_surgery_free	MYCBPAP	HGNC:19677	-0.462825	0.60002	0.440503	41	PTV_only	linear
ANM	SELPLG	HGNC:10722	0.157977	0.204812	0.440517	361	PTV_only	linear
ANM	DNAAF10	HGNC:25176	-0.902917	1.17061	0.44052	11	PTV_only	linear
ANM_neoplasm_surgery_free	DOC2A	HGNC:2985	0.150979	0.195743	0.440524	388	PTV_and_damaging_missense	linear
had_menopause	PSMC3	HGNC:9549	-0.0879565	0.114036	0.440526	142	PTV_and_damaging_missense	Cox
had_menopause_neoplasm_surgery_free	BPIFC	HGNC:16503	-0.473577	0.614004	0.440533	35	PTV_only	logistic
had_menopause	UBE4A	HGNC:12499	-0.131921	0.171053	0.440571	568	PTV_and_damaging_missense	logistic
had_menopause	PLCH2	HGNC:29037	-0.30144	0.390866	0.440581	144	PTV_only	logistic
had_menopause	MYOC	HGNC:7610	0.218035	0.282717	0.440582	245	PTV_and_damaging_missense	logistic
had_menopause_neoplasm_surgery_free	ANKRD65	HGNC:42950	0.185849	0.240984	0.440584	315	PTV_and_damaging_missense	logistic
ANM_neoplasm_surgery_free	TBC1D3F	HGNC:18257	0.272919	0.353894	0.440598	118	PTV_only	linear
had_menopause_neoplasm_surgery_free	KIR2DL3	HGNC:6331	-0.0273552	0.0354728	0.440612	1242	PTV_and_damaging_missense	Cox
had_menopause_neoplasm_surgery_free	PRXL2A	HGNC:28651	-0.775066	1.00508	0.440619	29	PTV_only	logistic
ANM	ABHD18	HGNC:26111	0.180857	0.234529	0.44062	275	PTV_only	linear
ANM	FANCD2OS	HGNC:28623	-0.18634	0.24164	0.440624	259	PTV_and_damaging_missense	linear
ANM	FTCD	HGNC:3974	-0.0946761	0.122775	0.440627	1013	PTV_only	linear
ANM_neoplasm_surgery_free	SRXN1	HGNC:16132	0.310713	0.402928	0.440628	91	PTV_and_damaging_missense	linear
ANM_neoplasm_surgery_free	CNTN6	HGNC:2176	-0.277628	0.360026	0.440631	114	PTV_only	linear
had_menopause_neoplasm_surgery_free	MUC16	HGNC:15582	-0.0336559	0.0436451	0.440632	844	PTV_only	Cox
ANM_neoplasm_surgery_free	NT5C3A	HGNC:17820	0.233711	0.303078	0.440635	161	PTV_and_damaging_missense	linear
had_menopause_neoplasm_surgery_free	ETS1	HGNC:3488	-0.0764526	0.0991466	0.440644	170	PTV_and_damaging_missense	Cox
ANM_neoplasm_surgery_free	ZNF362	HGNC:18079	0.52366	0.679099	0.440645	32	PTV_and_damaging_missense	linear
ANM	ST8SIA4	HGNC:10871	0.485716	0.629905	0.440654	38	PTV_and_damaging_missense	linear
had_menopause	MAN1B1	HGNC:6823	0.0991574	0.128596	0.440661	1182	PTV_and_damaging_missense	logistic
ANM_neoplasm_surgery_free	THADA	HGNC:19217	-0.0647247	0.0839435	0.44068	2173	PTV_and_damaging_missense	linear
had_menopause_neoplasm_surgery_free	DUS2	HGNC:26014	0.147573	0.191395	0.440686	549	PTV_and_damaging_missense	logistic
had_menopause_neoplasm_surgery_free	YOD1	HGNC:25035	0.244912	0.317642	0.440689	156	PTV_and_damaging_missense	logistic
had_menopause	CIP2A	HGNC:29302	0.142372	0.184652	0.440689	525	PTV_and_damaging_missense	logistic
had_menopause	RBM43	HGNC:24790	-0.162693	0.211008	0.44069	371	PTV_and_damaging_missense	logistic
ANM	LGALS3BP	HGNC:6564	-0.187381	0.243027	0.440692	256	PTV_and_damaging_missense	linear
had_menopause	GALK1	HGNC:4118	-0.586647	0.760871	0.440695	27	PTV_only	logistic
had_menopause	REPS1	HGNC:15578	0.0500649	0.0649337	0.440698	382	PTV_and_damaging_missense	Cox
had_menopause	PRAMEF19	HGNC:24908	-0.0788107	0.102217	0.440699	1794	PTV_and_damaging_missense	logistic
ANM	PIFO	HGNC:27009	-0.355398	0.460954	0.440706	71	PTV_and_damaging_missense	linear
ANM_neoplasm_surgery_free	NAA25	HGNC:25783	0.285168	0.369869	0.440711	108	PTV_and_damaging_missense	linear
had_menopause	ARHGAP33	HGNC:23085	0.079735	0.103429	0.440756	1731	PTV_and_damaging_missense	logistic
had_menopause	YTHDF1	HGNC:15867	0.0325438	0.0422147	0.44076	864	PTV_and_damaging_missense	Cox
ANM	RABEP1	HGNC:17677	-0.191134	0.247935	0.440765	246	PTV_and_damaging_missense	linear
had_menopause	UQCRC2	HGNC:12586	-0.181733	0.235743	0.44077	28	PTV_only	Cox
had_menopause	CWH43	HGNC:26133	0.391539	0.507907	0.440774	95	PTV_only	logistic
ANM_neoplasm_surgery_free	SLFN5	HGNC:28286	-0.531889	0.689965	0.440774	31	PTV_only	linear
ANM	PACRG	HGNC:19152	0.246234	0.319419	0.44078	148	PTV_and_damaging_missense	linear
ANM	TENM3	HGNC:29944	0.506059	0.656477	0.440786	35	PTV_only	linear
ANM_neoplasm_surgery_free	MYEF2	HGNC:17940	0.101453	0.131608	0.440789	864	PTV_and_damaging_missense	linear
had_menopause	IMPDH1	HGNC:6052	0.123479	0.160184	0.440793	55	PTV_only	Cox
had_menopause	KREMEN1	HGNC:17550	0.366476	0.475418	0.440796	88	PTV_only	logistic
had_menopause_neoplasm_surgery_free	ARL14EPL	HGNC:44201	0.136334	0.176869	0.440814	45	PTV_and_damaging_missense	Cox
ANM	PPP4R1	HGNC:9320	-0.145909	0.189295	0.440827	423	PTV_and_damaging_missense	linear
had_menopause_neoplasm_surgery_free	BNC2	HGNC:30988	-0.0263098	0.0341337	0.440833	1297	PTV_and_damaging_missense	Cox
had_menopause_neoplasm_surgery_free	CRYGD	HGNC:2411	0.127323	0.165186	0.440835	711	PTV_and_damaging_missense	logistic
had_menopause	GIPC3	HGNC:18183	0.115787	0.15022	0.440837	812	PTV_and_damaging_missense	logistic
had_menopause_neoplasm_surgery_free	COX4I1	HGNC:2265	0.98981	1.28417	0.440837	12	PTV_only	logistic
ANM_neoplasm_surgery_free	CTNND2	HGNC:2516	-0.147424	0.191265	0.440838	406	PTV_and_damaging_missense	linear
ANM	LIG1	HGNC:6598	0.403636	0.523671	0.440838	55	PTV_only	linear
had_menopause_neoplasm_surgery_free	FAM71F2	HGNC:27998	0.235523	0.305567	0.440841	215	PTV_and_damaging_missense	logistic
had_menopause	GDPD1	HGNC:20883	0.172388	0.223656	0.440842	30	PTV_only	Cox
had_menopause	SYT16	HGNC:23142	0.167398	0.217182	0.440842	431	PTV_and_damaging_missense	logistic
ANM_neoplasm_surgery_free	COPRS	HGNC:28848	0.281231	0.364876	0.440853	111	PTV_and_damaging_missense	linear
had_menopause	SUN5	HGNC:16252	0.546625	0.709227	0.440865	39	PTV_only	logistic
had_menopause	PDK1	HGNC:8809	0.0583322	0.0756852	0.440872	274	PTV_and_damaging_missense	Cox
had_menopause	HNF1B	HGNC:11630	-0.111509	0.144686	0.440885	881	PTV_and_damaging_missense	logistic
had_menopause	PPARGC1B	HGNC:30022	0.272511	0.353591	0.440888	13	PTV_only	Cox
had_menopause_neoplasm_surgery_free	TTC13	HGNC:26204	-0.174547	0.226483	0.440893	304	PTV_and_damaging_missense	logistic
ANM_neoplasm_surgery_free	TRPV6	HGNC:14006	0.892384	1.15795	0.440912	11	PTV_only	linear
ANM_neoplasm_surgery_free	ACTR8	HGNC:14672	-0.395651	0.513393	0.440912	56	PTV_only	linear
ANM	CSK	HGNC:2444	-0.294115	0.381644	0.440915	105	PTV_and_damaging_missense	linear
ANM	ABCA3	HGNC:33	-0.498743	0.64717	0.440915	36	PTV_only	linear
had_menopause_neoplasm_surgery_free	PIK3CB	HGNC:8976	-0.075667	0.098187	0.44092	165	PTV_and_damaging_missense	Cox
ANM_neoplasm_surgery_free	L1TD1	HGNC:25595	0.617252	0.800967	0.440927	23	PTV_only	linear
ANM_neoplasm_surgery_free	OR4M1	HGNC:14735	0.346568	0.449724	0.440934	73	PTV_and_damaging_missense	linear
ANM_neoplasm_surgery_free	PHOX2A	HGNC:691	-0.318859	0.413773	0.440938	87	PTV_and_damaging_missense	linear
had_menopause_neoplasm_surgery_free	MAPKBP1	HGNC:29536	-0.725112	0.940962	0.44094	15	PTV_only	logistic
ANM	IQCC	HGNC:25545	-0.275613	0.357656	0.44094	118	PTV_only	linear
ANM	PHC1	HGNC:3182	-0.195044	0.253105	0.440943	236	PTV_and_damaging_missense	linear
had_menopause	KMT5A	HGNC:29489	-0.0255094	0.0331038	0.44095	1448	PTV_and_damaging_missense	Cox
had_menopause	ACAD8	HGNC:87	-0.129813	0.168462	0.440959	745	PTV_and_damaging_missense	logistic
ANM	EBF3	HGNC:19087	0.273287	0.354654	0.440962	120	PTV_and_damaging_missense	linear
ANM_neoplasm_surgery_free	PPP1R14B	HGNC:9057	-0.631019	0.818896	0.440963	22	PTV_and_damaging_missense	linear
ANM	CX3CL1	HGNC:10647	-0.107798	0.139894	0.440965	778	PTV_and_damaging_missense	linear
ANM	MUC5B	HGNC:7516	0.0270399	0.035091	0.440967	15200	PTV_and_damaging_missense	linear
had_menopause_neoplasm_surgery_free	CLP1	HGNC:16999	-0.252005	0.327044	0.440972	178	PTV_and_damaging_missense	logistic
had_menopause_neoplasm_surgery_free	HBQ1	HGNC:4833	-0.154173	0.200095	0.441004	51	PTV_and_damaging_missense	Cox
ANM	DNAJC27	HGNC:30290	-0.485416	0.630001	0.441005	38	PTV_only	linear
ANM	SLC6A11	HGNC:11044	-0.285399	0.370417	0.441018	110	PTV_and_damaging_missense	linear
ANM_neoplasm_surgery_free	C10orf88	HGNC:25822	0.238751	0.309873	0.441019	154	PTV_and_damaging_missense	linear
had_menopause_neoplasm_surgery_free	RAB40B	HGNC:18284	-0.196795	0.255426	0.441027	265	PTV_and_damaging_missense	logistic
had_menopause	TMEM106C	HGNC:28775	-0.0313762	0.0407241	0.441028	961	PTV_and_damaging_missense	Cox
had_menopause	TMEM219	HGNC:25201	-0.800064	1.03845	0.441037	20	PTV_only	logistic
had_menopause	NTHL1	HGNC:8028	-0.0256631	0.0333097	0.441038	1440	PTV_and_damaging_missense	Cox
had_menopause_neoplasm_surgery_free	TCF25	HGNC:29181	0.181667	0.235798	0.441042	27	PTV_only	Cox
had_menopause	MYZAP	HGNC:43444	-0.114883	0.149123	0.441067	67	PTV_only	Cox
had_menopause_neoplasm_surgery_free	EXOC5	HGNC:10696	0.204407	0.265338	0.441083	284	PTV_and_damaging_missense	logistic
ANM	NOD1	HGNC:16390	-0.392829	0.509924	0.441084	58	PTV_only	linear
had_menopause_neoplasm_surgery_free	SUPV3L1	HGNC:11471	-0.150399	0.195233	0.44109	491	PTV_and_damaging_missense	logistic
had_menopause	ALDH5A1	HGNC:408	-0.0706972	0.0917738	0.441097	189	PTV_only	Cox
ANM_neoplasm_surgery_free	ADH1B	HGNC:250	-0.372959	0.484152	0.441106	63	PTV_and_damaging_missense	linear
had_menopause	KCNS1	HGNC:6300	0.0405369	0.0526233	0.441109	574	PTV_and_damaging_missense	Cox
had_menopause	TYROBP	HGNC:12449	0.369136	0.479199	0.44111	109	PTV_and_damaging_missense	logistic
had_menopause_neoplasm_surgery_free	BARX1	HGNC:955	0.0608129	0.0789488	0.441132	245	PTV_and_damaging_missense	Cox
had_menopause	ABHD10	HGNC:25656	-0.829103	1.07636	0.441132	16	PTV_only	logistic
had_menopause	STPG1	HGNC:28070	0.448871	0.582742	0.441138	51	PTV_only	logistic
had_menopause	SCNM1	HGNC:23136	-0.221071	0.287005	0.441141	245	PTV_and_damaging_missense	logistic
had_menopause_neoplasm_surgery_free	C1QTNF3	HGNC:14326	-0.729439	0.947002	0.441145	23	PTV_only	logistic
ANM_neoplasm_surgery_free	REEP6	HGNC:30078	-0.406504	0.527771	0.441167	53	PTV_and_damaging_missense	linear
ANM	TOPAZ1	HGNC:24746	-0.376881	0.489316	0.441171	63	PTV_only	linear
had_menopause	SIAE	HGNC:18187	0.474713	0.61635	0.441181	45	PTV_only	logistic
had_menopause_neoplasm_surgery_free	IL20RB	HGNC:6004	1.17764	1.52902	0.441184	14	PTV_only	logistic
had_menopause	PRR22	HGNC:28354	-0.234005	0.30383	0.441191	204	PTV_and_damaging_missense	logistic
had_menopause_neoplasm_surgery_free	LGI3	HGNC:18711	0.0545598	0.0708402	0.441192	305	PTV_and_damaging_missense	Cox
had_menopause	SCGN	HGNC:16941	0.362072	0.470116	0.441196	102	PTV_and_damaging_missense	logistic
ANM_neoplasm_surgery_free	MEGF6	HGNC:3232	0.212723	0.276201	0.4412	194	PTV_only	linear
had_menopause_neoplasm_surgery_free	TGIF2	HGNC:15764	0.172272	0.223686	0.441211	26	PTV_and_damaging_missense	Cox
had_menopause_neoplasm_surgery_free	B9D1	HGNC:24123	-0.160435	0.208317	0.441211	366	PTV_and_damaging_missense	logistic
had_menopause_neoplasm_surgery_free	SACS	HGNC:10519	0.84928	1.10275	0.441212	21	PTV_only	logistic
had_menopause	TNK2	HGNC:19297	-0.0267199	0.0346948	0.441217	1268	PTV_and_damaging_missense	Cox
had_menopause	SGCZ	HGNC:14075	0.146871	0.190708	0.441219	541	PTV_and_damaging_missense	logistic
had_menopause_neoplasm_surgery_free	FAM229A	HGNC:44652	-0.0908218	0.117932	0.441228	115	PTV_and_damaging_missense	Cox
had_menopause	AP4E1	HGNC:573	-0.561048	0.728531	0.441236	29	PTV_only	logistic
had_menopause	SPATA18	HGNC:29579	-0.165145	0.214448	0.441243	366	PTV_and_damaging_missense	logistic
had_menopause	LCN12	HGNC:28733	-0.0411494	0.053435	0.441251	475	PTV_and_damaging_missense	Cox
had_menopause_neoplasm_surgery_free	GNAQ	HGNC:4390	0.118883	0.154378	0.441254	54	PTV_and_damaging_missense	Cox
ANM	RSPRY1	HGNC:29420	-0.320684	0.41643	0.441255	87	PTV_and_damaging_missense	linear
had_menopause	ZNF469	HGNC:23216	-0.205851	0.267321	0.441268	21	PTV_only	Cox
had_menopause_neoplasm_surgery_free	ZSWIM8	HGNC:23528	-0.132724	0.172358	0.441271	588	PTV_and_damaging_missense	logistic
had_menopause	SYNM	HGNC:24466	-0.0148466	0.0192802	0.441273	4290	PTV_and_damaging_missense	Cox
ANM	CTRB2	HGNC:2522	-0.334399	0.434265	0.441281	80	PTV_and_damaging_missense	linear
had_menopause	GINM1	HGNC:21074	0.148242	0.192514	0.441281	46	PTV_only	Cox
had_menopause_neoplasm_surgery_free	TST	HGNC:12388	-0.186864	0.242671	0.441282	25	PTV_only	Cox
had_menopause_neoplasm_surgery_free	ASB15	HGNC:19767	0.170402	0.221293	0.441283	352	PTV_only	logistic
ANM_neoplasm_surgery_free	CCDC136	HGNC:22225	0.0969699	0.125934	0.4413	945	PTV_and_damaging_missense	linear
ANM	TRMT1L	HGNC:16782	-0.901319	1.17055	0.441303	11	PTV_only	linear
had_menopause	ARL2BP	HGNC:17146	-0.536251	0.696438	0.441305	40	PTV_only	logistic
had_menopause_neoplasm_surgery_free	PRRT2	HGNC:30500	0.0571817	0.0742637	0.441311	288	PTV_and_damaging_missense	Cox
ANM	GNPDA1	HGNC:4417	-0.289154	0.375538	0.441319	107	PTV_and_damaging_missense	linear
had_menopause_neoplasm_surgery_free	SIDT1	HGNC:25967	-0.102954	0.133712	0.441319	90	PTV_only	Cox
ANM	ATAD2	HGNC:30123	0.555166	0.721043	0.441333	29	PTV_only	linear
had_menopause	UTP20	HGNC:17897	-0.112356	0.145932	0.441346	82	PTV_only	Cox
had_menopause	MAP3K10	HGNC:6849	0.0957724	0.124393	0.441348	1280	PTV_and_damaging_missense	logistic
had_menopause	DCTN3	HGNC:2713	-0.0994393	0.129159	0.441361	96	PTV_and_damaging_missense	Cox
had_menopause_neoplasm_surgery_free	METTL22	HGNC:28368	0.0850867	0.110518	0.441367	126	PTV_only	Cox
ANM	ZMYND10	HGNC:19412	-0.466918	0.606477	0.44137	41	PTV_only	linear
had_menopause_neoplasm_surgery_free	PDCD6IP	HGNC:8766	0.113748	0.147753	0.441388	860	PTV_and_damaging_missense	logistic
had_menopause_neoplasm_surgery_free	BPIFA1	HGNC:15749	-0.280233	0.364011	0.44139	142	PTV_and_damaging_missense	logistic
had_menopause	ZFAND5	HGNC:13008	0.0478604	0.0621688	0.441392	398	PTV_and_damaging_missense	Cox
had_menopause	TMPRSS3	HGNC:11877	-0.206869	0.26872	0.4414	284	PTV_only	logistic
ANM_neoplasm_surgery_free	BOK	HGNC:1087	-0.279612	0.363222	0.441415	112	PTV_and_damaging_missense	linear
had_menopause	ADRA1A	HGNC:277	0.164202	0.213306	0.441422	431	PTV_and_damaging_missense	logistic
had_menopause_neoplasm_surgery_free	LACRT	HGNC:16430	0.936526	1.21662	0.441432	11	PTV_only	logistic
had_menopause	MYO1G	HGNC:13880	0.407816	0.529785	0.441433	56	PTV_only	logistic
had_menopause_neoplasm_surgery_free	FANCA	HGNC:3582	0.0298042	0.0387192	0.441446	1056	PTV_and_damaging_missense	Cox
had_menopause_neoplasm_surgery_free	PIPOX	HGNC:17804	-0.220589	0.286575	0.441453	217	PTV_and_damaging_missense	logistic
ANM	TTLL9	HGNC:16118	-0.0658737	0.0855786	0.441453	2117	PTV_and_damaging_missense	linear
ANM	NMI	HGNC:7854	-0.260314	0.338186	0.441458	132	PTV_and_damaging_missense	linear
had_menopause_neoplasm_surgery_free	SAXO1	HGNC:28566	0.196786	0.25566	0.441469	285	PTV_only	logistic
had_menopause_neoplasm_surgery_free	COBL	HGNC:22199	-0.132048	0.171556	0.441474	69	PTV_only	Cox
ANM	WDR62	HGNC:24502	0.0741394	0.0963247	0.441491	1660	PTV_and_damaging_missense	linear
had_menopause	SMG6	HGNC:17809	-0.622724	0.809078	0.441495	26	PTV_only	logistic
ANM	DNAJB12	HGNC:14891	0.111345	0.144665	0.441496	727	PTV_and_damaging_missense	linear
ANM_neoplasm_surgery_free	XPR1	HGNC:12827	-0.313552	0.407388	0.441501	89	PTV_and_damaging_missense	linear
had_menopause	VRK1	HGNC:12718	0.505682	0.657028	0.441508	38	PTV_only	logistic
had_menopause_neoplasm_surgery_free	FPGS	HGNC:3824	0.0953578	0.123902	0.441524	1159	PTV_and_damaging_missense	logistic
had_menopause_neoplasm_surgery_free	TBC1D13	HGNC:25571	-0.0487592	0.0633585	0.441551	381	PTV_and_damaging_missense	Cox
had_menopause_neoplasm_surgery_free	FADS6	HGNC:30459	-0.558573	0.725822	0.441553	29	PTV_only	logistic
had_menopause	ELOVL2	HGNC:14416	0.424189	0.551201	0.441553	54	PTV_only	logistic
had_menopause_neoplasm_surgery_free	CRAMP1	HGNC:14122	-0.926672	1.20415	0.441559	16	PTV_only	logistic
had_menopause	CPT1B	HGNC:2329	0.0217446	0.0282577	0.44159	1983	PTV_and_damaging_missense	Cox
had_menopause_neoplasm_surgery_free	SMYD3	HGNC:15513	-0.153953	0.200072	0.441604	43	PTV_only	Cox
ANM_neoplasm_surgery_free	CACYBP	HGNC:30423	-0.645032	0.838272	0.441613	21	PTV_and_damaging_missense	linear
had_menopause	ERC1	HGNC:17072	-0.0287552	0.0373701	0.441614	1067	PTV_and_damaging_missense	Cox
had_menopause	MCRIP2	HGNC:14142	0.807558	1.04951	0.441618	17	PTV_only	logistic
had_menopause	TSPAN10	HGNC:29942	0.232047	0.30157	0.441619	20	PTV_only	Cox
had_menopause	CCDC68	HGNC:24350	-0.105735	0.137414	0.441621	82	PTV_only	Cox
ANM_neoplasm_surgery_free	RAPSN	HGNC:9863	-0.118086	0.153466	0.441622	633	PTV_and_damaging_missense	linear
ANM	CES2	HGNC:1864	0.359761	0.467551	0.441623	69	PTV_only	linear
ANM	SCUBE1	HGNC:13441	-0.704143	0.915116	0.441624	18	PTV_only	linear
had_menopause	FARSB	HGNC:17800	-0.0484555	0.0629747	0.441629	395	PTV_and_damaging_missense	Cox
had_menopause	TTLL10	HGNC:26693	-0.0256467	0.0333321	0.441638	1430	PTV_only	Cox
had_menopause_neoplasm_surgery_free	MRPL13	HGNC:14278	-0.941266	1.22336	0.441651	15	PTV_only	logistic
had_menopause_neoplasm_surgery_free	KCNH7	HGNC:18863	-0.769962	1.00072	0.441651	16	PTV_only	logistic
ANM	MT1M	HGNC:14296	0.147189	0.191302	0.441654	414	PTV_and_damaging_missense	linear
had_menopause	BLVRA	HGNC:1062	0.198689	0.258246	0.441667	18	PTV_only	Cox
ANM	EPHX3	HGNC:23760	-0.287612	0.373833	0.441683	108	PTV_and_damaging_missense	linear
had_menopause_neoplasm_surgery_free	KMT2C	HGNC:13726	-0.0997394	0.12964	0.441683	1232	PTV_only	logistic
had_menopause	SELENOF	HGNC:17705	-0.145393	0.188982	0.441685	468	PTV_and_damaging_missense	logistic
had_menopause	DDIT3	HGNC:2726	-0.522963	0.679751	0.441689	48	PTV_and_damaging_missense	logistic
ANM	FAM187B	HGNC:26366	-0.309879	0.402782	0.44169	93	PTV_only	linear
had_menopause_neoplasm_surgery_free	MYH4	HGNC:7574	0.0226139	0.0293939	0.44169	1876	PTV_and_damaging_missense	Cox
had_menopause_neoplasm_surgery_free	CTR9	HGNC:16850	-0.272043	0.353611	0.441698	11	PTV_only	Cox
ANM_neoplasm_surgery_free	MRPS24	HGNC:14510	0.763036	0.991829	0.441705	15	PTV_and_damaging_missense	linear
had_menopause	NKAIN3	HGNC:26829	-0.123237	0.160192	0.441709	56	PTV_and_damaging_missense	Cox
ANM	NDUFB4	HGNC:7699	-0.746716	0.970639	0.441716	16	PTV_only	linear
had_menopause	TTC26	HGNC:21882	0.756128	0.982909	0.441729	22	PTV_only	logistic
ANM_neoplasm_surgery_free	TF	HGNC:11740	-0.0858381	0.111582	0.44173	1223	PTV_and_damaging_missense	linear
had_menopause_neoplasm_surgery_free	SIK3	HGNC:29165	-0.243386	0.3164	0.441754	15	PTV_only	Cox
had_menopause	AHCYL2	HGNC:22204	0.957654	1.24495	0.441756	25	PTV_only	logistic
had_menopause_neoplasm_surgery_free	SCARB2	HGNC:1665	-0.241104	0.313437	0.441759	192	PTV_and_damaging_missense	logistic
had_menopause	CAPN2	HGNC:1479	0.0684416	0.0889774	0.441773	2363	PTV_and_damaging_missense	logistic
had_menopause	SLC22A6	HGNC:10970	0.0261388	0.0339825	0.441784	1341	PTV_and_damaging_missense	Cox
had_menopause	R3HCC1	HGNC:27329	-0.101048	0.131371	0.441786	83	PTV_only	Cox
had_menopause_neoplasm_surgery_free	DARS2	HGNC:25538	-0.0353234	0.0459263	0.441815	740	PTV_and_damaging_missense	Cox
had_menopause_neoplasm_surgery_free	MATN4	HGNC:6910	0.0749946	0.0975069	0.441822	2076	PTV_and_damaging_missense	logistic
ANM	SMC4	HGNC:14013	0.11984	0.155815	0.441826	626	PTV_and_damaging_missense	linear
ANM	PPM1F	HGNC:19388	0.770976	1.00243	0.441833	15	PTV_only	linear
ANM	CRYBG2	HGNC:17295	0.0682604	0.0887542	0.441839	1963	PTV_and_damaging_missense	linear
had_menopause	ADAL	HGNC:31853	0.264344	0.343712	0.441843	159	PTV_and_damaging_missense	logistic
had_menopause_neoplasm_surgery_free	SLAMF8	HGNC:21391	-0.0284198	0.0369529	0.441845	1148	PTV_and_damaging_missense	Cox
had_menopause_neoplasm_surgery_free	APRT	HGNC:626	0.85648	1.11365	0.441847	14	PTV_only	logistic
had_menopause_neoplasm_surgery_free	IGSF23	HGNC:40040	-0.192318	0.250066	0.441851	20	PTV_only	Cox
ANM	PABPN1	HGNC:8565	-0.392174	0.509932	0.441854	58	PTV_and_damaging_missense	linear
ANM_neoplasm_surgery_free	RMDN2	HGNC:26567	-0.250822	0.32614	0.44186	139	PTV_only	linear
had_menopause_neoplasm_surgery_free	AP1S1	HGNC:559	0.231919	0.301566	0.441865	18	PTV_only	Cox
had_menopause_neoplasm_surgery_free	COPG2	HGNC:2237	0.0769827	0.100104	0.441875	149	PTV_and_damaging_missense	Cox
ANM	BRAF	HGNC:1097	-0.24905	0.323849	0.441876	144	PTV_only	linear
ANM_neoplasm_surgery_free	SUCLG2	HGNC:11450	0.123976	0.161213	0.441884	573	PTV_and_damaging_missense	linear
had_menopause	KLK10	HGNC:6358	-0.989062	1.28615	0.441887	15	PTV_only	logistic
ANM_neoplasm_surgery_free	PLXNA2	HGNC:9100	0.0654816	0.0851504	0.44189	2109	PTV_and_damaging_missense	linear
had_menopause	RNF212	HGNC:27729	0.0623753	0.0811131	0.441898	2911	PTV_and_damaging_missense	logistic
had_menopause	ITGAD	HGNC:6146	-0.0261498	0.0340054	0.4419	1326	PTV_and_damaging_missense	Cox
ANM	TCP10L	HGNC:11657	0.34263	0.445557	0.4419	76	PTV_and_damaging_missense	linear
had_menopause	SEL1L2	HGNC:15897	0.088519	0.115111	0.441901	1504	PTV_only	logistic
had_menopause	NR6A1	HGNC:7985	-0.0677793	0.0881414	0.441903	206	PTV_and_damaging_missense	Cox
had_menopause_neoplasm_surgery_free	CCNT2	HGNC:1600	-0.104698	0.136152	0.441909	83	PTV_and_damaging_missense	Cox
had_menopause	TCN1	HGNC:11652	-0.0797991	0.103774	0.441909	151	PTV_only	Cox
had_menopause	ABCA10	HGNC:30	-0.0420463	0.0546794	0.441917	501	PTV_only	Cox
had_menopause	COX19	HGNC:28074	0.554957	0.721699	0.441918	38	PTV_and_damaging_missense	logistic
had_menopause_neoplasm_surgery_free	ABCA2	HGNC:32	0.222031	0.288745	0.441922	20	PTV_only	Cox
ANM	BMPER	HGNC:24154	-0.17623	0.229182	0.441926	288	PTV_and_damaging_missense	linear
had_menopause_neoplasm_surgery_free	HSF2	HGNC:5225	-0.716247	0.931475	0.441929	49	PTV_and_damaging_missense	logistic
had_menopause	TACR3	HGNC:11528	0.0516885	0.0672207	0.44193	319	PTV_and_damaging_missense	Cox
had_menopause_neoplasm_surgery_free	HNRNPH3	HGNC:5043	0.456796	0.594073	0.44194	63	PTV_and_damaging_missense	logistic
had_menopause	SGCE	HGNC:10808	-0.617588	0.803192	0.441942	35	PTV_only	logistic
had_menopause	AGMO	HGNC:33784	-0.0727798	0.0946535	0.441948	2133	PTV_and_damaging_missense	logistic
had_menopause	ZDHHC1	HGNC:17916	-0.0939871	0.122237	0.441957	89	PTV_only	Cox
had_menopause	MPL	HGNC:7217	0.122131	0.158845	0.441971	744	PTV_and_damaging_missense	logistic
had_menopause_neoplasm_surgery_free	DAGLB	HGNC:28923	0.410371	0.53374	0.441978	71	PTV_only	logistic
ANM	CRYBG3	HGNC:34427	0.254379	0.330855	0.441982	138	PTV_only	linear
ANM	CYP27A1	HGNC:2605	0.140027	0.182125	0.441985	457	PTV_and_damaging_missense	linear
had_menopause_neoplasm_surgery_free	KRT37	HGNC:6455	0.0486414	0.0632655	0.441985	397	PTV_and_damaging_missense	Cox
had_menopause	CBL	HGNC:1541	-0.048806	0.0634799	0.441987	364	PTV_and_damaging_missense	Cox
had_menopause_neoplasm_surgery_free	FKBP4	HGNC:3720	0.198545	0.258252	0.44201	20	PTV_only	Cox
had_menopause_neoplasm_surgery_free	MYD88	HGNC:7562	0.284083	0.369514	0.44201	144	PTV_only	logistic
had_menopause	NLRP1	HGNC:14374	0.122435	0.159256	0.442016	720	PTV_only	logistic
had_menopause_neoplasm_surgery_free	LRCH4	HGNC:6691	-1.01301	1.31766	0.442016	19	PTV_only	logistic
ANM_neoplasm_surgery_free	ABITRAM	HGNC:1364	0.268702	0.34952	0.44203	121	PTV_and_damaging_missense	linear
had_menopause_neoplasm_surgery_free	RNF39	HGNC:18064	0.167809	0.218283	0.442031	34	PTV_only	Cox
ANM	DNAJC16	HGNC:29157	0.430895	0.5605	0.442033	48	PTV_only	linear
ANM_neoplasm_surgery_free	THNSL2	HGNC:25602	-0.211224	0.274765	0.442048	196	PTV_and_damaging_missense	linear
ANM_neoplasm_surgery_free	CDC37L1	HGNC:17179	-0.933712	1.2146	0.44205	10	PTV_only	linear
had_menopause	CLN6	HGNC:2077	0.117288	0.152573	0.442052	67	PTV_only	Cox
ANM_neoplasm_surgery_free	PGRMC2	HGNC:16089	0.209114	0.272034	0.442071	200	PTV_and_damaging_missense	linear
had_menopause_neoplasm_surgery_free	NBEAL1	HGNC:20681	-0.0190463	0.0247774	0.442074	2632	PTV_and_damaging_missense	Cox
ANM_neoplasm_surgery_free	CDIPT	HGNC:1769	-0.291121	0.37872	0.442075	103	PTV_and_damaging_missense	linear
ANM	UCMA	HGNC:25205	0.585329	0.761468	0.442083	26	PTV_only	linear
had_menopause	TMEM249	HGNC:44155	-0.0717248	0.0933099	0.442087	2098	PTV_and_damaging_missense	logistic
ANM	PLPP7	HGNC:28174	0.105084	0.136708	0.442088	815	PTV_and_damaging_missense	linear
ANM_neoplasm_surgery_free	TACR3	HGNC:11528	0.219153	0.285108	0.442096	182	PTV_and_damaging_missense	linear
had_menopause_neoplasm_surgery_free	KCNV2	HGNC:19698	-0.405228	0.527196	0.442102	75	PTV_only	logistic
ANM_neoplasm_surgery_free	ZNF561	HGNC:28684	-0.203126	0.264267	0.442111	212	PTV_and_damaging_missense	linear
ANM_neoplasm_surgery_free	TMEM263	HGNC:28281	0.933421	1.21446	0.44214	10	PTV_and_damaging_missense	linear
ANM	ZNF28	HGNC:13073	0.090492	0.11774	0.442148	1105	PTV_and_damaging_missense	linear
had_menopause	DAAM2	HGNC:18143	-0.0175615	0.0228497	0.442151	2999	PTV_and_damaging_missense	Cox
ANM	ZSWIM1	HGNC:16155	-0.0842516	0.109623	0.442157	1275	PTV_only	linear
had_menopause	AKR1C3	HGNC:386	-0.0398984	0.0519138	0.442159	577	PTV_and_damaging_missense	Cox
ANM	DYNC1LI1	HGNC:18745	0.861394	1.12082	0.44217	12	PTV_only	linear
ANM	THSD7A	HGNC:22207	0.585202	0.761449	0.44217	26	PTV_only	linear
had_menopause_neoplasm_surgery_free	SLC44A5	HGNC:28524	-0.141481	0.184092	0.442171	485	PTV_and_damaging_missense	logistic
had_menopause	IK	HGNC:5958	-0.0829256	0.107901	0.442171	139	PTV_and_damaging_missense	Cox
had_menopause	KRT34	HGNC:6452	-0.501143	0.652085	0.442176	36	PTV_only	logistic
had_menopause	HMGCR	HGNC:5006	-0.0575131	0.0748372	0.442185	295	PTV_and_damaging_missense	Cox
had_menopause	GOLGA6A	HGNC:13567	-0.0565901	0.0736362	0.442185	286	PTV_only	Cox
had_menopause	RNPEP	HGNC:10078	0.28833	0.375184	0.442188	130	PTV_only	logistic
had_menopause_neoplasm_surgery_free	CFAP69	HGNC:26107	0.0976655	0.127088	0.442198	94	PTV_only	Cox
had_menopause	HHAT	HGNC:18270	0.0255791	0.0332855	0.442204	1440	PTV_only	Cox
had_menopause_neoplasm_surgery_free	RUNDC3A	HGNC:16984	1.38069	1.79667	0.442205	12	PTV_only	logistic
had_menopause_neoplasm_surgery_free	ZBTB40	HGNC:29045	-0.0298917	0.0388981	0.442214	1042	PTV_and_damaging_missense	Cox
had_menopause_neoplasm_surgery_free	PDRG1	HGNC:16119	0.0781045	0.101638	0.442217	156	PTV_and_damaging_missense	Cox
ANM_neoplasm_surgery_free	NAPRT	HGNC:30450	-0.225384	0.293293	0.442218	172	PTV_only	linear
ANM	RFX5	HGNC:9986	0.3063	0.398593	0.442221	95	PTV_and_damaging_missense	linear
had_menopause	MYOM2	HGNC:7614	-0.13671	0.177911	0.442239	603	PTV_only	logistic
had_menopause	MYEOV	HGNC:7563	-2.05027	2.66818	0.442241	10	PTV_only	logistic
had_menopause_neoplasm_surgery_free	WWP2	HGNC:16804	0.169422	0.220494	0.442263	405	PTV_and_damaging_missense	logistic
had_menopause	NDUFS4	HGNC:7711	-0.237153	0.308653	0.44228	208	PTV_and_damaging_missense	logistic
ANM	PIAS2	HGNC:17311	-0.278377	0.362307	0.442283	115	PTV_and_damaging_missense	linear
had_menopause	ZNF324	HGNC:14096	-0.100958	0.131398	0.442287	87	PTV_only	Cox
had_menopause	CHRNA2	HGNC:1956	0.969925	1.26237	0.442289	19	PTV_only	logistic
had_menopause	CINP	HGNC:23789	2.62889	3.42157	0.442292	16	PTV_only	logistic
ANM	MYOM1	HGNC:7613	-0.242958	0.316217	0.442295	151	PTV_only	linear
had_menopause_neoplasm_surgery_free	EVC	HGNC:3497	-0.272651	0.354865	0.442295	152	PTV_only	logistic
ANM_neoplasm_surgery_free	RELT	HGNC:13764	0.788632	1.02644	0.442303	14	PTV_only	linear
had_menopause	SLC26A6	HGNC:14472	0.19194	0.249822	0.442305	288	PTV_and_damaging_missense	logistic
ANM_neoplasm_surgery_free	VSIG8	HGNC:32063	0.445004	0.579201	0.442308	44	PTV_and_damaging_missense	linear
had_menopause	PUM2	HGNC:14958	-0.196385	0.255611	0.442311	285	PTV_and_damaging_missense	logistic
had_menopause	FKBP14	HGNC:18625	-0.212133	0.276111	0.442315	249	PTV_and_damaging_missense	logistic
ANM	BROX	HGNC:26512	-0.435191	0.566446	0.442321	47	PTV_only	linear
ANM	RPS6KB1	HGNC:10436	0.395196	0.514389	0.442322	57	PTV_and_damaging_missense	linear
ANM	FCRLA	HGNC:18504	-0.275938	0.359166	0.442326	117	PTV_and_damaging_missense	linear
ANM_neoplasm_surgery_free	HMCN2	HGNC:21293	0.0501033	0.0652153	0.442326	3723	PTV_and_damaging_missense	linear
ANM_neoplasm_surgery_free	PRXL2B	HGNC:28390	0.255194	0.332165	0.442327	134	PTV_and_damaging_missense	linear
had_menopause_neoplasm_surgery_free	ADGRD1	HGNC:19893	-0.434011	0.564921	0.442327	47	PTV_only	logistic
ANM	C16orf92	HGNC:26346	0.14054	0.182932	0.442332	453	PTV_and_damaging_missense	linear
had_menopause	TK1	HGNC:11830	-0.593821	0.772958	0.442342	45	PTV_only	logistic
ANM	TOM1L2	HGNC:11984	-0.24374	0.317273	0.442351	150	PTV_and_damaging_missense	linear
had_menopause_neoplasm_surgery_free	L3MBTL3	HGNC:23035	0.0768994	0.1001	0.442354	146	PTV_and_damaging_missense	Cox
had_menopause	KCNC4	HGNC:6236	-0.0446697	0.0581469	0.442355	450	PTV_and_damaging_missense	Cox
had_menopause_neoplasm_surgery_free	TGM7	HGNC:30790	0.0843942	0.10986	0.442371	136	PTV_only	Cox
had_menopause_neoplasm_surgery_free	GLIPR2	HGNC:18007	-0.224008	0.291604	0.442373	238	PTV_and_damaging_missense	logistic
ANM	PTCHD3	HGNC:24776	-0.0754767	0.0982537	0.442382	1594	PTV_only	linear
ANM	WDR82	HGNC:28826	-0.827129	1.07674	0.442385	13	PTV_and_damaging_missense	linear
had_menopause_neoplasm_surgery_free	ZIM3	HGNC:16366	-0.228437	0.297377	0.442385	195	PTV_and_damaging_missense	logistic
had_menopause	PHYHIPL	HGNC:29378	0.354426	0.461391	0.442386	101	PTV_and_damaging_missense	logistic
had_menopause	LRIT3	HGNC:24783	0.15685	0.204188	0.442391	33	PTV_only	Cox
had_menopause_neoplasm_surgery_free	TKFC	HGNC:24552	0.436886	0.568748	0.442396	68	PTV_only	logistic
had_menopause	TSHZ2	HGNC:13010	0.0783118	0.101951	0.44241	1905	PTV_and_damaging_missense	logistic
had_menopause_neoplasm_surgery_free	GNG8	HGNC:19664	-2.31986	3.02017	0.442415	12	PTV_only	logistic
had_menopause_neoplasm_surgery_free	MYBPC2	HGNC:7550	-0.123059	0.160214	0.442431	705	PTV_only	logistic
had_menopause	GRIN3B	HGNC:16768	0.0467402	0.0608524	0.442433	5270	PTV_and_damaging_missense	logistic
had_menopause	TMEM204	HGNC:14158	0.321921	0.41912	0.442435	104	PTV_and_damaging_missense	logistic
had_menopause	CNGB1	HGNC:2151	-0.205073	0.266996	0.442443	253	PTV_only	logistic
had_menopause	ADGRA3	HGNC:13839	-0.581653	0.757304	0.442453	30	PTV_only	logistic
had_menopause	CAD	HGNC:1424	-0.0161533	0.0210319	0.442466	3571	PTV_and_damaging_missense	Cox
had_menopause_neoplasm_surgery_free	COG1	HGNC:6545	0.0404123	0.0526182	0.442471	557	PTV_and_damaging_missense	Cox
had_menopause	MMRN2	HGNC:19888	-0.045838	0.0596828	0.442471	436	PTV_and_damaging_missense	Cox
ANM	BID	HGNC:1050	-0.372859	0.485477	0.442474	64	PTV_and_damaging_missense	linear
had_menopause_neoplasm_surgery_free	ZNF705E	HGNC:33203	-0.360048	0.468803	0.442478	86	PTV_and_damaging_missense	logistic
ANM	TMEM244	HGNC:21571	-0.596432	0.77659	0.442482	25	PTV_only	linear
had_menopause_neoplasm_surgery_free	TRAPPC8	HGNC:29169	-0.593296	0.772517	0.442485	20	PTV_only	logistic
had_menopause	CCDC74A	HGNC:25197	0.0131725	0.0171518	0.442491	5396	PTV_and_damaging_missense	Cox
ANM_neoplasm_surgery_free	PAXX	HGNC:27849	0.390909	0.508999	0.442492	57	PTV_and_damaging_missense	linear
ANM	PLCE1	HGNC:17175	0.092774	0.120801	0.442494	1047	PTV_and_damaging_missense	linear
ANM	ENPP1	HGNC:3356	-0.202682	0.263912	0.442494	217	PTV_and_damaging_missense	linear
ANM_neoplasm_surgery_free	VAMP1	HGNC:12642	0.529894	0.689995	0.442509	31	PTV_and_damaging_missense	linear
had_menopause_neoplasm_surgery_free	CDCA7	HGNC:14628	0.336965	0.438789	0.442521	107	PTV_and_damaging_missense	logistic
had_menopause	TBC1D19	HGNC:25624	0.21301	0.277387	0.442538	20	PTV_only	Cox
ANM	WFDC1	HGNC:15466	0.381849	0.497254	0.44254	61	PTV_only	linear
had_menopause_neoplasm_surgery_free	ZNF710	HGNC:25352	0.226872	0.295442	0.442542	213	PTV_and_damaging_missense	logistic
had_menopause_neoplasm_surgery_free	ITGA3	HGNC:6139	-0.445446	0.580079	0.442543	47	PTV_only	logistic
had_menopause	PPP1R1A	HGNC:9286	-0.101763	0.132522	0.442551	95	PTV_and_damaging_missense	Cox
had_menopause_neoplasm_surgery_free	METTL27	HGNC:19068	-0.560517	0.729979	0.442574	21	PTV_only	logistic
had_menopause	MLST8	HGNC:24825	-0.0763223	0.0993987	0.442582	1988	PTV_and_damaging_missense	logistic
had_menopause	TTC34	HGNC:34297	-0.115795	0.150808	0.44259	72	PTV_only	Cox
had_menopause_neoplasm_surgery_free	XRN1	HGNC:30654	-0.0563966	0.0734512	0.4426	274	PTV_and_damaging_missense	Cox
ANM	AKR1B15	HGNC:37281	-0.242792	0.316215	0.442604	151	PTV_and_damaging_missense	linear
had_menopause	TAF1B	HGNC:11533	-0.0290952	0.0378941	0.442605	1077	PTV_only	Cox
ANM_neoplasm_surgery_free	CLCN7	HGNC:2025	-0.183279	0.238708	0.442611	260	PTV_and_damaging_missense	linear
had_menopause_neoplasm_surgery_free	SYCP3	HGNC:18130	0.243395	0.317024	0.442637	165	PTV_and_damaging_missense	logistic
ANM	GNPTAB	HGNC:29670	0.126467	0.164724	0.442638	560	PTV_and_damaging_missense	linear
had_menopause	AP1B1	HGNC:554	0.664055	0.86496	0.442648	26	PTV_only	logistic
had_menopause	TPO	HGNC:12015	-0.0251335	0.0327383	0.442661	1428	PTV_and_damaging_missense	Cox
had_menopause_neoplasm_surgery_free	FNBP1L	HGNC:20851	-0.28439	0.370446	0.442667	174	PTV_and_damaging_missense	logistic
had_menopause	NDUFS5	HGNC:7712	0.56402	0.734699	0.442672	36	PTV_and_damaging_missense	logistic
had_menopause_neoplasm_surgery_free	SESN3	HGNC:23060	-0.213842	0.278555	0.442676	263	PTV_and_damaging_missense	logistic
had_menopause	ABCA12	HGNC:14637	0.302126	0.393558	0.442679	118	PTV_only	logistic
ANM	SAMD4B	HGNC:25492	-0.29385	0.382777	0.442679	103	PTV_and_damaging_missense	linear
had_menopause	FAM166C	HGNC:27938	0.217902	0.283849	0.442683	208	PTV_and_damaging_missense	logistic
had_menopause	PGM2L1	HGNC:20898	0.674006	0.877991	0.442684	25	PTV_only	logistic
ANM_neoplasm_surgery_free	ARRDC3	HGNC:29263	0.505739	0.658804	0.442691	34	PTV_and_damaging_missense	linear
had_menopause_neoplasm_surgery_free	SLC35F4	HGNC:19845	0.255928	0.333392	0.442695	13	PTV_only	Cox
ANM_neoplasm_surgery_free	FGFR4	HGNC:3691	0.151134	0.196879	0.442699	383	PTV_and_damaging_missense	linear
ANM	NT5C3B	HGNC:28300	-0.635423	0.827765	0.442705	22	PTV_only	linear
ANM_neoplasm_surgery_free	SPAST	HGNC:11233	-0.321911	0.419355	0.442708	84	PTV_and_damaging_missense	linear
had_menopause	LCN15	HGNC:33777	-0.0776016	0.101093	0.442708	152	PTV_and_damaging_missense	Cox
had_menopause	AGTR1	HGNC:336	-0.028514	0.0371461	0.442714	1125	PTV_and_damaging_missense	Cox
had_menopause	TRIM23	HGNC:660	-0.739399	0.963255	0.442722	24	PTV_only	logistic
had_menopause_neoplasm_surgery_free	DUS2	HGNC:26014	0.461317	0.600989	0.442727	51	PTV_only	logistic
ANM_neoplasm_surgery_free	EHHADH	HGNC:3247	0.167075	0.217667	0.442744	313	PTV_and_damaging_missense	linear
had_menopause_neoplasm_surgery_free	MT1F	HGNC:7398	0.314004	0.409095	0.44275	85	PTV_and_damaging_missense	logistic
ANM_neoplasm_surgery_free	HSP90B1	HGNC:12028	-0.254924	0.332123	0.442753	134	PTV_and_damaging_missense	linear
ANM	CCL25	HGNC:10624	-0.319657	0.416463	0.442756	87	PTV_and_damaging_missense	linear
ANM	SEPHS1	HGNC:19685	0.353871	0.461052	0.442768	71	PTV_and_damaging_missense	linear
had_menopause	BUB1B	HGNC:1149	-0.161651	0.210624	0.442794	443	PTV_and_damaging_missense	logistic
had_menopause_neoplasm_surgery_free	FAM135B	HGNC:28029	0.0428959	0.0558919	0.442797	522	PTV_and_damaging_missense	Cox
had_menopause	UNC119	HGNC:12565	-0.348159	0.453641	0.442799	72	PTV_only	logistic
ANM_neoplasm_surgery_free	KCNU1	HGNC:18867	0.183187	0.238691	0.442807	260	PTV_only	linear
had_menopause_neoplasm_surgery_free	TTC7B	HGNC:19858	0.0365637	0.0476429	0.442812	699	PTV_and_damaging_missense	Cox
ANM	RHOF	HGNC:15703	-0.273326	0.356145	0.442812	119	PTV_and_damaging_missense	linear
had_menopause_neoplasm_surgery_free	ITSN1	HGNC:6183	0.802662	1.04589	0.44282	34	PTV_only	logistic
had_menopause_neoplasm_surgery_free	TNFAIP6	HGNC:11898	-0.0584488	0.0761625	0.442831	279	PTV_and_damaging_missense	Cox
ANM_neoplasm_surgery_free	MYO9A	HGNC:7608	-0.529465	0.689926	0.442834	31	PTV_only	linear
ANM	XCL1	HGNC:10645	0.198091	0.258129	0.442838	227	PTV_and_damaging_missense	linear
had_menopause	GPSM3	HGNC:13945	0.487048	0.634676	0.442847	36	PTV_and_damaging_missense	logistic
had_menopause_neoplasm_surgery_free	KHK	HGNC:6315	-0.150753	0.196452	0.442856	440	PTV_and_damaging_missense	logistic
had_menopause_neoplasm_surgery_free	ZNF510	HGNC:29161	-0.894462	1.16562	0.442862	12	PTV_only	logistic
had_menopause_neoplasm_surgery_free	ABCC5	HGNC:56	0.221566	0.288736	0.442865	24	PTV_only	Cox
had_menopause_neoplasm_surgery_free	CTBP1	HGNC:2494	0.0656503	0.0855535	0.442868	199	PTV_and_damaging_missense	Cox
ANM	POPDC2	HGNC:17648	-0.369638	0.481704	0.442873	65	PTV_only	linear
had_menopause_neoplasm_surgery_free	CCDC174	HGNC:28033	-0.0449461	0.0585731	0.442873	443	PTV_and_damaging_missense	Cox
had_menopause	ACSL3	HGNC:3570	0.225252	0.293548	0.442877	228	PTV_and_damaging_missense	logistic
had_menopause_neoplasm_surgery_free	MAN2B2	HGNC:29623	0.0199428	0.0259894	0.442877	2408	PTV_and_damaging_missense	Cox
had_menopause_neoplasm_surgery_free	EHF	HGNC:3246	-0.119893	0.156248	0.442889	62	PTV_only	Cox
ANM_neoplasm_surgery_free	CUZD1	HGNC:17937	0.276255	0.360025	0.442894	114	PTV_and_damaging_missense	linear
had_menopause	TPST1	HGNC:12020	-0.0924258	0.120456	0.442902	119	PTV_and_damaging_missense	Cox
ANM	NDUFC2	HGNC:7706	0.898199	1.17059	0.442904	11	PTV_only	linear
had_menopause	PTCRA	HGNC:21290	0.0282392	0.0368047	0.442921	1143	PTV_and_damaging_missense	Cox
had_menopause_neoplasm_surgery_free	JPH4	HGNC:20156	-0.70496	0.918812	0.442932	20	PTV_only	logistic
had_menopause	LRTOMT	HGNC:25033	-0.0240117	0.0312961	0.442937	1583	PTV_only	Cox
had_menopause_neoplasm_surgery_free	BLNK	HGNC:14211	0.101138	0.13182	0.442938	1063	PTV_and_damaging_missense	logistic
had_menopause	FBXL2	HGNC:13598	0.205097	0.26732	0.442942	23	PTV_only	Cox
had_menopause_neoplasm_surgery_free	EXOC7	HGNC:23214	0.102469	0.133558	0.442947	1072	PTV_only	logistic
had_menopause_neoplasm_surgery_free	PRB1	HGNC:9337	-0.11706	0.152576	0.442948	59	PTV_only	Cox
had_menopause	NYAP1	HGNC:22009	-0.0316087	0.041199	0.442951	977	PTV_and_damaging_missense	Cox
ANM	KRT78	HGNC:28926	0.0586213	0.07641	0.442969	2674	PTV_and_damaging_missense	linear
had_menopause_neoplasm_surgery_free	DHX35	HGNC:15861	-0.123993	0.161623	0.442976	724	PTV_and_damaging_missense	logistic
ANM_neoplasm_surgery_free	MMRN1	HGNC:7178	-0.0958349	0.124919	0.44298	961	PTV_and_damaging_missense	linear
had_menopause_neoplasm_surgery_free	SLC36A1	HGNC:18761	0.198858	0.25921	0.44298	264	PTV_and_damaging_missense	logistic
ANM	MICAL1	HGNC:20619	-0.0788169	0.102738	0.442984	1455	PTV_and_damaging_missense	linear
had_menopause_neoplasm_surgery_free	MAN2A2	HGNC:6825	-0.0250178	0.0326111	0.442989	1448	PTV_and_damaging_missense	Cox
had_menopause_neoplasm_surgery_free	KIF13B	HGNC:14405	-0.0866257	0.112923	0.443008	1496	PTV_and_damaging_missense	logistic
had_menopause_neoplasm_surgery_free	KCNC2	HGNC:6234	-0.295549	0.385273	0.443013	91	PTV_and_damaging_missense	logistic
ANM_neoplasm_surgery_free	BIRC2	HGNC:590	0.15084	0.196632	0.443013	384	PTV_and_damaging_missense	linear
ANM	CYB561A3	HGNC:23014	-0.76897	1.00244	0.443026	15	PTV_only	linear
ANM_neoplasm_surgery_free	GABBR2	HGNC:4507	0.31249	0.407366	0.443026	89	PTV_and_damaging_missense	linear
had_menopause	SPINT4	HGNC:16130	-0.580054	0.756188	0.443036	46	PTV_and_damaging_missense	logistic
had_menopause	PEMT	HGNC:8830	-0.0511332	0.0666599	0.443036	364	PTV_and_damaging_missense	Cox
had_menopause	CPOX	HGNC:2321	-0.895315	1.16723	0.443056	11	PTV_only	logistic
had_menopause_neoplasm_surgery_free	ATG16L1	HGNC:21498	-1.03796	1.3532	0.443057	10	PTV_only	logistic
had_menopause_neoplasm_surgery_free	NCR2	HGNC:6732	0.0647041	0.0843556	0.443058	207	PTV_and_damaging_missense	Cox
had_menopause	ANKIB1	HGNC:22215	-0.228277	0.297608	0.443059	233	PTV_and_damaging_missense	logistic
had_menopause_neoplasm_surgery_free	NIPSNAP3A	HGNC:23619	0.045338	0.0591081	0.443061	466	PTV_and_damaging_missense	Cox
had_menopause_neoplasm_surgery_free	PRDM9	HGNC:13994	-0.106422	0.138749	0.443075	76	PTV_only	Cox
had_menopause	ARL10	HGNC:22042	-0.697689	0.909643	0.443086	17	PTV_only	logistic
had_menopause	TP53I11	HGNC:16842	-0.879877	1.14718	0.443088	13	PTV_only	logistic
had_menopause	NT5C2	HGNC:8022	0.137795	0.179658	0.44309	49	PTV_only	Cox
had_menopause_neoplasm_surgery_free	TOPORS	HGNC:21653	0.0383933	0.0500579	0.443095	608	PTV_and_damaging_missense	Cox
ANM_neoplasm_surgery_free	ZSCAN25	HGNC:21961	0.760766	0.9919	0.443097	15	PTV_only	linear
ANM	SPDYA	HGNC:30613	0.722283	0.941736	0.443102	17	PTV_and_damaging_missense	linear
had_menopause_neoplasm_surgery_free	GRIFIN	HGNC:4577	-0.043688	0.0569633	0.443111	490	PTV_only	Cox
had_menopause	TMEM9	HGNC:18823	1.81149	2.36198	0.443119	12	PTV_only	logistic
ANM_neoplasm_surgery_free	PTPN13	HGNC:9646	0.0580009	0.0756266	0.443122	2701	PTV_and_damaging_missense	linear
had_menopause_neoplasm_surgery_free	BLZF1	HGNC:1065	-0.0417208	0.0544008	0.443132	513	PTV_and_damaging_missense	Cox
ANM_neoplasm_surgery_free	GPAT4	HGNC:20880	-0.675786	0.881196	0.443146	19	PTV_and_damaging_missense	linear
had_menopause	ARMC5	HGNC:25781	0.0788751	0.102851	0.443148	1762	PTV_and_damaging_missense	logistic
had_menopause_neoplasm_surgery_free	CHCHD1	HGNC:23518	-0.869931	1.13441	0.443164	13	PTV_and_damaging_missense	logistic
had_menopause_neoplasm_surgery_free	CCL8	HGNC:10635	-0.381282	0.497204	0.44317	57	PTV_only	logistic
ANM_neoplasm_surgery_free	HCN4	HGNC:16882	-0.229588	0.299394	0.443177	165	PTV_and_damaging_missense	linear
ANM	CHRNA10	HGNC:13800	-0.470824	0.613984	0.443182	40	PTV_only	linear
had_menopause	AHRR	HGNC:346	0.016314	0.0212748	0.443187	3492	PTV_and_damaging_missense	Cox
had_menopause	NEIL3	HGNC:24573	-0.0220462	0.0287503	0.443192	1887	PTV_and_damaging_missense	Cox
had_menopause_neoplasm_surgery_free	CTSO	HGNC:2542	-0.27137	0.353903	0.443205	132	PTV_and_damaging_missense	logistic
had_menopause	DPY30	HGNC:24590	0.289841	0.378008	0.443226	13	PTV_only	Cox
had_menopause_neoplasm_surgery_free	IL7	HGNC:6023	0.156569	0.204198	0.443231	34	PTV_and_damaging_missense	Cox
had_menopause_neoplasm_surgery_free	SLC35C1	HGNC:20197	-0.322996	0.421254	0.443231	113	PTV_and_damaging_missense	logistic
had_menopause_neoplasm_surgery_free	ZNF479	HGNC:23258	0.0245094	0.031966	0.44324	1534	PTV_and_damaging_missense	Cox
had_menopause	ZNF827	HGNC:27193	0.0534966	0.0697726	0.443243	313	PTV_and_damaging_missense	Cox
ANM_neoplasm_surgery_free	SCAPER	HGNC:13081	-0.408525	0.532817	0.443247	52	PTV_only	linear
had_menopause_neoplasm_surgery_free	ATF5	HGNC:790	0.229976	0.29995	0.443253	170	PTV_and_damaging_missense	logistic
ANM	TLN1	HGNC:11845	-0.106176	0.138482	0.443254	794	PTV_and_damaging_missense	linear
ANM	RHPN2	HGNC:19974	0.124071	0.161824	0.44326	580	PTV_and_damaging_missense	linear
ANM_neoplasm_surgery_free	TUSC3	HGNC:30242	-0.218012	0.284352	0.443264	183	PTV_and_damaging_missense	linear
ANM_neoplasm_surgery_free	DPM1	HGNC:3005	0.736165	0.96018	0.443266	16	PTV_only	linear
ANM_neoplasm_surgery_free	TRIM46	HGNC:19019	-0.236811	0.308873	0.443267	155	PTV_and_damaging_missense	linear
ANM	RASIP1	HGNC:24716	0.634621	0.827743	0.443269	22	PTV_only	linear
ANM	RBKS	HGNC:30325	-0.0765369	0.099828	0.443269	1543	PTV_only	linear
had_menopause	IL20RB	HGNC:6004	1.15565	1.50734	0.443271	16	PTV_only	logistic
had_menopause	BRDT	HGNC:1105	-0.0890553	0.116159	0.443278	1463	PTV_and_damaging_missense	logistic
had_menopause_neoplasm_surgery_free	NIPSNAP3A	HGNC:23619	0.147299	0.192131	0.443284	466	PTV_and_damaging_missense	logistic
had_menopause_neoplasm_surgery_free	MIGA1	HGNC:24741	0.491158	0.640664	0.443296	44	PTV_only	logistic
had_menopause	GTF3C2	HGNC:4665	-0.199869	0.260708	0.443296	296	PTV_and_damaging_missense	logistic
had_menopause_neoplasm_surgery_free	IL4I1	HGNC:19094	0.156552	0.204206	0.443297	45	PTV_only	Cox
ANM	ENGASE	HGNC:24622	0.242441	0.316242	0.443303	151	PTV_only	linear
ANM_neoplasm_surgery_free	TMEM51	HGNC:25488	-0.212297	0.276927	0.443311	193	PTV_and_damaging_missense	linear
had_menopause_neoplasm_surgery_free	TBC1D7	HGNC:21066	-0.1402	0.182884	0.443315	41	PTV_only	Cox
had_menopause	NCKIPSD	HGNC:15486	-0.0351412	0.0458406	0.443322	690	PTV_and_damaging_missense	Cox
had_menopause_neoplasm_surgery_free	GRIP2	HGNC:23841	0.0947517	0.123601	0.443324	1216	PTV_and_damaging_missense	logistic
had_menopause_neoplasm_surgery_free	PLEKHA7	HGNC:27049	-0.113036	0.147454	0.443326	801	PTV_and_damaging_missense	logistic
ANM_neoplasm_surgery_free	PSRC1	HGNC:24472	0.465751	0.60756	0.443327	40	PTV_only	linear
had_menopause	RASD1	HGNC:15828	-0.215524	0.281149	0.443328	187	PTV_and_damaging_missense	logistic
had_menopause	NAPRT	HGNC:30450	-0.0217702	0.0283989	0.443329	1959	PTV_and_damaging_missense	Cox
had_menopause_neoplasm_surgery_free	NMNAT1	HGNC:17877	0.700785	0.914174	0.443333	18	PTV_only	logistic
ANM	OLAH	HGNC:25625	0.0920827	0.120125	0.443346	1059	PTV_and_damaging_missense	linear
had_menopause	ZSCAN5B	HGNC:34246	-0.0791321	0.103232	0.443351	155	PTV_only	Cox
ANM	SETD1B	HGNC:29187	-0.607568	0.792629	0.443367	24	PTV_only	linear
ANM	AP2M1	HGNC:564	-0.438956	0.572664	0.443372	46	PTV_and_damaging_missense	linear
had_menopause_neoplasm_surgery_free	SAMD14	HGNC:27312	-0.0270715	0.0353184	0.44338	1245	PTV_and_damaging_missense	Cox
had_menopause_neoplasm_surgery_free	CHMP7	HGNC:28439	0.221363	0.288798	0.443381	194	PTV_and_damaging_missense	logistic
had_menopause_neoplasm_surgery_free	SLC14A2	HGNC:10919	-0.105485	0.137622	0.443388	1032	PTV_and_damaging_missense	logistic
ANM_neoplasm_surgery_free	ZSCAN5A	HGNC:23710	0.0945662	0.123379	0.4434	986	PTV_and_damaging_missense	linear
had_menopause_neoplasm_surgery_free	ASIC4	HGNC:21263	-0.210075	0.274085	0.443404	252	PTV_only	logistic
had_menopause	FLOT2	HGNC:3758	-0.156521	0.204219	0.443416	414	PTV_and_damaging_missense	logistic
had_menopause_neoplasm_surgery_free	ATPAF2	HGNC:18802	0.363055	0.473693	0.443418	118	PTV_and_damaging_missense	logistic
had_menopause_neoplasm_surgery_free	AP1G1	HGNC:555	-0.290796	0.379416	0.443419	124	PTV_and_damaging_missense	logistic
had_menopause_neoplasm_surgery_free	CD207	HGNC:17935	0.113061	0.147518	0.443426	69	PTV_only	Cox
had_menopause_neoplasm_surgery_free	MROH2A	HGNC:27936	-0.114398	0.149265	0.443433	770	PTV_only	logistic
ANM	CFAP94	HGNC:29599	-0.266326	0.347498	0.443435	125	PTV_only	linear
had_menopause_neoplasm_surgery_free	OTOP1	HGNC:19656	0.104767	0.1367	0.44344	940	PTV_and_damaging_missense	logistic
had_menopause_neoplasm_surgery_free	EIF5A2	HGNC:3301	0.694956	0.906785	0.443441	27	PTV_and_damaging_missense	logistic
had_menopause	SDR39U1	HGNC:20275	-0.0592232	0.0772754	0.443444	3170	PTV_and_damaging_missense	logistic
had_menopause_neoplasm_surgery_free	ZNF717	HGNC:29448	-0.180109	0.23501	0.443445	342	PTV_only	logistic
had_menopause	ZNF253	HGNC:13497	-0.0606635	0.0791554	0.443447	254	PTV_and_damaging_missense	Cox
had_menopause_neoplasm_surgery_free	PROSER1	HGNC:20291	0.0567467	0.0740448	0.443448	289	PTV_and_damaging_missense	Cox
had_menopause	SMAD9	HGNC:6774	-0.103215	0.13468	0.443454	982	PTV_and_damaging_missense	logistic
ANM	CNNM4	HGNC:105	-0.70131	0.915103	0.443457	18	PTV_only	linear
ANM_neoplasm_surgery_free	FLNB	HGNC:3755	-0.329255	0.429638	0.443469	80	PTV_only	linear
had_menopause	TMEM217	HGNC:21238	0.984139	1.28421	0.443477	11	PTV_only	logistic
ANM	NDOR1	HGNC:29838	-0.448656	0.585463	0.443484	44	PTV_only	linear
had_menopause_neoplasm_surgery_free	ZNF875	HGNC:4928	-0.197932	0.258288	0.443485	23	PTV_only	Cox
had_menopause	MAP2K7	HGNC:6847	0.289796	0.378165	0.443486	10	PTV_only	Cox
had_menopause_neoplasm_surgery_free	RTN4IP1	HGNC:18647	0.0779215	0.101683	0.443488	140	PTV_and_damaging_missense	Cox
had_menopause	TMEM116	HGNC:25084	0.115575	0.15082	0.443494	71	PTV_only	Cox
had_menopause	ADGRF4	HGNC:19011	0.258904	0.337868	0.443505	171	PTV_only	logistic
ANM_neoplasm_surgery_free	MYCN	HGNC:7559	0.230409	0.300682	0.443508	165	PTV_and_damaging_missense	linear
had_menopause_neoplasm_surgery_free	FBLN2	HGNC:3601	-0.491997	0.642089	0.443532	47	PTV_only	logistic
ANM_neoplasm_surgery_free	SLC39A2	HGNC:17127	0.127558	0.166477	0.443549	537	PTV_and_damaging_missense	linear
had_menopause_neoplasm_surgery_free	C1orf185	HGNC:28096	-0.18063	0.235746	0.443552	28	PTV_only	Cox
had_menopause_neoplasm_surgery_free	MCM2	HGNC:6944	-0.502238	0.655491	0.443557	33	PTV_only	logistic
ANM	ITPRIPL1	HGNC:29371	0.18919	0.24692	0.44356	248	PTV_and_damaging_missense	linear
had_menopause_neoplasm_surgery_free	FSCN2	HGNC:3960	-0.0585877	0.076466	0.443562	3262	PTV_and_damaging_missense	logistic
ANM	FAM227B	HGNC:26543	-0.115603	0.150885	0.443579	668	PTV_only	linear
had_menopause_neoplasm_surgery_free	GGH	HGNC:4248	-1.05556	1.37773	0.443581	17	PTV_only	logistic
had_menopause_neoplasm_surgery_free	SYNDIG1L	HGNC:32388	-0.0665291	0.0868362	0.44359	216	PTV_and_damaging_missense	Cox
had_menopause	C11orf86	HGNC:34442	-0.221221	0.288747	0.443591	23	PTV_and_damaging_missense	Cox
ANM	RNF145	HGNC:20853	-0.129515	0.169048	0.443593	531	PTV_only	linear
had_menopause_neoplasm_surgery_free	CCNL2	HGNC:20570	-0.504882	0.659031	0.443619	29	PTV_only	logistic
ANM	ZNF521	HGNC:24605	-0.128076	0.167182	0.443625	543	PTV_and_damaging_missense	linear
had_menopause	NSD1	HGNC:14234	-0.044778	0.0584508	0.443628	453	PTV_and_damaging_missense	Cox
had_menopause_neoplasm_surgery_free	MMS19	HGNC:13824	0.0208335	0.0271949	0.443629	2181	PTV_and_damaging_missense	Cox
had_menopause	CCNB2	HGNC:1580	0.150638	0.19664	0.443641	497	PTV_and_damaging_missense	logistic
had_menopause	KIR2DL1	HGNC:6329	0.0199961	0.0261026	0.443641	2229	PTV_and_damaging_missense	Cox
had_menopause_neoplasm_surgery_free	UFD1	HGNC:12520	0.708881	0.925376	0.443649	23	PTV_and_damaging_missense	logistic
had_menopause_neoplasm_surgery_free	COL6A6	HGNC:27023	0.0862298	0.112565	0.44365	1496	PTV_and_damaging_missense	logistic
had_menopause_neoplasm_surgery_free	USO1	HGNC:30904	-0.170744	0.222891	0.443652	394	PTV_and_damaging_missense	logistic
ANM	ZNF875	HGNC:4928	-0.634085	0.827759	0.443663	22	PTV_only	linear
had_menopause_neoplasm_surgery_free	LIMK1	HGNC:6613	-0.0591907	0.0772705	0.443664	273	PTV_and_damaging_missense	Cox
had_menopause_neoplasm_surgery_free	SORL1	HGNC:11185	-0.0756477	0.0987571	0.443678	157	PTV_only	Cox
had_menopause_neoplasm_surgery_free	ZNF519	HGNC:30574	-0.0426853	0.0557256	0.443682	513	PTV_only	Cox
ANM	NDRG4	HGNC:14466	0.583291	0.761497	0.443691	26	PTV_only	linear
had_menopause_neoplasm_surgery_free	THEG	HGNC:13706	-0.123943	0.161812	0.443692	737	PTV_and_damaging_missense	logistic
ANM	CBX8	HGNC:15962	0.273982	0.357693	0.443696	118	PTV_and_damaging_missense	linear
had_menopause_neoplasm_surgery_free	TCF19	HGNC:11629	0.148322	0.193644	0.443705	492	PTV_and_damaging_missense	logistic
ANM	KIF5A	HGNC:6323	0.157955	0.206219	0.443705	356	PTV_and_damaging_missense	linear
ANM_neoplasm_surgery_free	SYCP2L	HGNC:21537	-0.124024	0.161921	0.443707	568	PTV_and_damaging_missense	linear
had_menopause	RHEBL1	HGNC:21166	0.153256	0.200093	0.443723	36	PTV_only	Cox
ANM	TRPV4	HGNC:18083	0.14445	0.188605	0.443746	426	PTV_and_damaging_missense	linear
had_menopause_neoplasm_surgery_free	VRK1	HGNC:12718	0.167174	0.218277	0.443747	29	PTV_only	Cox
had_menopause_neoplasm_surgery_free	NPIPB11	HGNC:37453	0.0171669	0.0224146	0.443748	3178	PTV_and_damaging_missense	Cox
ANM_neoplasm_surgery_free	CAPN3	HGNC:1480	-0.28593	0.373336	0.443752	106	PTV_only	linear
ANM_neoplasm_surgery_free	ACKR1	HGNC:4035	-0.512158	0.668723	0.443754	33	PTV_and_damaging_missense	linear
had_menopause	SLC8A1	HGNC:11068	0.125544	0.163925	0.443756	688	PTV_and_damaging_missense	logistic
had_menopause_neoplasm_surgery_free	RPL29	HGNC:10331	-0.139882	0.182649	0.443764	53	PTV_and_damaging_missense	Cox
had_menopause	TXNL4A	HGNC:30551	-0.167155	0.218274	0.443792	28	PTV_only	Cox
had_menopause	IGDCC3	HGNC:9700	-0.0357403	0.0466706	0.443796	677	PTV_and_damaging_missense	Cox
ANM_neoplasm_surgery_free	SPATA46	HGNC:27648	-0.693521	0.905613	0.443797	18	PTV_only	linear
ANM	RPGRIP1	HGNC:13436	-0.298984	0.39042	0.443798	99	PTV_only	linear
had_menopause_neoplasm_surgery_free	KCNU1	HGNC:18867	-0.0475981	0.0621615	0.443845	412	PTV_only	Cox
ANM_neoplasm_surgery_free	C4orf17	HGNC:25274	0.555925	0.726017	0.443847	28	PTV_only	linear
had_menopause_neoplasm_surgery_free	THYN1	HGNC:29560	-0.0524436	0.0684915	0.443858	330	PTV_and_damaging_missense	Cox
ANM_neoplasm_surgery_free	DOK3	HGNC:24583	0.138829	0.181313	0.443865	452	PTV_and_damaging_missense	linear
had_menopause	TCOF1	HGNC:11654	-0.0892702	0.116591	0.443872	1392	PTV_and_damaging_missense	logistic
had_menopause	ESRRG	HGNC:3474	0.0861975	0.11258	0.443881	125	PTV_and_damaging_missense	Cox
ANM	PTPRE	HGNC:9669	0.139924	0.182752	0.443889	454	PTV_and_damaging_missense	linear
had_menopause	PDGFD	HGNC:30620	0.889869	1.16227	0.443897	17	PTV_only	logistic
ANM_neoplasm_surgery_free	FCN1	HGNC:3623	-0.185644	0.242472	0.443901	252	PTV_and_damaging_missense	linear
had_menopause_neoplasm_surgery_free	SLC7A6OS	HGNC:25807	-0.279629	0.365237	0.443909	102	PTV_and_damaging_missense	logistic
ANM	RESF1	HGNC:25559	-0.114988	0.150192	0.44391	674	PTV_and_damaging_missense	linear
ANM	CENPM	HGNC:18352	0.858122	1.12084	0.443912	12	PTV_only	linear
had_menopause_neoplasm_surgery_free	TFEC	HGNC:11754	0.355135	0.463873	0.443922	87	PTV_and_damaging_missense	logistic
had_menopause_neoplasm_surgery_free	AQP5	HGNC:638	0.175181	0.228825	0.443933	330	PTV_and_damaging_missense	logistic
ANM	TOX2	HGNC:16095	-0.648603	0.847225	0.44394	21	PTV_only	linear
had_menopause	AHDC1	HGNC:25230	0.0955449	0.124805	0.443943	1212	PTV_and_damaging_missense	logistic
had_menopause_neoplasm_surgery_free	CD19	HGNC:1633	0.130997	0.171123	0.443964	636	PTV_and_damaging_missense	logistic
had_menopause	ENOPH1	HGNC:24599	-0.122625	0.160192	0.443981	66	PTV_and_damaging_missense	Cox
had_menopause	MYG1	HGNC:17590	-0.0726503	0.0949074	0.443982	2108	PTV_and_damaging_missense	logistic
ANM	HAUS6	HGNC:25948	-0.276168	0.360777	0.443988	116	PTV_only	linear
ANM	RERG	HGNC:15980	0.330337	0.431557	0.444004	81	PTV_and_damaging_missense	linear
had_menopause_neoplasm_surgery_free	CYB561A3	HGNC:23014	0.833369	1.08874	0.444006	14	PTV_only	logistic
had_menopause	MFSD4B	HGNC:21053	0.0624897	0.0816386	0.444008	2762	PTV_and_damaging_missense	logistic
had_menopause	MED29	HGNC:23074	0.277753	0.362869	0.444012	152	PTV_and_damaging_missense	logistic
had_menopause	CBLC	HGNC:15961	0.0648466	0.084719	0.444015	2643	PTV_and_damaging_missense	logistic
had_menopause	GIT1	HGNC:4272	0.0501203	0.065481	0.444024	365	PTV_and_damaging_missense	Cox
had_menopause	SPDYA	HGNC:30613	-0.18572	0.24264	0.444025	34	PTV_and_damaging_missense	Cox
had_menopause_neoplasm_surgery_free	PIM3	HGNC:19310	-0.175449	0.229229	0.444042	319	PTV_and_damaging_missense	logistic
ANM	MEOX1	HGNC:7013	0.551857	0.721045	0.444061	29	PTV_only	linear
had_menopause	ZNF155	HGNC:12940	0.342301	0.447248	0.444063	10	PTV_only	Cox
had_menopause_neoplasm_surgery_free	CNN1	HGNC:2155	-0.33039	0.431687	0.444066	130	PTV_and_damaging_missense	logistic
had_menopause_neoplasm_surgery_free	SMUG1	HGNC:17148	0.144182	0.188389	0.444067	532	PTV_and_damaging_missense	logistic
had_menopause	RAB37	HGNC:30268	-0.0577623	0.0754727	0.444069	269	PTV_and_damaging_missense	Cox
had_menopause_neoplasm_surgery_free	LNPK	HGNC:21610	0.111699	0.145947	0.444069	76	PTV_only	Cox
had_menopause	ANKRD31	HGNC:26853	0.0536642	0.0701183	0.444071	312	PTV_only	Cox
had_menopause	CST4	HGNC:2476	0.080728	0.105483	0.444083	142	PTV_and_damaging_missense	Cox
ANM	LRPPRC	HGNC:15714	-0.129492	0.169204	0.444094	530	PTV_and_damaging_missense	linear
had_menopause_neoplasm_surgery_free	CAMP	HGNC:1472	-0.435188	0.56866	0.444101	43	PTV_and_damaging_missense	logistic
had_menopause_neoplasm_surgery_free	FAM110C	HGNC:33340	0.153103	0.200061	0.444105	35	PTV_only	Cox
ANM_neoplasm_surgery_free	CDC37	HGNC:1735	0.257109	0.335967	0.444108	131	PTV_and_damaging_missense	linear
ANM	GOLPH3L	HGNC:24882	0.0965431	0.126155	0.44411	959	PTV_and_damaging_missense	linear
had_menopause	CD300C	HGNC:19320	-0.0580852	0.0759026	0.444117	282	PTV_and_damaging_missense	Cox
had_menopause_neoplasm_surgery_free	ITGB1BP1	HGNC:23927	0.064537	0.084334	0.44412	199	PTV_and_damaging_missense	Cox
had_menopause	KIT	HGNC:6342	-0.949704	1.24105	0.444128	20	PTV_only	logistic
ANM	ACADS	HGNC:90	-0.173588	0.226841	0.44413	294	PTV_and_damaging_missense	linear
had_menopause	AZIN2	HGNC:29957	0.0414152	0.0541208	0.44413	543	PTV_and_damaging_missense	Cox
had_menopause	DHX57	HGNC:20086	-0.273315	0.357166	0.444132	143	PTV_only	logistic
had_menopause	ZMYND12	HGNC:21192	-0.278529	0.36398	0.444134	178	PTV_and_damaging_missense	logistic
had_menopause_neoplasm_surgery_free	NOP10	HGNC:14378	-0.289274	0.378025	0.444138	15	PTV_and_damaging_missense	Cox
had_menopause	RWDD2B	HGNC:1302	0.380976	0.497863	0.44414	76	PTV_only	logistic
had_menopause_neoplasm_surgery_free	SEPTIN12	HGNC:26348	-0.212281	0.277412	0.444142	25	PTV_only	Cox
had_menopause_neoplasm_surgery_free	CPA5	HGNC:15722	-0.124381	0.162546	0.444149	642	PTV_and_damaging_missense	logistic
ANM	CALD1	HGNC:1441	-0.0861106	0.112532	0.444149	1209	PTV_and_damaging_missense	linear
ANM	GUSB	HGNC:4696	0.221064	0.288893	0.44415	181	PTV_and_damaging_missense	linear
ANM_neoplasm_surgery_free	THAP12	HGNC:9440	-0.140634	0.183786	0.444153	440	PTV_and_damaging_missense	linear
ANM	RP1L1	HGNC:15946	-0.195326	0.255261	0.444154	232	PTV_only	linear
ANM	AQR	HGNC:29513	-0.857559	1.1207	0.444157	12	PTV_only	linear
had_menopause_neoplasm_surgery_free	FGG	HGNC:3694	0.102304	0.133705	0.444186	1128	PTV_and_damaging_missense	logistic
had_menopause	GPR137B	HGNC:11862	0.0666639	0.0871267	0.44419	214	PTV_only	Cox
ANM	TTPA	HGNC:12404	0.365777	0.478054	0.444191	66	PTV_only	linear
ANM	SCAF11	HGNC:10784	-0.0891904	0.116568	0.444192	1126	PTV_and_damaging_missense	linear
ANM_neoplasm_surgery_free	NACA	HGNC:7629	-0.285651	0.373347	0.44421	106	PTV_only	linear
ANM	PTPRJ	HGNC:9673	0.119953	0.156783	0.444219	618	PTV_and_damaging_missense	linear
had_menopause_neoplasm_surgery_free	MPO	HGNC:7218	0.0610694	0.0798206	0.444222	2837	PTV_and_damaging_missense	logistic
had_menopause_neoplasm_surgery_free	RETREG3	HGNC:27258	-0.289973	0.379013	0.444228	122	PTV_and_damaging_missense	logistic
had_menopause	NXPE1	HGNC:28527	0.180738	0.236249	0.444253	335	PTV_and_damaging_missense	logistic
ANM_neoplasm_surgery_free	PTRH1	HGNC:27039	0.322704	0.421817	0.444255	83	PTV_and_damaging_missense	linear
had_menopause	NKAIN4	HGNC:16191	0.312473	0.408462	0.444272	10	PTV_only	Cox
ANM	DBN1	HGNC:2695	0.108783	0.142199	0.444272	754	PTV_and_damaging_missense	linear
had_menopause	PDE3B	HGNC:8779	0.050969	0.0666264	0.444273	342	PTV_only	Cox
had_menopause	ARPP19	HGNC:16967	0.476621	0.623055	0.444287	38	PTV_and_damaging_missense	logistic
had_menopause_neoplasm_surgery_free	SFXN3	HGNC:16087	0.0261731	0.0342144	0.444287	1380	PTV_and_damaging_missense	Cox
had_menopause	LRRC29	HGNC:13605	-0.0922998	0.120658	0.444291	1289	PTV_and_damaging_missense	logistic
had_menopause_neoplasm_surgery_free	GIMAP5	HGNC:18005	0.116412	0.152182	0.444301	806	PTV_and_damaging_missense	logistic
ANM_neoplasm_surgery_free	GFI1B	HGNC:4238	0.155023	0.202657	0.444302	370	PTV_and_damaging_missense	linear
had_menopause_neoplasm_surgery_free	KCNIP2	HGNC:15522	0.220871	0.288739	0.444303	17	PTV_only	Cox
ANM	BIRC2	HGNC:590	0.85739	1.12084	0.444303	12	PTV_only	linear
ANM_neoplasm_surgery_free	LGALS13	HGNC:15449	-0.626411	0.818897	0.444308	22	PTV_only	linear
ANM	PLXNA4	HGNC:9102	-0.109072	0.142598	0.444338	749	PTV_and_damaging_missense	linear
had_menopause_neoplasm_surgery_free	RHCE	HGNC:10008	0.217312	0.28411	0.444339	240	PTV_and_damaging_missense	logistic
had_menopause_neoplasm_surgery_free	KIF2A	HGNC:6318	0.29874	0.39057	0.444341	99	PTV_only	logistic
had_menopause	CBLC	HGNC:15961	0.0186624	0.0243993	0.444345	2643	PTV_and_damaging_missense	Cox
had_menopause	C1orf167	HGNC:25262	0.0775812	0.101431	0.444351	1940	PTV_and_damaging_missense	logistic
had_menopause	PRR35	HGNC:14139	0.674184	0.881448	0.444355	28	PTV_only	logistic
ANM_neoplasm_surgery_free	CCT8	HGNC:1623	-0.167264	0.218684	0.444355	310	PTV_and_damaging_missense	linear
had_menopause	HOXC13	HGNC:5125	0.0825314	0.107905	0.444358	130	PTV_and_damaging_missense	Cox
had_menopause	B3GAT1	HGNC:921	0.142065	0.185743	0.444362	46	PTV_and_damaging_missense	Cox
ANM	CD74	HGNC:1697	-0.857287	1.12087	0.444369	12	PTV_only	linear
had_menopause_neoplasm_surgery_free	TRIB1	HGNC:16891	-0.292839	0.382879	0.44437	123	PTV_and_damaging_missense	logistic
had_menopause_neoplasm_surgery_free	RNFT2	HGNC:25905	-1.14982	1.50336	0.444372	18	PTV_only	logistic
had_menopause	MTCH1	HGNC:17586	0.262686	0.343465	0.444382	121	PTV_and_damaging_missense	logistic
had_menopause	TMCC1	HGNC:29116	-0.288016	0.376588	0.444389	120	PTV_and_damaging_missense	logistic
had_menopause_neoplasm_surgery_free	SDR42E1	HGNC:29834	-0.233392	0.305167	0.444391	198	PTV_and_damaging_missense	logistic
ANM	C1QTNF12	HGNC:32308	-0.105905	0.138475	0.444396	794	PTV_only	linear
had_menopause	RBP1	HGNC:9919	0.909269	1.18894	0.444407	13	PTV_only	logistic
ANM	RLN2	HGNC:10027	0.823524	1.07685	0.444419	13	PTV_only	linear
had_menopause_neoplasm_surgery_free	TMEM161A	HGNC:26020	0.188709	0.246759	0.444421	344	PTV_and_damaging_missense	logistic
had_menopause	S100A8	HGNC:10498	0.861073	1.12597	0.444426	28	PTV_and_damaging_missense	logistic
had_menopause	CACNA1D	HGNC:1391	0.212227	0.277519	0.444433	20	PTV_only	Cox
had_menopause_neoplasm_surgery_free	SLC25A48	HGNC:30451	0.140763	0.184072	0.44444	667	PTV_and_damaging_missense	logistic
had_menopause_neoplasm_surgery_free	EMILIN1	HGNC:19880	-0.0545843	0.0713798	0.444448	320	PTV_and_damaging_missense	Cox
had_menopause	C17orf99	HGNC:34490	-0.12204	0.159591	0.44445	721	PTV_and_damaging_missense	logistic
had_menopause	SPTB	HGNC:11274	0.0522178	0.0682857	0.444453	4151	PTV_and_damaging_missense	logistic
ANM	SLC8B1	HGNC:26175	0.295613	0.386577	0.444457	101	PTV_only	linear
had_menopause_neoplasm_surgery_free	TRPC6	HGNC:12338	0.142052	0.185768	0.444466	47	PTV_only	Cox
ANM_neoplasm_surgery_free	KLHL21	HGNC:29041	0.216836	0.283567	0.444469	184	PTV_and_damaging_missense	linear
ANM_neoplasm_surgery_free	RRN3	HGNC:30346	-0.587557	0.768392	0.444478	25	PTV_only	linear
ANM	ZKSCAN1	HGNC:13101	-0.488163	0.638409	0.444479	37	PTV_and_damaging_missense	linear
had_menopause_neoplasm_surgery_free	RAB5IF	HGNC:15870	-0.163148	0.213363	0.44448	40	PTV_and_damaging_missense	Cox
had_menopause	CNPY4	HGNC:28631	-0.245686	0.321306	0.444481	182	PTV_only	logistic
had_menopause_neoplasm_surgery_free	RYR3	HGNC:10485	0.351907	0.460225	0.444486	98	PTV_only	logistic
had_menopause_neoplasm_surgery_free	P3H4	HGNC:16946	-0.0206477	0.0270031	0.444486	2188	PTV_and_damaging_missense	Cox
ANM	SERPINB7	HGNC:13902	-0.40045	0.523711	0.444488	55	PTV_only	linear
ANM	TMEM176A	HGNC:24930	0.494867	0.64719	0.444489	36	PTV_only	linear
ANM	CRISPLD1	HGNC:18206	-0.606002	0.792551	0.444499	24	PTV_only	linear
had_menopause	FOCAD	HGNC:23377	0.197457	0.258244	0.444502	257	PTV_only	logistic
had_menopause_neoplasm_surgery_free	TTC34	HGNC:34297	-0.133151	0.174143	0.444508	58	PTV_only	Cox
had_menopause_neoplasm_surgery_free	HDAC2	HGNC:4853	-0.0914503	0.119606	0.444511	104	PTV_and_damaging_missense	Cox
had_menopause_neoplasm_surgery_free	TBXA2R	HGNC:11608	0.212114	0.277422	0.444515	21	PTV_only	Cox
ANM	CLDN1	HGNC:2032	0.274616	0.359169	0.44452	117	PTV_and_damaging_missense	linear
ANM	GPRC5D	HGNC:13310	0.0917864	0.120051	0.444536	1060	PTV_only	linear
had_menopause	TTC39B	HGNC:23704	0.0966778	0.126452	0.444544	1191	PTV_and_damaging_missense	logistic
had_menopause_neoplasm_surgery_free	PHLDB1	HGNC:23697	-0.0278812	0.0364689	0.444559	1174	PTV_and_damaging_missense	Cox
had_menopause	TFAP2A	HGNC:11742	0.2686	0.351333	0.44456	132	PTV_and_damaging_missense	logistic
had_menopause_neoplasm_surgery_free	ST3GAL4	HGNC:10864	0.181951	0.237996	0.444563	320	PTV_and_damaging_missense	logistic
had_menopause_neoplasm_surgery_free	TRAM2	HGNC:16855	-0.851774	1.11416	0.444568	13	PTV_only	logistic
had_menopause_neoplasm_surgery_free	ZBTB3	HGNC:22918	-0.100439	0.131381	0.444578	89	PTV_and_damaging_missense	Cox
had_menopause_neoplasm_surgery_free	EDARADD	HGNC:14341	1.14995	1.50421	0.444578	15	PTV_only	logistic
had_menopause_neoplasm_surgery_free	ZNF99	HGNC:13175	0.144519	0.189042	0.444582	527	PTV_and_damaging_missense	logistic
had_menopause_neoplasm_surgery_free	CCDC77	HGNC:28203	0.0934927	0.122297	0.444585	120	PTV_only	Cox
ANM	WSCD2	HGNC:29117	0.162012	0.211925	0.444586	337	PTV_and_damaging_missense	linear
had_menopause_neoplasm_surgery_free	CDS2	HGNC:1801	-0.230032	0.300903	0.444587	174	PTV_and_damaging_missense	logistic
had_menopause_neoplasm_surgery_free	CCDC24	HGNC:28688	-0.183242	0.239699	0.444588	288	PTV_and_damaging_missense	logistic
had_menopause	RNFT1	HGNC:30206	0.0908062	0.118785	0.444592	103	PTV_only	Cox
ANM	DPPA5	HGNC:19201	-0.582332	0.761762	0.444599	26	PTV_and_damaging_missense	linear
ANM_neoplasm_surgery_free	CACNA1C	HGNC:1390	0.348641	0.45607	0.444604	71	PTV_only	linear
had_menopause_neoplasm_surgery_free	FER1L5	HGNC:19044	0.0166347	0.0217606	0.444605	3253	PTV_and_damaging_missense	Cox
had_menopause	TRABD2B	HGNC:44200	0.166874	0.218296	0.444606	27	PTV_only	Cox
had_menopause_neoplasm_surgery_free	TP53RK	HGNC:16197	-0.254847	0.333383	0.444613	13	PTV_only	Cox
had_menopause_neoplasm_surgery_free	LGR5	HGNC:4504	0.0283867	0.0371364	0.444635	1151	PTV_and_damaging_missense	Cox
had_menopause	TEKT3	HGNC:14293	0.209745	0.274402	0.444645	255	PTV_only	logistic
ANM_neoplasm_surgery_free	CASZ1	HGNC:26002	-0.612204	0.800921	0.444647	23	PTV_only	linear
had_menopause_neoplasm_surgery_free	ABCC1	HGNC:51	-0.0772926	0.101122	0.444658	1842	PTV_and_damaging_missense	logistic
had_menopause	FAM124B	HGNC:26224	-0.153447	0.200762	0.444675	451	PTV_and_damaging_missense	logistic
had_menopause	RNF115	HGNC:18154	-0.282696	0.369867	0.444678	155	PTV_and_damaging_missense	logistic
had_menopause	FYB1	HGNC:4036	-0.537309	0.702993	0.444679	29	PTV_only	logistic
had_menopause	CYP2B6	HGNC:2615	0.074106	0.0969582	0.444683	1894	PTV_and_damaging_missense	logistic
ANM_neoplasm_surgery_free	ARID4A	HGNC:9885	-0.0674279	0.0882229	0.444697	1962	PTV_and_damaging_missense	linear
had_menopause_neoplasm_surgery_free	CLIC3	HGNC:2064	-0.540912	0.707736	0.444698	36	PTV_only	logistic
had_menopause_neoplasm_surgery_free	MLKL	HGNC:26617	0.08347	0.109216	0.44471	1564	PTV_only	logistic
ANM_neoplasm_surgery_free	SLC38A4	HGNC:14679	-0.388938	0.508921	0.444727	57	PTV_and_damaging_missense	linear
had_menopause_neoplasm_surgery_free	ORC1	HGNC:8487	0.0232844	0.0304677	0.444729	1680	PTV_and_damaging_missense	Cox
ANM	ANXA11	HGNC:535	-0.0495037	0.0647759	0.444732	3775	PTV_and_damaging_missense	linear
ANM	PRKD3	HGNC:9408	-0.120198	0.157287	0.444752	614	PTV_and_damaging_missense	linear
ANM_neoplasm_surgery_free	TMPRSS5	HGNC:14908	-0.156228	0.204455	0.444798	355	PTV_and_damaging_missense	linear
had_menopause	DDX56	HGNC:18193	-0.0395062	0.051702	0.4448	558	PTV_and_damaging_missense	Cox
ANM_neoplasm_surgery_free	SEPTIN5	HGNC:9164	-0.453015	0.592864	0.444803	42	PTV_only	linear
had_menopause	JAGN1	HGNC:26926	-0.0713189	0.0933396	0.44482	183	PTV_and_damaging_missense	Cox
had_menopause_neoplasm_surgery_free	MYCN	HGNC:7559	-0.0596804	0.0781101	0.444835	252	PTV_and_damaging_missense	Cox
had_menopause	KPNA3	HGNC:6396	-0.139547	0.182642	0.444837	52	PTV_and_damaging_missense	Cox
had_menopause	KIAA1958	HGNC:23427	-0.21659	0.283476	0.444837	227	PTV_and_damaging_missense	logistic
had_menopause	CMIP	HGNC:24319	-0.116561	0.152558	0.44484	74	PTV_only	Cox
had_menopause_neoplasm_surgery_free	FLG	HGNC:3748	0.0349486	0.0457417	0.444842	9765	PTV_and_damaging_missense	logistic
had_menopause	HSPB11	HGNC:25019	0.159408	0.208644	0.444858	38	PTV_and_damaging_missense	Cox
ANM_neoplasm_surgery_free	TMEM191C	HGNC:33601	-0.447596	0.58586	0.444872	43	PTV_only	linear
ANM_neoplasm_surgery_free	FAM177B	HGNC:34395	-0.358716	0.469538	0.444884	67	PTV_and_damaging_missense	linear
had_menopause_neoplasm_surgery_free	HMGB2	HGNC:5000	0.220609	0.288772	0.444895	20	PTV_and_damaging_missense	Cox
ANM	TLCD2	HGNC:33522	-0.0793527	0.103874	0.44491	1424	PTV_only	linear
had_menopause_neoplasm_surgery_free	CDH5	HGNC:1764	-0.0984167	0.128831	0.444913	1000	PTV_and_damaging_missense	logistic
had_menopause	SELENOV	HGNC:30399	-0.194766	0.254958	0.444918	277	PTV_and_damaging_missense	logistic
had_menopause	DSC2	HGNC:3036	-0.0595486	0.0779523	0.444921	275	PTV_and_damaging_missense	Cox
had_menopause_neoplasm_surgery_free	ECHS1	HGNC:3151	0.198064	0.259276	0.444921	254	PTV_and_damaging_missense	logistic
ANM_neoplasm_surgery_free	ZKSCAN4	HGNC:13854	-0.757585	0.991723	0.444925	15	PTV_only	linear
had_menopause_neoplasm_surgery_free	TBC1D13	HGNC:25571	0.931521	1.21944	0.44493	13	PTV_only	logistic
ANM	POLR1G	HGNC:24219	-0.118172	0.154698	0.444935	635	PTV_and_damaging_missense	linear
ANM	PGBD2	HGNC:19399	-0.124902	0.163517	0.444961	568	PTV_and_damaging_missense	linear
had_menopause_neoplasm_surgery_free	FAM118B	HGNC:26110	-0.194708	0.254906	0.444963	304	PTV_and_damaging_missense	logistic
had_menopause_neoplasm_surgery_free	SDHAF4	HGNC:20957	-0.46938	0.614503	0.444965	61	PTV_only	logistic
ANM	FAM72A	HGNC:24044	0.0854041	0.11181	0.44497	1225	PTV_and_damaging_missense	linear
had_menopause_neoplasm_surgery_free	ZFP1	HGNC:23328	0.108086	0.141508	0.444978	69	PTV_and_damaging_missense	Cox
had_menopause_neoplasm_surgery_free	PPA2	HGNC:28883	-0.646869	0.846894	0.444978	22	PTV_only	logistic
ANM	CYP21A2	HGNC:2600	0.069298	0.0907289	0.444993	1876	PTV_and_damaging_missense	linear
had_menopause	MRPS26	HGNC:14045	0.133002	0.174137	0.444999	47	PTV_only	Cox
had_menopause	SDR16C5	HGNC:30311	-0.937564	1.22756	0.445008	10	PTV_only	logistic
ANM_neoplasm_surgery_free	PKNOX2	HGNC:16714	0.143113	0.187385	0.445028	424	PTV_and_damaging_missense	linear
had_menopause_neoplasm_surgery_free	TREML4	HGNC:30807	-0.0819801	0.107343	0.445032	134	PTV_and_damaging_missense	Cox
had_menopause_neoplasm_surgery_free	RRN3	HGNC:30346	-0.152833	0.200118	0.445035	44	PTV_only	Cox
had_menopause	MTARC2	HGNC:26064	-0.0287014	0.0375814	0.445038	1120	PTV_and_damaging_missense	Cox
ANM_neoplasm_surgery_free	SIGLEC11	HGNC:15622	0.097141	0.127195	0.445039	926	PTV_and_damaging_missense	linear
had_menopause	ADD1	HGNC:243	-0.699661	0.916148	0.445047	24	PTV_only	logistic
had_menopause_neoplasm_surgery_free	ZBTB7C	HGNC:31700	-0.859542	1.12551	0.445053	26	PTV_only	logistic
ANM	NRG2	HGNC:7998	-0.0610158	0.0798961	0.445055	2438	PTV_and_damaging_missense	linear
had_menopause	PLCL2	HGNC:9064	0.291012	0.381064	0.445056	122	PTV_and_damaging_missense	logistic
ANM	AIP	HGNC:358	-0.204403	0.267666	0.445078	211	PTV_and_damaging_missense	linear
had_menopause	LMBR1	HGNC:13243	0.0697718	0.091368	0.445085	173	PTV_and_damaging_missense	Cox
ANM	HOXA9	HGNC:5109	0.170356	0.223087	0.445088	304	PTV_and_damaging_missense	linear
ANM_neoplasm_surgery_free	USO1	HGNC:30904	-0.92743	1.21451	0.445094	10	PTV_only	linear
ANM	ETNK1	HGNC:24649	0.215976	0.282836	0.445103	189	PTV_and_damaging_missense	linear
ANM_neoplasm_surgery_free	ARPP21	HGNC:16968	0.150592	0.197211	0.445103	382	PTV_and_damaging_missense	linear
had_menopause	TBCK	HGNC:28261	0.271753	0.355884	0.445105	158	PTV_only	logistic
had_menopause_neoplasm_surgery_free	RABIF	HGNC:9797	-0.132973	0.17414	0.445105	51	PTV_and_damaging_missense	Cox
had_menopause	NFIB	HGNC:7785	-0.244152	0.319739	0.445107	183	PTV_and_damaging_missense	logistic
had_menopause	MRPS18C	HGNC:16633	0.193912	0.253946	0.445108	267	PTV_and_damaging_missense	logistic
had_menopause	STEAP1B	HGNC:41907	0.160062	0.209617	0.44511	441	PTV_and_damaging_missense	logistic
had_menopause_neoplasm_surgery_free	ZNF679	HGNC:28650	-0.674339	0.883114	0.44511	13	PTV_only	logistic
ANM_neoplasm_surgery_free	WFDC13	HGNC:16131	-0.163873	0.214609	0.445117	322	PTV_and_damaging_missense	linear
had_menopause	CYP11B1	HGNC:2591	-0.0404598	0.0529877	0.445123	564	PTV_and_damaging_missense	Cox
had_menopause_neoplasm_surgery_free	HOMER2	HGNC:17513	0.590229	0.772988	0.445124	38	PTV_only	logistic
had_menopause	POLE	HGNC:9177	-0.174249	0.228206	0.445128	406	PTV_only	logistic
had_menopause	MAN1A2	HGNC:6822	0.230278	0.301585	0.445129	15	PTV_only	Cox
ANM	NEK9	HGNC:18591	-0.11937	0.156338	0.445147	623	PTV_and_damaging_missense	linear
had_menopause_neoplasm_surgery_free	PCYOX1L	HGNC:28477	-0.804468	1.05362	0.445151	19	PTV_only	logistic
ANM_neoplasm_surgery_free	FDPS	HGNC:3631	-0.586554	0.768226	0.445158	25	PTV_only	linear
had_menopause_neoplasm_surgery_free	ADD1	HGNC:243	-0.144852	0.189724	0.445174	535	PTV_and_damaging_missense	logistic
ANM	TRNAU1AP	HGNC:30813	0.893692	1.17057	0.445188	11	PTV_only	linear
had_menopause_neoplasm_surgery_free	IFIT5	HGNC:13328	0.141832	0.185775	0.445191	41	PTV_and_damaging_missense	Cox
had_menopause	TNNT1	HGNC:11948	-0.258446	0.33852	0.445191	192	PTV_and_damaging_missense	logistic
had_menopause	IMMP2L	HGNC:14598	0.104915	0.137422	0.445194	74	PTV_and_damaging_missense	Cox
had_menopause_neoplasm_surgery_free	CYBA	HGNC:2577	-0.0810018	0.106099	0.445194	131	PTV_and_damaging_missense	Cox
ANM	SEPTIN7	HGNC:1717	0.359568	0.470976	0.445196	68	PTV_and_damaging_missense	linear
had_menopause	SLC25A19	HGNC:14409	-0.20044	0.262545	0.445196	281	PTV_and_damaging_missense	logistic
ANM_neoplasm_surgery_free	TAX1BP3	HGNC:30684	0.399141	0.522821	0.445205	54	PTV_and_damaging_missense	linear
ANM_neoplasm_surgery_free	MAPK9	HGNC:6886	-0.884055	1.158	0.445207	11	PTV_only	linear
had_menopause_neoplasm_surgery_free	PLPP7	HGNC:28174	-0.0313067	0.0410116	0.445247	943	PTV_and_damaging_missense	Cox
had_menopause_neoplasm_surgery_free	CDH26	HGNC:15902	-0.0551896	0.0723001	0.445261	293	PTV_only	Cox
had_menopause	CYP4F11	HGNC:13265	0.0419891	0.0550072	0.445262	491	PTV_and_damaging_missense	Cox
had_menopause	SRPK2	HGNC:11306	-0.541866	0.709869	0.445265	37	PTV_only	logistic
ANM	UPK2	HGNC:12579	-0.144655	0.189504	0.445266	422	PTV_only	linear
had_menopause_neoplasm_surgery_free	KIF20A	HGNC:9787	0.125546	0.164472	0.445271	52	PTV_only	Cox
had_menopause	CALHM6	HGNC:33391	0.139445	0.182681	0.445271	45	PTV_only	Cox
had_menopause_neoplasm_surgery_free	LMBR1	HGNC:13243	0.319154	0.418117	0.445276	130	PTV_and_damaging_missense	logistic
ANM	NDC1	HGNC:25525	0.765213	1.0025	0.445284	15	PTV_only	linear
had_menopause_neoplasm_surgery_free	RWDD2B	HGNC:1302	0.220664	0.289099	0.445297	251	PTV_and_damaging_missense	logistic
had_menopause_neoplasm_surgery_free	CTBS	HGNC:2496	-0.0926358	0.121377	0.445341	101	PTV_and_damaging_missense	Cox
had_menopause	LAMA5	HGNC:6485	0.223871	0.293337	0.445352	215	PTV_only	logistic
ANM_neoplasm_surgery_free	TCEA3	HGNC:11615	-0.124097	0.162603	0.445352	564	PTV_and_damaging_missense	linear
had_menopause	CACNG3	HGNC:1407	0.0947111	0.124101	0.445357	96	PTV_and_damaging_missense	Cox
ANM	SLC34A3	HGNC:20305	0.0874281	0.114557	0.445358	1166	PTV_and_damaging_missense	linear
had_menopause_neoplasm_surgery_free	SPHK1	HGNC:11240	0.113274	0.148427	0.445367	847	PTV_and_damaging_missense	logistic
had_menopause	NUFIP2	HGNC:17634	0.0613654	0.0804113	0.445377	225	PTV_and_damaging_missense	Cox
ANM	DNAJC11	HGNC:25570	-0.201862	0.264513	0.445379	216	PTV_and_damaging_missense	linear
had_menopause_neoplasm_surgery_free	SPATA45	HGNC:33709	0.45349	0.594252	0.445388	45	PTV_only	logistic
had_menopause	UMPS	HGNC:12563	-0.166605	0.218319	0.445389	34	PTV_only	Cox
ANM	RIOK2	HGNC:18999	0.362098	0.474502	0.445399	67	PTV_only	linear
had_menopause_neoplasm_surgery_free	NR4A1	HGNC:7980	-0.0281947	0.0369497	0.44543	1167	PTV_only	Cox
had_menopause	SEBOX	HGNC:32942	0.640618	0.839542	0.44543	36	PTV_only	logistic
had_menopause_neoplasm_surgery_free	SGPP2	HGNC:19953	0.0700246	0.0917719	0.445446	176	PTV_and_damaging_missense	Cox
ANM_neoplasm_surgery_free	ZNF142	HGNC:12927	0.0628642	0.082388	0.445451	2259	PTV_and_damaging_missense	linear
had_menopause	GTF3C5	HGNC:4668	-0.352226	0.461628	0.445458	77	PTV_only	logistic
had_menopause	TNFRSF25	HGNC:11910	-0.202386	0.265248	0.44546	241	PTV_and_damaging_missense	logistic
had_menopause	IKZF3	HGNC:13178	-0.0490304	0.0642607	0.445468	359	PTV_and_damaging_missense	Cox
had_menopause_neoplasm_surgery_free	PAK6	HGNC:16061	0.0371519	0.0486933	0.445476	644	PTV_and_damaging_missense	Cox
had_menopause_neoplasm_surgery_free	C1GALT1	HGNC:24337	0.565218	0.740815	0.445482	26	PTV_and_damaging_missense	logistic
had_menopause	ITPRID1	HGNC:27363	-0.0428773	0.0561982	0.445483	467	PTV_only	Cox
ANM	LRRC70	HGNC:35155	-0.493787	0.64719	0.445484	36	PTV_and_damaging_missense	linear
had_menopause_neoplasm_surgery_free	C7	HGNC:1346	0.0669977	0.087813	0.445488	209	PTV_only	Cox
had_menopause_neoplasm_surgery_free	LY6K	HGNC:24225	0.919375	1.20505	0.445502	12	PTV_only	logistic
ANM_neoplasm_surgery_free	SOGA3	HGNC:21494	0.300844	0.394334	0.445516	95	PTV_and_damaging_missense	linear
ANM	NDST3	HGNC:7682	0.74053	0.970661	0.445517	16	PTV_only	linear
ANM	C10orf99	HGNC:31428	-0.27173	0.356178	0.445523	119	PTV_and_damaging_missense	linear
ANM_neoplasm_surgery_free	GOLGA3	HGNC:4426	-0.338512	0.443717	0.445525	75	PTV_only	linear
had_menopause_neoplasm_surgery_free	PDGFRL	HGNC:8805	-0.0181699	0.0238171	0.445527	2822	PTV_and_damaging_missense	Cox
ANM_neoplasm_surgery_free	ALG14	HGNC:28287	-0.488438	0.640254	0.445537	36	PTV_only	linear
ANM	GLT8D2	HGNC:24890	0.427636	0.56056	0.445542	48	PTV_only	linear
had_menopause	CDRT15L2	HGNC:34075	1.69073	2.21629	0.445546	12	PTV_only	logistic
had_menopause_neoplasm_surgery_free	SNAP23	HGNC:11131	-0.356763	0.467669	0.445552	73	PTV_and_damaging_missense	logistic
ANM_neoplasm_surgery_free	MKRN2OS	HGNC:40375	0.672295	0.881287	0.445552	19	PTV_only	linear
had_menopause	OSBPL10	HGNC:16395	-0.146858	0.192513	0.445554	49	PTV_only	Cox
had_menopause_neoplasm_surgery_free	TSPAN12	HGNC:21641	0.115085	0.150864	0.445562	69	PTV_and_damaging_missense	Cox
had_menopause_neoplasm_surgery_free	KRT28	HGNC:30842	-0.0514187	0.0674052	0.445564	341	PTV_and_damaging_missense	Cox
had_menopause	JAML	HGNC:19084	0.04458	0.0584409	0.445569	421	PTV_only	Cox
had_menopause_neoplasm_surgery_free	F11R	HGNC:14685	0.254426	0.333538	0.445577	167	PTV_and_damaging_missense	logistic
ANM_neoplasm_surgery_free	MINAR2	HGNC:33914	0.624675	0.818936	0.445593	22	PTV_and_damaging_missense	linear
had_menopause	ADCY4	HGNC:235	0.205548	0.269479	0.445606	217	PTV_only	logistic
had_menopause_neoplasm_surgery_free	SLC35A5	HGNC:20792	0.110038	0.144263	0.445608	846	PTV_and_damaging_missense	logistic
had_menopause	KRT39	HGNC:32971	0.081368	0.106676	0.445609	117	PTV_only	Cox
had_menopause_neoplasm_surgery_free	NHP2	HGNC:14377	-0.0731536	0.0959075	0.445612	185	PTV_and_damaging_missense	Cox
had_menopause_neoplasm_surgery_free	ANKRD45	HGNC:24786	0.817451	1.07174	0.445624	14	PTV_only	logistic
had_menopause_neoplasm_surgery_free	ZNF729	HGNC:32464	-0.0442345	0.057995	0.445625	451	PTV_and_damaging_missense	Cox
had_menopause	AEN	HGNC:25722	0.0917608	0.120307	0.445629	1299	PTV_and_damaging_missense	logistic
had_menopause	MIF4GD	HGNC:24030	-0.175539	0.230148	0.44563	356	PTV_and_damaging_missense	logistic
had_menopause_neoplasm_surgery_free	MAN1A1	HGNC:6821	0.801397	1.05071	0.44563	17	PTV_only	logistic
ANM	RRP1	HGNC:18785	-0.270501	0.354659	0.44564	120	PTV_and_damaging_missense	linear
ANM	PSME3	HGNC:9570	0.515568	0.675983	0.445648	33	PTV_and_damaging_missense	linear
had_menopause	RP1L1	HGNC:15946	0.0380392	0.0498754	0.445651	8108	PTV_and_damaging_missense	logistic
had_menopause	CGN	HGNC:17429	-0.0182239	0.0238952	0.445665	2841	PTV_and_damaging_missense	Cox
ANM_neoplasm_surgery_free	MLF1	HGNC:7125	0.610803	0.800882	0.445668	23	PTV_only	linear
ANM	CDK10	HGNC:1770	0.410718	0.538551	0.445683	52	PTV_only	linear
had_menopause	ELANE	HGNC:3309	-0.963101	1.26287	0.445686	24	PTV_only	logistic
had_menopause_neoplasm_surgery_free	OPN3	HGNC:14007	-0.211585	0.277446	0.445691	17	PTV_only	Cox
had_menopause_neoplasm_surgery_free	PARVB	HGNC:14653	-0.142882	0.187359	0.445696	531	PTV_and_damaging_missense	logistic
had_menopause	RNF13	HGNC:10057	0.196942	0.258252	0.445704	19	PTV_only	Cox
had_menopause_neoplasm_surgery_free	ARHGEF10	HGNC:14103	0.0961434	0.126075	0.445709	86	PTV_only	Cox
ANM_neoplasm_surgery_free	OAZ1	HGNC:8095	0.116419	0.152663	0.445711	640	PTV_and_damaging_missense	linear
ANM_neoplasm_surgery_free	GRB2	HGNC:4566	-0.845515	1.10874	0.445712	12	PTV_and_damaging_missense	linear
had_menopause	ZNF311	HGNC:13847	0.0482188	0.063231	0.445713	355	PTV_and_damaging_missense	Cox
had_menopause_neoplasm_surgery_free	ACCS	HGNC:23989	0.128964	0.169118	0.44572	48	PTV_only	Cox
ANM_neoplasm_surgery_free	ABLIM3	HGNC:29132	0.197408	0.258871	0.445722	221	PTV_only	linear
ANM	INVS	HGNC:17870	-0.30553	0.400664	0.445729	94	PTV_only	linear
had_menopause	ATP6V1A	HGNC:851	0.288254	0.378013	0.445732	13	PTV_only	Cox
had_menopause	KPNA2	HGNC:6395	0.0822659	0.107883	0.445735	1675	PTV_and_damaging_missense	logistic
had_menopause	ACADVL	HGNC:92	-0.0969238	0.127108	0.445743	1138	PTV_and_damaging_missense	logistic
ANM	SPG21	HGNC:20373	0.261858	0.343406	0.445744	128	PTV_and_damaging_missense	linear
had_menopause_neoplasm_surgery_free	VSIR	HGNC:30085	0.0943089	0.123681	0.445749	1230	PTV_and_damaging_missense	logistic
had_menopause_neoplasm_surgery_free	VPS37A	HGNC:24928	0.0858675	0.112611	0.445755	121	PTV_and_damaging_missense	Cox
had_menopause	RAP1GAP2	HGNC:29176	1.05335	1.38147	0.445773	15	PTV_only	logistic
ANM	CHMP4C	HGNC:30599	0.359147	0.47105	0.445801	68	PTV_and_damaging_missense	linear
had_menopause_neoplasm_surgery_free	SIRT3	HGNC:14931	0.146967	0.192765	0.445811	560	PTV_and_damaging_missense	logistic
ANM_neoplasm_surgery_free	OTX2	HGNC:8522	-0.314155	0.41205	0.445812	87	PTV_and_damaging_missense	linear
had_menopause	HSDL1	HGNC:16475	-0.29127	0.382042	0.445819	132	PTV_and_damaging_missense	logistic
had_menopause_neoplasm_surgery_free	BTAF1	HGNC:17307	-0.0752083	0.0986469	0.445822	161	PTV_only	Cox
had_menopause_neoplasm_surgery_free	FEM1B	HGNC:3649	-0.122146	0.160216	0.44583	54	PTV_and_damaging_missense	Cox
had_menopause	EDN3	HGNC:3178	-0.12414	0.162834	0.445838	685	PTV_only	logistic
had_menopause_neoplasm_surgery_free	OR5H15	HGNC:31287	0.123624	0.162161	0.44585	737	PTV_and_damaging_missense	logistic
had_menopause_neoplasm_surgery_free	WDR88	HGNC:26999	-0.0661897	0.0868234	0.445852	214	PTV_and_damaging_missense	Cox
had_menopause_neoplasm_surgery_free	BTBD19	HGNC:27145	-0.554629	0.72753	0.445854	31	PTV_only	logistic
ANM	NECTIN1	HGNC:9706	0.127807	0.16765	0.445857	540	PTV_and_damaging_missense	linear
had_menopause_neoplasm_surgery_free	PHF21A	HGNC:24156	0.0467767	0.0613593	0.445857	388	PTV_and_damaging_missense	Cox
had_menopause_neoplasm_surgery_free	TMEM269	HGNC:52381	0.203916	0.267491	0.445863	18	PTV_and_damaging_missense	Cox
had_menopause_neoplasm_surgery_free	POLR2E	HGNC:9192	0.119123	0.156263	0.445866	64	PTV_only	Cox
had_menopause_neoplasm_surgery_free	MIER1	HGNC:29657	0.130791	0.171571	0.445872	42	PTV_only	Cox
had_menopause	THBS3	HGNC:11787	-0.104294	0.136813	0.445873	1065	PTV_only	logistic
had_menopause_neoplasm_surgery_free	CHD6	HGNC:19057	0.903059	1.18464	0.445877	17	PTV_only	logistic
had_menopause_neoplasm_surgery_free	PNLIPRP1	HGNC:9156	-0.17297	0.226909	0.445888	333	PTV_and_damaging_missense	logistic
ANM	AGXT2	HGNC:14412	0.18008	0.23624	0.445897	271	PTV_and_damaging_missense	linear
had_menopause	TBC1D17	HGNC:25699	0.282675	0.370832	0.445898	120	PTV_only	logistic
had_menopause	GC	HGNC:4187	-0.390695	0.512549	0.445905	57	PTV_only	logistic
ANM	MARCHF6	HGNC:30550	0.892282	1.17057	0.445907	11	PTV_only	linear
had_menopause_neoplasm_surgery_free	WASHC3	HGNC:24256	0.0589114	0.077286	0.44591	264	PTV_and_damaging_missense	Cox
had_menopause	NABP1	HGNC:26232	0.525395	0.689277	0.445916	37	PTV_only	logistic
had_menopause_neoplasm_surgery_free	HTR2B	HGNC:5294	-0.637711	0.836631	0.445919	23	PTV_only	logistic
had_menopause_neoplasm_surgery_free	CHORDC1	HGNC:14525	0.146736	0.192513	0.445933	45	PTV_only	Cox
ANM	NMNAT2	HGNC:16789	0.473931	0.62179	0.44594	39	PTV_and_damaging_missense	linear
had_menopause	ZNF236	HGNC:13028	1.39477	1.82995	0.445945	10	PTV_only	logistic
ANM_neoplasm_surgery_free	MLST8	HGNC:24825	0.494935	0.64936	0.44595	35	PTV_only	linear
had_menopause	DDHD1	HGNC:19714	-0.03793	0.0497649	0.44595	641	PTV_and_damaging_missense	Cox
had_menopause_neoplasm_surgery_free	ZNF154	HGNC:12939	0.435075	0.570828	0.445952	68	PTV_only	logistic
had_menopause_neoplasm_surgery_free	DGKG	HGNC:2853	0.134785	0.176843	0.445956	56	PTV_only	Cox
had_menopause	RPL7A	HGNC:10364	0.269579	0.353701	0.44596	10	PTV_only	Cox
had_menopause_neoplasm_surgery_free	EBF2	HGNC:19090	-0.292973	0.384404	0.445971	121	PTV_and_damaging_missense	logistic
had_menopause	AP4E1	HGNC:573	0.0310359	0.0407225	0.445982	910	PTV_and_damaging_missense	Cox
had_menopause	PDK2	HGNC:8810	0.0748087	0.0981611	0.446	157	PTV_and_damaging_missense	Cox
ANM_neoplasm_surgery_free	INSL4	HGNC:6087	-0.436463	0.572717	0.446008	45	PTV_and_damaging_missense	linear
had_menopause_neoplasm_surgery_free	TXK	HGNC:12434	0.0642657	0.0843285	0.446008	202	PTV_and_damaging_missense	Cox
ANM	ADAMTS20	HGNC:17178	-0.220763	0.289682	0.44601	180	PTV_only	linear
had_menopause	TTC33	HGNC:29959	0.254062	0.333381	0.446014	12	PTV_only	Cox
had_menopause_neoplasm_surgery_free	PSMG1	HGNC:3043	-1.36475	1.7909	0.446033	10	PTV_only	logistic
had_menopause_neoplasm_surgery_free	KLK14	HGNC:6362	-0.135222	0.17745	0.446042	569	PTV_and_damaging_missense	logistic
had_menopause_neoplasm_surgery_free	DBX2	HGNC:33186	-0.203777	0.267415	0.446045	24	PTV_only	Cox
had_menopause	ANXA3	HGNC:541	0.119055	0.156237	0.446051	65	PTV_only	Cox
ANM_neoplasm_surgery_free	VWA8	HGNC:29071	-0.147171	0.19314	0.446067	398	PTV_only	linear
ANM	UBASH3A	HGNC:12462	-0.306922	0.402791	0.446068	93	PTV_only	linear
ANM	SNAPC1	HGNC:11134	-0.0741361	0.0972959	0.446083	1626	PTV_and_damaging_missense	linear
had_menopause_neoplasm_surgery_free	AKAP8L	HGNC:29857	0.72083	0.946038	0.446092	19	PTV_only	logistic
had_menopause	IGF2BP2	HGNC:28867	0.254017	0.333383	0.446098	14	PTV_only	Cox
ANM	UCHL5	HGNC:19678	0.221949	0.291301	0.446108	178	PTV_and_damaging_missense	linear
ANM	COL17A1	HGNC:2194	-0.060815	0.0798183	0.446111	2442	PTV_and_damaging_missense	linear
had_menopause_neoplasm_surgery_free	FGD2	HGNC:3664	0.152437	0.200073	0.446116	42	PTV_only	Cox
had_menopause_neoplasm_surgery_free	LRRC37A2	HGNC:32404	-0.149693	0.196474	0.44612	469	PTV_and_damaging_missense	logistic
had_menopause	VIM	HGNC:12692	-0.181063	0.237653	0.446133	372	PTV_and_damaging_missense	logistic
had_menopause_neoplasm_surgery_free	TRAF2	HGNC:12032	0.0649459	0.0852452	0.446136	229	PTV_and_damaging_missense	Cox
had_menopause_neoplasm_surgery_free	ORC5	HGNC:8491	0.439449	0.576804	0.446138	53	PTV_only	logistic
ANM	IRF9	HGNC:6131	-0.317293	0.416481	0.446157	87	PTV_and_damaging_missense	linear
had_menopause_neoplasm_surgery_free	SNTB2	HGNC:11169	0.810086	1.06333	0.446158	12	PTV_only	logistic
had_menopause_neoplasm_surgery_free	GOLGA8K	HGNC:38652	-0.0723909	0.0950223	0.446161	165	PTV_only	Cox
had_menopause	IWS1	HGNC:25467	0.23287	0.305677	0.446169	223	PTV_and_damaging_missense	logistic
had_menopause	HAPLN3	HGNC:21446	0.287986	0.378025	0.446169	15	PTV_only	Cox
ANM_neoplasm_surgery_free	SNX8	HGNC:14972	0.755469	0.991666	0.446172	15	PTV_only	linear
ANM	POLQ	HGNC:9186	-0.0558826	0.0733562	0.446183	2913	PTV_and_damaging_missense	linear
had_menopause_neoplasm_surgery_free	PRXL2B	HGNC:28390	-0.144007	0.189043	0.446198	42	PTV_only	Cox
had_menopause	C19orf47	HGNC:26723	0.0309998	0.0406949	0.446203	945	PTV_and_damaging_missense	Cox
ANM_neoplasm_surgery_free	PCDH15	HGNC:14674	-0.0737071	0.096759	0.446207	1619	PTV_and_damaging_missense	linear
had_menopause_neoplasm_surgery_free	RAX	HGNC:18662	0.0682103	0.0895449	0.446213	188	PTV_and_damaging_missense	Cox
had_menopause_neoplasm_surgery_free	CHD7	HGNC:20626	0.184797	0.242599	0.446215	27	PTV_only	Cox
had_menopause_neoplasm_surgery_free	SH3BGR	HGNC:10822	-0.279761	0.367269	0.44622	141	PTV_and_damaging_missense	logistic
ANM_neoplasm_surgery_free	GMPPA	HGNC:22923	0.185399	0.243394	0.446229	250	PTV_and_damaging_missense	linear
had_menopause_neoplasm_surgery_free	NUDT19	HGNC:32036	0.132763	0.174296	0.446232	566	PTV_and_damaging_missense	logistic
had_menopause_neoplasm_surgery_free	GET1	HGNC:12790	-0.320438	0.420687	0.446239	89	PTV_and_damaging_missense	logistic
had_menopause	CTBP2	HGNC:2495	0.125775	0.165126	0.446243	686	PTV_only	logistic
had_menopause	TROAP	HGNC:12327	0.133806	0.175672	0.446249	625	PTV_and_damaging_missense	logistic
had_menopause_neoplasm_surgery_free	OXTR	HGNC:8529	0.978864	1.28514	0.446252	11	PTV_only	logistic
had_menopause	SYNGAP1	HGNC:11497	-0.289347	0.379882	0.446253	154	PTV_and_damaging_missense	logistic
ANM	MTRES1	HGNC:17971	-0.935138	1.22774	0.446256	10	PTV_only	linear
ANM	FAM133B	HGNC:28629	0.820166	1.07679	0.446257	13	PTV_only	linear
had_menopause_neoplasm_surgery_free	PDP1	HGNC:9279	-0.113596	0.149143	0.446263	73	PTV_and_damaging_missense	Cox
had_menopause	CYP1A2	HGNC:2596	0.0285798	0.0375238	0.446273	1067	PTV_and_damaging_missense	Cox
had_menopause_neoplasm_surgery_free	F12	HGNC:3530	-0.225609	0.296215	0.446275	338	PTV_and_damaging_missense	logistic
had_menopause	SHQ1	HGNC:25543	-0.0455282	0.0597785	0.44629	437	PTV_only	Cox
ANM	DNMT3A	HGNC:2978	-0.0780199	0.102442	0.446303	1466	PTV_and_damaging_missense	linear
had_menopause_neoplasm_surgery_free	RMI2	HGNC:28349	0.310998	0.408356	0.446308	11	PTV_only	Cox
had_menopause_neoplasm_surgery_free	PI4K2A	HGNC:30031	-0.0339097	0.0445268	0.446324	760	PTV_and_damaging_missense	Cox
had_menopause_neoplasm_surgery_free	KIAA1586	HGNC:21360	0.0661369	0.0868448	0.446327	199	PTV_and_damaging_missense	Cox
ANM_neoplasm_surgery_free	FAM221A	HGNC:27977	0.0840314	0.110344	0.446338	1301	PTV_only	linear
had_menopause_neoplasm_surgery_free	CNNM4	HGNC:105	-0.0568529	0.074657	0.446346	265	PTV_and_damaging_missense	Cox
ANM	AMN1	HGNC:27281	-0.853435	1.12072	0.446357	12	PTV_only	linear
had_menopause	SNX31	HGNC:28605	-0.177242	0.232755	0.446361	352	PTV_and_damaging_missense	logistic
had_menopause	WDR61	HGNC:30300	-0.962561	1.26406	0.446367	13	PTV_only	logistic
had_menopause	NIT1	HGNC:7828	0.0495445	0.0650667	0.446393	366	PTV_and_damaging_missense	Cox
had_menopause_neoplasm_surgery_free	RGS18	HGNC:14261	-0.38001	0.499076	0.446403	77	PTV_and_damaging_missense	logistic
had_menopause_neoplasm_surgery_free	THOC1	HGNC:19070	-0.287816	0.378001	0.446409	13	PTV_only	Cox
ANM_neoplasm_surgery_free	RPS27A	HGNC:10417	-0.14634	0.192203	0.446433	402	PTV_and_damaging_missense	linear
had_menopause	FBF1	HGNC:24674	-0.0612301	0.080421	0.446436	235	PTV_only	Cox
had_menopause_neoplasm_surgery_free	TEX33	HGNC:28568	-0.317096	0.416485	0.446441	109	PTV_only	logistic
had_menopause_neoplasm_surgery_free	PLEKHA6	HGNC:17053	-0.0239802	0.0314973	0.446453	1585	PTV_and_damaging_missense	Cox
ANM	RPS6KL1	HGNC:20222	0.138403	0.181791	0.446463	459	PTV_and_damaging_missense	linear
ANM	FNDC3A	HGNC:20296	-0.154221	0.202572	0.446471	369	PTV_and_damaging_missense	linear
ANM	SUPT5H	HGNC:11469	-0.17855	0.234531	0.446476	275	PTV_and_damaging_missense	linear
had_menopause	EIF6	HGNC:6159	0.162346	0.213251	0.446484	34	PTV_only	Cox
ANM	SYT14	HGNC:23143	0.603373	0.792639	0.446528	24	PTV_only	linear
had_menopause	RPL32	HGNC:10336	-0.123529	0.162282	0.446537	61	PTV_and_damaging_missense	Cox
ANM_neoplasm_surgery_free	LIPE	HGNC:6621	-0.0625437	0.0821645	0.44654	2272	PTV_and_damaging_missense	linear
had_menopause	CCL3	HGNC:10627	-0.132562	0.174153	0.44655	56	PTV_and_damaging_missense	Cox
had_menopause	CDH2	HGNC:1759	0.0388972	0.0511022	0.446559	594	PTV_and_damaging_missense	Cox
had_menopause_neoplasm_surgery_free	SENP3	HGNC:17862	-0.561242	0.737348	0.446559	35	PTV_and_damaging_missense	logistic
had_menopause_neoplasm_surgery_free	HSP90AA1	HGNC:5253	0.0310833	0.0408368	0.446562	943	PTV_and_damaging_missense	Cox
had_menopause_neoplasm_surgery_free	ST13	HGNC:11343	0.287727	0.378015	0.446565	10	PTV_only	Cox
had_menopause	SNAPC4	HGNC:11137	0.0678942	0.0891994	0.446567	2382	PTV_and_damaging_missense	logistic
had_menopause_neoplasm_surgery_free	SNTG1	HGNC:13740	0.0281161	0.0369391	0.446568	1115	PTV_and_damaging_missense	Cox
ANM	AADACL3	HGNC:32037	-0.309948	0.407212	0.446572	91	PTV_and_damaging_missense	linear
ANM	SLC22A31	HGNC:27091	0.133805	0.175795	0.446574	491	PTV_and_damaging_missense	linear
had_menopause	GAPDHS	HGNC:24864	0.0905561	0.118976	0.446579	1380	PTV_and_damaging_missense	logistic
had_menopause_neoplasm_surgery_free	GPR142	HGNC:20088	0.0864773	0.113618	0.446583	1443	PTV_only	logistic
ANM	TMEM198	HGNC:33704	0.183901	0.241628	0.446604	259	PTV_and_damaging_missense	linear
had_menopause_neoplasm_surgery_free	EPGN	HGNC:17470	0.423895	0.556964	0.446608	68	PTV_only	logistic
ANM	NHSL1	HGNC:21021	-0.110012	0.144549	0.446617	728	PTV_and_damaging_missense	linear
had_menopause	SUSD3	HGNC:28391	0.511359	0.671912	0.446628	44	PTV_only	logistic
ANM_neoplasm_surgery_free	CFD	HGNC:2771	-0.209636	0.275459	0.446634	195	PTV_and_damaging_missense	linear
had_menopause	KATNA1	HGNC:6216	0.25569	0.335991	0.446655	139	PTV_only	logistic
had_menopause	ZNF551	HGNC:25108	0.0938327	0.123302	0.446657	1365	PTV_and_damaging_missense	logistic
ANM	FUT11	HGNC:19233	0.0803523	0.105588	0.446658	1377	PTV_and_damaging_missense	linear
had_menopause	MREG	HGNC:25478	0.301011	0.395548	0.446659	122	PTV_and_damaging_missense	logistic
ANM_neoplasm_surgery_free	SLC7A10	HGNC:11058	0.881196	1.15795	0.446661	11	PTV_only	linear
ANM_neoplasm_surgery_free	CCNH	HGNC:1594	-0.281481	0.369886	0.446664	108	PTV_and_damaging_missense	linear
ANM	CKB	HGNC:1991	0.363792	0.478061	0.446674	66	PTV_only	linear
ANM	GTPBP8	HGNC:25007	0.121985	0.160301	0.446675	591	PTV_and_damaging_missense	linear
had_menopause	DCAF1	HGNC:30911	-0.0662992	0.0871251	0.446678	195	PTV_and_damaging_missense	Cox
ANM	MTMR12	HGNC:18191	0.103408	0.135892	0.446683	825	PTV_and_damaging_missense	linear
had_menopause_neoplasm_surgery_free	KLK6	HGNC:6367	0.135215	0.177694	0.44669	584	PTV_and_damaging_missense	logistic
ANM	LDB1	HGNC:6532	0.378369	0.497241	0.446697	61	PTV_and_damaging_missense	linear
had_menopause_neoplasm_surgery_free	NPB	HGNC:30099	0.867903	1.1406	0.446707	16	PTV_only	logistic
ANM	ADCK5	HGNC:21738	0.0810447	0.106512	0.446719	1352	PTV_and_damaging_missense	linear
had_menopause	STIMATE	HGNC:30526	-0.432276	0.568124	0.446727	80	PTV_and_damaging_missense	logistic
had_menopause_neoplasm_surgery_free	APOL3	HGNC:14868	0.130102	0.170988	0.446728	629	PTV_and_damaging_missense	logistic
ANM_neoplasm_surgery_free	PROKR2	HGNC:15836	0.0904729	0.118905	0.446731	1062	PTV_and_damaging_missense	linear
had_menopause	NAV1	HGNC:15989	-0.0640671	0.0842023	0.446734	2706	PTV_and_damaging_missense	logistic
had_menopause_neoplasm_surgery_free	PCNT	HGNC:16068	-0.0598678	0.0786838	0.446737	3152	PTV_and_damaging_missense	logistic
had_menopause_neoplasm_surgery_free	ARHGAP22	HGNC:30320	0.495955	0.651833	0.44674	37	PTV_only	logistic
had_menopause	COL13A1	HGNC:2190	-0.0275678	0.0362338	0.446759	1174	PTV_and_damaging_missense	Cox
had_menopause	GOLGA8N	HGNC:44405	0.326357	0.42895	0.44676	88	PTV_and_damaging_missense	logistic
had_menopause	HSPA5	HGNC:5238	-0.140481	0.184647	0.446772	550	PTV_and_damaging_missense	logistic
had_menopause	NAPSA	HGNC:13395	0.0602184	0.079151	0.446774	247	PTV_and_damaging_missense	Cox
had_menopause_neoplasm_surgery_free	LRRC29	HGNC:13605	-0.125073	0.164397	0.446776	700	PTV_only	logistic
had_menopause_neoplasm_surgery_free	ISG20L2	HGNC:25745	0.269019	0.3536	0.446776	11	PTV_only	Cox
had_menopause_neoplasm_surgery_free	LYPD4	HGNC:28659	1.11002	1.45902	0.44678	13	PTV_only	logistic
ANM	CDC37L1	HGNC:17179	-0.852694	1.1208	0.446783	12	PTV_only	linear
ANM	ZBBX	HGNC:26245	0.0881579	0.115882	0.446804	1139	PTV_only	linear
had_menopause_neoplasm_surgery_free	IL10RB	HGNC:5965	-0.906909	1.19212	0.446806	17	PTV_only	logistic
had_menopause	ARRB1	HGNC:711	-0.160029	0.210361	0.446814	381	PTV_and_damaging_missense	logistic
had_menopause_neoplasm_surgery_free	GON4L	HGNC:25973	0.138952	0.182654	0.446815	50	PTV_only	Cox
had_menopause_neoplasm_surgery_free	SNRNP40	HGNC:30857	0.424368	0.557842	0.446817	46	PTV_only	logistic
had_menopause	KRT73	HGNC:28928	-0.564589	0.742181	0.446826	52	PTV_only	logistic
ANM	PHPT1	HGNC:30033	0.320503	0.421319	0.44683	85	PTV_and_damaging_missense	linear
had_menopause	DUSP5	HGNC:3071	-0.030831	0.0405293	0.44683	914	PTV_and_damaging_missense	Cox
had_menopause	CDHR5	HGNC:7521	-0.0324369	0.0426409	0.446836	862	PTV_and_damaging_missense	Cox
had_menopause	CXCR4	HGNC:2561	0.118847	0.156235	0.446841	60	PTV_and_damaging_missense	Cox
had_menopause_neoplasm_surgery_free	CENPT	HGNC:25787	-0.0733505	0.0964274	0.446847	1958	PTV_and_damaging_missense	logistic
had_menopause	PMAIP1	HGNC:9108	-0.38229	0.502571	0.446854	66	PTV_and_damaging_missense	logistic
ANM_neoplasm_surgery_free	CDHR3	HGNC:26308	0.101394	0.133298	0.446862	842	PTV_and_damaging_missense	linear
had_menopause	CADM1	HGNC:5951	0.648369	0.85239	0.446867	14	PTV_only	logistic
ANM	FBXO43	HGNC:28521	-0.154505	0.203124	0.446874	367	PTV_and_damaging_missense	linear
had_menopause_neoplasm_surgery_free	FMO1	HGNC:3769	-0.0390075	0.0512833	0.446879	610	PTV_and_damaging_missense	Cox
ANM	TNFRSF17	HGNC:11913	0.378223	0.497278	0.446907	61	PTV_and_damaging_missense	linear
had_menopause	GPD1	HGNC:4455	0.440574	0.579272	0.446917	67	PTV_only	logistic
had_menopause_neoplasm_surgery_free	GLMN	HGNC:14373	-0.195506	0.257057	0.446924	273	PTV_and_damaging_missense	logistic
had_menopause	C18orf63	HGNC:40037	0.201243	0.264601	0.446924	294	PTV_and_damaging_missense	logistic
had_menopause_neoplasm_surgery_free	ILDR2	HGNC:18131	0.058608	0.07706	0.446926	263	PTV_and_damaging_missense	Cox
had_menopause	ANGPTL6	HGNC:23140	0.0294265	0.0386912	0.446927	1001	PTV_and_damaging_missense	Cox
had_menopause_neoplasm_surgery_free	PNISR	HGNC:21222	0.242024	0.318224	0.446929	195	PTV_and_damaging_missense	logistic
had_menopause	ANO4	HGNC:23837	-0.111282	0.146321	0.446937	790	PTV_and_damaging_missense	logistic
had_menopause	DCDC2C	HGNC:32696	0.211134	0.277614	0.446938	255	PTV_only	logistic
had_menopause_neoplasm_surgery_free	TRIM27	HGNC:9975	-0.190183	0.250068	0.446939	22	PTV_and_damaging_missense	Cox
had_menopause_neoplasm_surgery_free	DNAI1	HGNC:2954	-0.12064	0.158629	0.446947	700	PTV_and_damaging_missense	logistic
had_menopause	SLC39A10	HGNC:20861	0.253549	0.333399	0.446957	10	PTV_only	Cox
had_menopause_neoplasm_surgery_free	PTF1A	HGNC:23734	-0.832613	1.09486	0.44697	10	PTV_only	logistic
had_menopause	NIPAL4	HGNC:28018	-0.179276	0.235743	0.446972	22	PTV_only	Cox
had_menopause	RAB32	HGNC:9772	0.238413	0.31351	0.446978	177	PTV_and_damaging_missense	logistic
had_menopause	TJP2	HGNC:11828	0.0982223	0.129165	0.446993	88	PTV_only	Cox
had_menopause_neoplasm_surgery_free	SRRM3	HGNC:26729	0.0818983	0.107701	0.447	1657	PTV_and_damaging_missense	logistic
ANM_neoplasm_surgery_free	GSR	HGNC:4623	0.473948	0.623266	0.447003	38	PTV_only	linear
ANM	IKBKB	HGNC:5960	-0.317036	0.41692	0.447003	87	PTV_only	linear
ANM	ADSS1	HGNC:20093	0.0873301	0.114844	0.447005	1160	PTV_and_damaging_missense	linear
had_menopause_neoplasm_surgery_free	ENOSF1	HGNC:30365	-0.0321274	0.0422498	0.447006	838	PTV_and_damaging_missense	Cox
ANM	TMOD4	HGNC:11874	0.677315	0.890726	0.447013	19	PTV_only	linear
had_menopause_neoplasm_surgery_free	TUB	HGNC:12406	-0.423975	0.557566	0.447014	61	PTV_only	logistic
had_menopause	BPHL	HGNC:1094	-0.123653	0.162621	0.44703	645	PTV_and_damaging_missense	logistic
ANM_neoplasm_surgery_free	RPS6KB1	HGNC:10436	0.456223	0.599998	0.447034	41	PTV_and_damaging_missense	linear
had_menopause_neoplasm_surgery_free	HELZ	HGNC:16878	0.584884	0.769214	0.447035	41	PTV_only	logistic
had_menopause	COQ10B	HGNC:25819	0.870339	1.14464	0.44704	14	PTV_only	logistic
had_menopause_neoplasm_surgery_free	GK5	HGNC:28635	0.0884585	0.11634	0.447048	114	PTV_and_damaging_missense	Cox
had_menopause_neoplasm_surgery_free	MARCHF1	HGNC:26077	0.0949257	0.124852	0.447073	1324	PTV_and_damaging_missense	logistic
had_menopause_neoplasm_surgery_free	TMEM25	HGNC:25890	-0.114053	0.15001	0.447074	765	PTV_and_damaging_missense	logistic
ANM	VTI1A	HGNC:17792	0.644167	0.847256	0.447079	21	PTV_only	linear
had_menopause_neoplasm_surgery_free	KDM2B	HGNC:13610	-0.114262	0.150287	0.44708	778	PTV_only	logistic
ANM_neoplasm_surgery_free	POMK	HGNC:26267	0.386967	0.508976	0.447087	57	PTV_and_damaging_missense	linear
had_menopause	IFI27L2	HGNC:19753	-0.099881	0.131377	0.447096	92	PTV_and_damaging_missense	Cox
ANM	TP53I3	HGNC:19373	0.201637	0.265219	0.447098	215	PTV_and_damaging_missense	linear
had_menopause	TTC19	HGNC:26006	0.425176	0.559253	0.447101	65	PTV_only	logistic
had_menopause_neoplasm_surgery_free	CXCL5	HGNC:10642	0.190136	0.250094	0.447102	30	PTV_only	Cox
had_menopause	CCR2	HGNC:1603	0.196334	0.258249	0.447105	24	PTV_only	Cox
ANM_neoplasm_surgery_free	DST	HGNC:1090	0.145057	0.190801	0.447106	408	PTV_only	linear
ANM	AFP	HGNC:317	-0.248791	0.327255	0.447117	141	PTV_and_damaging_missense	linear
had_menopause_neoplasm_surgery_free	UNC5C	HGNC:12569	-0.582702	0.766488	0.447121	28	PTV_only	logistic
had_menopause_neoplasm_surgery_free	EFL1	HGNC:25789	0.0208937	0.0274844	0.447134	2111	PTV_and_damaging_missense	Cox
ANM_neoplasm_surgery_free	C12orf57	HGNC:29521	-0.242752	0.319336	0.44715	145	PTV_and_damaging_missense	linear
had_menopause_neoplasm_surgery_free	TLCD5	HGNC:28280	-0.196317	0.258256	0.447156	24	PTV_only	Cox
ANM	GTF3C1	HGNC:4664	-0.094308	0.124063	0.44716	992	PTV_and_damaging_missense	linear
had_menopause_neoplasm_surgery_free	UBP1	HGNC:12507	0.240428	0.316295	0.447172	12	PTV_only	Cox
had_menopause	SLC6A4	HGNC:11050	-0.716236	0.942268	0.447184	20	PTV_only	logistic
had_menopause_neoplasm_surgery_free	PDE6A	HGNC:8785	-0.0224711	0.0295628	0.447187	1759	PTV_and_damaging_missense	Cox
had_menopause_neoplasm_surgery_free	SP5	HGNC:14529	-0.743659	0.978358	0.447189	18	PTV_only	logistic
had_menopause	ZDBF2	HGNC:29313	0.301888	0.397172	0.447199	139	PTV_only	logistic
had_menopause	CASP4	HGNC:1505	0.0519184	0.0683059	0.447203	340	PTV_only	Cox
had_menopause_neoplasm_surgery_free	HDHD2	HGNC:25364	0.214047	0.281614	0.447212	245	PTV_and_damaging_missense	logistic
had_menopause	RFC4	HGNC:9972	-0.0443438	0.0583417	0.447213	433	PTV_and_damaging_missense	Cox
had_menopause	ISL2	HGNC:18524	0.160092	0.210632	0.44722	404	PTV_and_damaging_missense	logistic
ANM	LSM5	HGNC:17162	0.345513	0.454586	0.447221	73	PTV_and_damaging_missense	linear
had_menopause	GORAB	HGNC:25676	0.502466	0.661092	0.447222	42	PTV_only	logistic
had_menopause	HNRNPU	HGNC:5048	0.0756896	0.099586	0.447229	155	PTV_and_damaging_missense	Cox
had_menopause_neoplasm_surgery_free	RGPD4	HGNC:32417	-0.0230157	0.0302825	0.447234	1696	PTV_only	Cox
had_menopause_neoplasm_surgery_free	PALLD	HGNC:17068	-0.432886	0.569562	0.447235	61	PTV_only	logistic
ANM_neoplasm_surgery_free	FAM162A	HGNC:17865	-0.753786	0.991786	0.44724	15	PTV_only	linear
had_menopause	BLOC1S2	HGNC:20984	-0.386922	0.509095	0.447244	71	PTV_only	logistic
ANM_neoplasm_surgery_free	ZSWIM2	HGNC:30990	-0.103452	0.136119	0.447252	807	PTV_and_damaging_missense	linear
had_menopause	CLEC1B	HGNC:24356	0.218734	0.287807	0.447254	220	PTV_and_damaging_missense	logistic
ANM_neoplasm_surgery_free	FUT6	HGNC:4017	-0.100602	0.132374	0.447267	854	PTV_and_damaging_missense	linear
had_menopause	ZNF418	HGNC:20647	0.106507	0.140148	0.447275	76	PTV_only	Cox
had_menopause_neoplasm_surgery_free	MSI1	HGNC:7330	0.320971	0.422352	0.447278	99	PTV_and_damaging_missense	logistic
had_menopause_neoplasm_surgery_free	SIX6	HGNC:10892	0.088646	0.116646	0.447282	1403	PTV_and_damaging_missense	logistic
ANM_neoplasm_surgery_free	ZBTB8B	HGNC:37057	-0.324509	0.427011	0.447285	81	PTV_and_damaging_missense	linear
had_menopause	TSHZ2	HGNC:13010	0.190058	0.250106	0.447308	23	PTV_only	Cox
had_menopause	EMILIN3	HGNC:16123	-0.0254224	0.0334548	0.447312	1379	PTV_and_damaging_missense	Cox
had_menopause_neoplasm_surgery_free	RFC2	HGNC:9970	0.130367	0.171559	0.447317	56	PTV_only	Cox
ANM	PCNX4	HGNC:20349	0.206804	0.27215	0.447322	204	PTV_only	linear
ANM	PITX1	HGNC:9004	0.221378	0.291331	0.447325	178	PTV_and_damaging_missense	linear
ANM_neoplasm_surgery_free	STEAP1B	HGNC:41907	0.20269	0.26674	0.447329	208	PTV_and_damaging_missense	linear
ANM	PTPN21	HGNC:9651	0.107401	0.141341	0.447332	762	PTV_and_damaging_missense	linear
had_menopause	RTN1	HGNC:10467	-0.0482419	0.0634876	0.447336	371	PTV_and_damaging_missense	Cox
had_menopause	CFD	HGNC:2771	0.107516	0.141494	0.447338	67	PTV_only	Cox
ANM_neoplasm_surgery_free	ZNF782	HGNC:33110	-0.0871718	0.11472	0.447339	1143	PTV_and_damaging_missense	linear
had_menopause_neoplasm_surgery_free	CIDEB	HGNC:1977	-0.331914	0.436813	0.447342	95	PTV_only	logistic
ANM_neoplasm_surgery_free	CHMP4A	HGNC:20274	-0.15019	0.197666	0.447367	380	PTV_only	linear
had_menopause	DGKA	HGNC:2849	-0.0756604	0.0995799	0.447377	155	PTV_only	Cox
had_menopause	AAMDC	HGNC:30205	0.0610948	0.0804108	0.447384	254	PTV_and_damaging_missense	Cox
had_menopause_neoplasm_surgery_free	TCERG1	HGNC:15630	0.0619212	0.0814996	0.44739	235	PTV_and_damaging_missense	Cox
had_menopause_neoplasm_surgery_free	PITPNM2	HGNC:21044	0.0822846	0.108303	0.447398	1694	PTV_and_damaging_missense	logistic
ANM_neoplasm_surgery_free	KRT222	HGNC:28695	0.390073	0.513414	0.4474	56	PTV_only	linear
ANM	CD177	HGNC:30072	0.1197	0.157552	0.447407	612	PTV_only	linear
had_menopause_neoplasm_surgery_free	GTF2IRD2B	HGNC:33125	-0.645701	0.849903	0.447413	20	PTV_only	logistic
had_menopause	ECE1	HGNC:3146	0.0507297	0.0667735	0.447418	370	PTV_and_damaging_missense	Cox
had_menopause_neoplasm_surgery_free	GOLT1A	HGNC:24766	-0.33979	0.447252	0.447418	10	PTV_only	Cox
ANM_neoplasm_surgery_free	NQO1	HGNC:2874	0.324421	0.427022	0.447419	81	PTV_only	linear
had_menopause	SLC24A1	HGNC:10975	0.0232417	0.0305928	0.447426	1658	PTV_and_damaging_missense	Cox
had_menopause_neoplasm_surgery_free	KCTD3	HGNC:21305	-0.268648	0.353622	0.447432	17	PTV_only	Cox
ANM	SLC17A3	HGNC:10931	-0.336259	0.442617	0.447432	77	PTV_only	linear
ANM	RPLP0	HGNC:10371	0.932668	1.22768	0.447437	10	PTV_only	linear
ANM	VPS18	HGNC:15972	-0.103841	0.136688	0.447442	824	PTV_and_damaging_missense	linear
ANM_neoplasm_surgery_free	C5orf58	HGNC:37272	-0.524122	0.689922	0.447447	31	PTV_and_damaging_missense	linear
had_menopause_neoplasm_surgery_free	CAPRIN2	HGNC:21259	0.0237831	0.031307	0.447449	1582	PTV_and_damaging_missense	Cox
had_menopause_neoplasm_surgery_free	NAT9	HGNC:23133	-0.0331908	0.0436914	0.447456	816	PTV_only	Cox
had_menopause_neoplasm_surgery_free	BDKRB2	HGNC:1030	0.0855483	0.112614	0.44746	112	PTV_and_damaging_missense	Cox
ANM_neoplasm_surgery_free	NBPF10	HGNC:31992	-0.208185	0.274056	0.44747	197	PTV_only	linear
had_menopause_neoplasm_surgery_free	PLCE1	HGNC:17175	0.39309	0.517472	0.447472	90	PTV_only	logistic
had_menopause_neoplasm_surgery_free	IQCH	HGNC:25721	0.026909	0.0354241	0.447479	1220	PTV_and_damaging_missense	Cox
had_menopause	MAP1B	HGNC:6836	-0.0558603	0.073539	0.447493	3419	PTV_and_damaging_missense	logistic
had_menopause_neoplasm_surgery_free	DLG1	HGNC:2900	-0.129672	0.170711	0.447494	661	PTV_and_damaging_missense	logistic
ANM_neoplasm_surgery_free	TSC22D4	HGNC:21696	0.207171	0.272743	0.447505	199	PTV_and_damaging_missense	linear
had_menopause_neoplasm_surgery_free	SEPTIN10	HGNC:14349	-0.246014	0.323881	0.447505	172	PTV_only	logistic
had_menopause	C18orf63	HGNC:40037	-0.0549155	0.0722971	0.447505	294	PTV_and_damaging_missense	Cox
had_menopause	TTLL9	HGNC:16118	0.0588364	0.0774611	0.447517	3180	PTV_and_damaging_missense	logistic
ANM	DKK3	HGNC:2893	-0.157085	0.206816	0.447533	354	PTV_and_damaging_missense	linear
had_menopause_neoplasm_surgery_free	MRPS36	HGNC:16631	-0.151964	0.200079	0.447539	45	PTV_and_damaging_missense	Cox
had_menopause_neoplasm_surgery_free	BUD13	HGNC:28199	0.0527649	0.0694731	0.447553	300	PTV_and_damaging_missense	Cox
had_menopause	DNAH11	HGNC:2942	-0.0509441	0.067076	0.447555	4326	PTV_and_damaging_missense	logistic
had_menopause_neoplasm_surgery_free	EFCAB13	HGNC:26864	0.0395909	0.0521278	0.447555	558	PTV_and_damaging_missense	Cox
ANM_neoplasm_surgery_free	DIPK1B	HGNC:28290	0.232352	0.305931	0.447563	158	PTV_and_damaging_missense	linear
had_menopause_neoplasm_surgery_free	SERPINB9	HGNC:8955	0.069416	0.091401	0.447574	185	PTV_and_damaging_missense	Cox
had_menopause_neoplasm_surgery_free	ACP6	HGNC:29609	-0.199134	0.262202	0.447574	259	PTV_and_damaging_missense	logistic
had_menopause	RUNDC3A	HGNC:16984	1.31476	1.73123	0.447591	14	PTV_only	logistic
had_menopause_neoplasm_surgery_free	KCNIP1	HGNC:15521	0.838586	1.10424	0.447597	15	PTV_only	logistic
ANM_neoplasm_surgery_free	DISP1	HGNC:19711	-0.155703	0.205028	0.447602	353	PTV_and_damaging_missense	linear
ANM	CDK5RAP3	HGNC:18673	-0.310961	0.409476	0.447608	90	PTV_only	linear
had_menopause_neoplasm_surgery_free	KPNA7	HGNC:21839	0.300873	0.396205	0.447622	105	PTV_only	logistic
had_menopause_neoplasm_surgery_free	ATP12A	HGNC:13816	-0.0954751	0.125728	0.447627	1211	PTV_and_damaging_missense	logistic
had_menopause_neoplasm_surgery_free	WNT3	HGNC:12782	0.134306	0.17687	0.447643	51	PTV_and_damaging_missense	Cox
had_menopause_neoplasm_surgery_free	FANCM	HGNC:23168	-0.127405	0.167785	0.447654	727	PTV_only	logistic
had_menopause	PGM2L1	HGNC:20898	0.187725	0.247226	0.447657	307	PTV_and_damaging_missense	logistic
had_menopause	FAIM	HGNC:18703	-0.253129	0.333361	0.447659	15	PTV_only	Cox
had_menopause	SELENOK	HGNC:30394	0.407252	0.536344	0.447667	60	PTV_and_damaging_missense	logistic
had_menopause	SYCP3	HGNC:18130	0.335447	0.441787	0.447676	75	PTV_only	logistic
ANM_neoplasm_surgery_free	NTM	HGNC:17941	-0.404559	0.532815	0.447684	52	PTV_and_damaging_missense	linear
had_menopause	ACYP2	HGNC:180	0.196083	0.258253	0.447692	24	PTV_only	Cox
had_menopause	LAMC1	HGNC:6492	-0.0244127	0.0321533	0.447697	1484	PTV_and_damaging_missense	Cox
had_menopause	ZFP30	HGNC:29555	-0.83799	1.1037	0.447699	11	PTV_only	logistic
had_menopause	PSMG4	HGNC:21108	0.0193418	0.025475	0.447704	2417	PTV_and_damaging_missense	Cox
ANM_neoplasm_surgery_free	NUMB	HGNC:8060	0.208638	0.274794	0.447704	196	PTV_and_damaging_missense	linear
had_menopause_neoplasm_surgery_free	KRT75	HGNC:24431	-0.0216984	0.028579	0.447707	1945	PTV_and_damaging_missense	Cox
had_menopause	LRPAP1	HGNC:6701	0.033441	0.0440457	0.447712	821	PTV_and_damaging_missense	Cox
had_menopause_neoplasm_surgery_free	TTC31	HGNC:25759	0.466052	0.613857	0.447722	53	PTV_only	logistic
had_menopause	DCAF8	HGNC:24891	0.268455	0.353594	0.447722	10	PTV_only	Cox
ANM	FRMD1	HGNC:21240	-0.137241	0.180767	0.447727	464	PTV_and_damaging_missense	linear
had_menopause	SLC5A2	HGNC:11037	0.296642	0.390726	0.447727	113	PTV_only	logistic
had_menopause	AKR1B10	HGNC:382	0.362438	0.477395	0.447734	80	PTV_only	logistic
had_menopause	CAMKK2	HGNC:1470	-0.647917	0.853423	0.447734	19	PTV_only	logistic
ANM	ARL10	HGNC:22042	0.24173	0.3184	0.447735	149	PTV_and_damaging_missense	linear
had_menopause	CCNB1	HGNC:1579	0.273468	0.360215	0.447746	176	PTV_and_damaging_missense	logistic
had_menopause	RCN1	HGNC:9934	0.24691	0.325236	0.44775	182	PTV_and_damaging_missense	logistic
had_menopause	GSTA1	HGNC:4626	-0.169806	0.22368	0.447765	34	PTV_only	Cox
had_menopause	PDLIM5	HGNC:17468	0.0227458	0.0299626	0.447769	1777	PTV_and_damaging_missense	Cox
had_menopause	BNIP1	HGNC:1082	0.766715	1.00998	0.447771	20	PTV_only	logistic
had_menopause_neoplasm_surgery_free	RHBDL3	HGNC:16502	-0.188775	0.248679	0.447785	298	PTV_and_damaging_missense	logistic
had_menopause_neoplasm_surgery_free	SUCLG2	HGNC:11450	-0.031874	0.0419892	0.447793	965	PTV_and_damaging_missense	Cox
had_menopause_neoplasm_surgery_free	KRT14	HGNC:6416	-0.721997	0.951125	0.447794	21	PTV_only	logistic
had_menopause_neoplasm_surgery_free	TBC1D32	HGNC:21485	0.231175	0.30454	0.447796	229	PTV_only	logistic
had_menopause	KLHL41	HGNC:16905	-0.143518	0.189068	0.447804	42	PTV_only	Cox
had_menopause_neoplasm_surgery_free	ZNF716	HGNC:32458	-0.282757	0.372501	0.447807	103	PTV_and_damaging_missense	logistic
had_menopause_neoplasm_surgery_free	AP1S3	HGNC:18971	0.154988	0.20418	0.447808	33	PTV_only	Cox
had_menopause_neoplasm_surgery_free	FLT3LG	HGNC:3766	0.158325	0.208579	0.447814	31	PTV_only	Cox
ANM	MOB3A	HGNC:29802	-0.659005	0.868192	0.447822	20	PTV_only	linear
had_menopause	ESPN	HGNC:13281	-0.369545	0.486851	0.447822	94	PTV_only	logistic
ANM	ARMC9	HGNC:20730	0.449561	0.592301	0.44785	43	PTV_only	linear
had_menopause	C3orf22	HGNC:28534	-0.111967	0.147518	0.447851	73	PTV_and_damaging_missense	Cox
had_menopause_neoplasm_surgery_free	CRTC3	HGNC:26148	0.0454739	0.0599127	0.447851	432	PTV_and_damaging_missense	Cox
had_menopause_neoplasm_surgery_free	SLC25A40	HGNC:29680	-0.280026	0.368939	0.447851	123	PTV_and_damaging_missense	logistic
ANM_neoplasm_surgery_free	TBC1D2B	HGNC:29183	0.621538	0.818883	0.447851	22	PTV_only	linear
had_menopause	TTBK2	HGNC:19141	-0.0271314	0.0357463	0.447853	1180	PTV_and_damaging_missense	Cox
had_menopause	BTN3A2	HGNC:1139	0.317887	0.418835	0.447866	113	PTV_only	logistic
had_menopause	RAPGEF4	HGNC:16626	-0.118574	0.156229	0.447868	55	PTV_only	Cox
ANM_neoplasm_surgery_free	TMEM244	HGNC:21571	-0.651904	0.858929	0.447871	20	PTV_only	linear
had_menopause_neoplasm_surgery_free	KLK9	HGNC:6370	-0.24004	0.316275	0.447878	15	PTV_only	Cox
ANM_neoplasm_surgery_free	NBPF9	HGNC:31991	0.523608	0.689909	0.447885	31	PTV_only	linear
had_menopause	CCDC39	HGNC:25244	-0.0604534	0.0796544	0.447885	251	PTV_only	Cox
had_menopause_neoplasm_surgery_free	FRMD3	HGNC:24125	0.221353	0.291665	0.447895	219	PTV_and_damaging_missense	logistic
ANM	ZBTB8B	HGNC:37057	-0.283723	0.373846	0.447897	108	PTV_and_damaging_missense	linear
had_menopause_neoplasm_surgery_free	KDM2B	HGNC:13610	-0.0280788	0.0369982	0.4479	1138	PTV_and_damaging_missense	Cox
had_menopause_neoplasm_surgery_free	FOSB	HGNC:3797	-0.0854512	0.112597	0.447906	122	PTV_and_damaging_missense	Cox
ANM_neoplasm_surgery_free	TSBP1	HGNC:13922	-0.0899109	0.118475	0.447912	1070	PTV_and_damaging_missense	linear
had_menopause	TPM4	HGNC:12013	0.112867	0.148728	0.447925	845	PTV_and_damaging_missense	logistic
had_menopause_neoplasm_surgery_free	SPDEF	HGNC:17257	0.0206822	0.0272539	0.447929	2134	PTV_and_damaging_missense	Cox
ANM	YIF1B	HGNC:30511	0.850525	1.12078	0.447931	12	PTV_only	linear
had_menopause	SCGB1C1	HGNC:18394	0.32615	0.429786	0.447933	75	PTV_and_damaging_missense	logistic
had_menopause	STAC2	HGNC:23990	-0.106315	0.140099	0.447939	85	PTV_only	Cox
had_menopause_neoplasm_surgery_free	HAPLN1	HGNC:2380	0.443648	0.584629	0.44794	48	PTV_and_damaging_missense	logistic
had_menopause_neoplasm_surgery_free	SNTG2	HGNC:13741	-0.0744818	0.0981518	0.447946	157	PTV_only	Cox
had_menopause_neoplasm_surgery_free	NDUFV1	HGNC:7716	-0.401761	0.529461	0.447966	75	PTV_only	logistic
had_menopause	SLC36A2	HGNC:18762	0.0854637	0.112629	0.447969	125	PTV_only	Cox
had_menopause	ANHX	HGNC:40024	0.124804	0.164481	0.447986	56	PTV_only	Cox
had_menopause	DDX51	HGNC:20082	-0.206282	0.271866	0.447994	245	PTV_only	logistic
had_menopause	HNF4G	HGNC:5026	0.286826	0.378022	0.448	11	PTV_only	Cox
had_menopause_neoplasm_surgery_free	MRPL49	HGNC:1176	-0.0949135	0.125094	0.44801	107	PTV_and_damaging_missense	Cox
ANM	GRID2	HGNC:4576	-0.147659	0.194613	0.448015	400	PTV_and_damaging_missense	linear
had_menopause_neoplasm_surgery_free	DMRT1	HGNC:2934	-0.0503631	0.0663791	0.44802	350	PTV_and_damaging_missense	Cox
had_menopause	CST7	HGNC:2479	0.334682	0.441117	0.448024	86	PTV_only	logistic
ANM_neoplasm_surgery_free	RDH5	HGNC:9940	-0.225809	0.29762	0.448025	167	PTV_and_damaging_missense	linear
had_menopause	SF3B6	HGNC:30096	0.839948	1.1071	0.448037	14	PTV_and_damaging_missense	logistic
had_menopause	THOC7	HGNC:29874	0.429843	0.56656	0.448039	72	PTV_and_damaging_missense	logistic
had_menopause_neoplasm_surgery_free	IGF2BP2	HGNC:28867	-0.809692	1.06725	0.448047	10	PTV_only	logistic
had_menopause_neoplasm_surgery_free	FLI1	HGNC:3749	0.227491	0.299856	0.44805	211	PTV_and_damaging_missense	logistic
had_menopause	SIGLECL1	HGNC:26856	0.0466887	0.0615417	0.448061	385	PTV_only	Cox
had_menopause	DNTT	HGNC:2983	-0.0894605	0.117921	0.448065	113	PTV_only	Cox
had_menopause	FAM186B	HGNC:25296	0.0734066	0.0967603	0.448066	2030	PTV_and_damaging_missense	logistic
had_menopause	GTF2H3	HGNC:4657	0.192533	0.253788	0.448068	353	PTV_and_damaging_missense	logistic
ANM_neoplasm_surgery_free	CCL26	HGNC:10625	-0.0895416	0.11803	0.448073	1078	PTV_only	linear
had_menopause_neoplasm_surgery_free	GRK4	HGNC:4543	-0.142684	0.188086	0.448085	477	PTV_and_damaging_missense	logistic
had_menopause_neoplasm_surgery_free	PSMC3	HGNC:9549	-0.174087	0.229486	0.448095	34	PTV_only	Cox
had_menopause	DNAAF8	HGNC:25081	-0.0748176	0.0986276	0.4481	155	PTV_only	Cox
ANM	NWD2	HGNC:29229	0.158006	0.20829	0.448102	349	PTV_and_damaging_missense	linear
had_menopause_neoplasm_surgery_free	MANSC4	HGNC:40023	0.585532	0.771878	0.448103	31	PTV_only	logistic
had_menopause_neoplasm_surgery_free	FTSJ3	HGNC:17136	-0.154248	0.20334	0.44811	451	PTV_and_damaging_missense	logistic
had_menopause_neoplasm_surgery_free	FBXO22	HGNC:13593	0.115736	0.152573	0.448112	62	PTV_and_damaging_missense	Cox
ANM	PSMG1	HGNC:3043	0.170072	0.224205	0.448122	301	PTV_and_damaging_missense	linear
had_menopause	MTA3	HGNC:23784	-0.219005	0.288725	0.448137	16	PTV_only	Cox
ANM	HPS1	HGNC:5163	0.0931612	0.122819	0.448141	1058	PTV_and_damaging_missense	linear
had_menopause	PSG9	HGNC:9526	-0.0770516	0.101584	0.448153	1901	PTV_and_damaging_missense	logistic
ANM_neoplasm_surgery_free	TMED5	HGNC:24251	0.348347	0.459262	0.448158	70	PTV_and_damaging_missense	linear
had_menopause	SPINK7	HGNC:24643	-0.478466	0.630817	0.44816	46	PTV_and_damaging_missense	logistic
had_menopause	MYO6	HGNC:7605	0.0473348	0.0624072	0.448161	394	PTV_only	Cox
had_menopause_neoplasm_surgery_free	CETP	HGNC:1869	0.0656158	0.0865095	0.448163	204	PTV_and_damaging_missense	Cox
had_menopause_neoplasm_surgery_free	ESRRG	HGNC:3474	0.329034	0.433815	0.448171	95	PTV_and_damaging_missense	logistic
ANM	YAF2	HGNC:17363	0.317721	0.418898	0.448172	86	PTV_and_damaging_missense	linear
ANM	PLD4	HGNC:23792	0.171471	0.226075	0.448173	296	PTV_and_damaging_missense	linear
ANM	MFAP3L	HGNC:29083	0.850028	1.12072	0.448176	12	PTV_only	linear
had_menopause_neoplasm_surgery_free	ABHD3	HGNC:18718	-0.198997	0.262379	0.448192	261	PTV_and_damaging_missense	logistic
ANM_neoplasm_surgery_free	ACAP3	HGNC:16754	-0.807878	1.06519	0.448192	13	PTV_only	linear
had_menopause_neoplasm_surgery_free	PHF2	HGNC:8920	-0.03364	0.044355	0.448196	801	PTV_and_damaging_missense	Cox
had_menopause	PACRGL	HGNC:28442	-0.180113	0.237482	0.448196	302	PTV_and_damaging_missense	logistic
had_menopause_neoplasm_surgery_free	ZNF764	HGNC:28200	-0.107318	0.1415	0.448196	875	PTV_and_damaging_missense	logistic
had_menopause	CCT4	HGNC:1617	-0.879032	1.15903	0.4482	17	PTV_only	logistic
ANM	IL12A	HGNC:5969	-0.230159	0.303471	0.448201	164	PTV_and_damaging_missense	linear
had_menopause_neoplasm_surgery_free	ANKMY1	HGNC:20987	0.272646	0.359498	0.448206	143	PTV_only	logistic
had_menopause_neoplasm_surgery_free	NPFF	HGNC:7901	0.711734	0.938467	0.448211	30	PTV_only	logistic
had_menopause_neoplasm_surgery_free	SLC4A11	HGNC:16438	0.0876424	0.115563	0.448213	104	PTV_only	Cox
ANM	ZYG11B	HGNC:25820	0.342441	0.45153	0.448213	74	PTV_and_damaging_missense	linear
had_menopause	LIAS	HGNC:16429	-0.0582402	0.0767944	0.448217	258	PTV_and_damaging_missense	Cox
ANM_neoplasm_surgery_free	CD160	HGNC:17013	-0.201334	0.265477	0.448223	210	PTV_and_damaging_missense	linear
had_menopause_neoplasm_surgery_free	CMTM5	HGNC:19176	-0.143367	0.189045	0.448227	47	PTV_only	Cox
had_menopause	ZNF662	HGNC:31930	-0.0983535	0.12969	0.448229	1155	PTV_and_damaging_missense	logistic
had_menopause	UCHL3	HGNC:12515	0.535797	0.706515	0.448232	33	PTV_only	logistic
had_menopause	ZDHHC4	HGNC:18471	-0.0184206	0.0242898	0.448232	2631	PTV_and_damaging_missense	Cox
had_menopause_neoplasm_surgery_free	NUDCD2	HGNC:30535	0.140905	0.185802	0.448236	45	PTV_and_damaging_missense	Cox
had_menopause_neoplasm_surgery_free	TRMT11	HGNC:21080	-0.140879	0.18577	0.448241	52	PTV_only	Cox
had_menopause	FBXW10	HGNC:1211	-0.0117626	0.0155108	0.448241	6667	PTV_and_damaging_missense	Cox
had_menopause	VPS35L	HGNC:24641	-0.217853	0.287272	0.448242	187	PTV_only	logistic
ANM_neoplasm_surgery_free	CNPY4	HGNC:28631	0.310707	0.409722	0.448252	88	PTV_only	linear
had_menopause_neoplasm_surgery_free	DHX37	HGNC:17210	-0.498044	0.656764	0.448253	35	PTV_only	logistic
had_menopause	KISS1	HGNC:6341	-0.12471	0.164456	0.448258	58	PTV_and_damaging_missense	Cox
ANM	PRR13	HGNC:24528	0.537617	0.708955	0.44826	30	PTV_only	linear
ANM_neoplasm_surgery_free	C15orf40	HGNC:28443	0.204745	0.269999	0.448264	203	PTV_and_damaging_missense	linear
had_menopause	CUL2	HGNC:2552	0.592526	0.781386	0.44827	26	PTV_only	logistic
had_menopause_neoplasm_surgery_free	FBXL13	HGNC:21658	-0.191471	0.252516	0.4483	281	PTV_and_damaging_missense	logistic
had_menopause	MYBPC3	HGNC:7551	-0.423345	0.558325	0.448306	62	PTV_only	logistic
had_menopause_neoplasm_surgery_free	SLC48A1	HGNC:26035	0.0813669	0.10731	0.448308	125	PTV_and_damaging_missense	Cox
had_menopause	HERPUD1	HGNC:13744	0.266503	0.351481	0.448314	160	PTV_and_damaging_missense	logistic
ANM	TRIM16L	HGNC:32670	-0.556366	0.733793	0.44833	28	PTV_only	linear
ANM	SLC1A7	HGNC:10945	-0.125285	0.165239	0.448331	556	PTV_and_damaging_missense	linear
ANM	ASCC3	HGNC:18697	-0.118008	0.155656	0.448374	627	PTV_and_damaging_missense	linear
had_menopause	KLHL22	HGNC:25888	0.209555	0.276411	0.448374	208	PTV_and_damaging_missense	logistic
ANM	LCN15	HGNC:33777	0.297516	0.392433	0.448374	98	PTV_and_damaging_missense	linear
had_menopause	TRIM48	HGNC:19021	0.30258	0.399117	0.448376	115	PTV_and_damaging_missense	logistic
had_menopause	IFITM2	HGNC:5413	-0.339496	0.447816	0.448382	102	PTV_and_damaging_missense	logistic
had_menopause	TNFRSF10D	HGNC:11907	0.183915	0.242599	0.448389	26	PTV_only	Cox
ANM_neoplasm_surgery_free	TMEM170A	HGNC:29577	-0.392788	0.518118	0.448391	55	PTV_only	linear
ANM_neoplasm_surgery_free	CDCP1	HGNC:24357	-0.920695	1.21448	0.448394	10	PTV_only	linear
had_menopause_neoplasm_surgery_free	USF1	HGNC:12593	-0.851736	1.12352	0.448394	10	PTV_only	logistic
had_menopause_neoplasm_surgery_free	NTF3	HGNC:8023	0.464217	0.612361	0.448404	58	PTV_and_damaging_missense	logistic
ANM	CIAPIN1	HGNC:28050	0.111578	0.147186	0.448408	702	PTV_and_damaging_missense	linear
had_menopause	FXR1	HGNC:4023	0.0713723	0.0941512	0.448415	164	PTV_and_damaging_missense	Cox
had_menopause	LGI4	HGNC:18712	0.0894204	0.11796	0.448417	1319	PTV_and_damaging_missense	logistic
had_menopause_neoplasm_surgery_free	DYNC1I2	HGNC:2964	-0.0493474	0.0650974	0.448418	348	PTV_and_damaging_missense	Cox
had_menopause_neoplasm_surgery_free	SMARCA2	HGNC:11098	0.0977304	0.128925	0.448428	1099	PTV_and_damaging_missense	logistic
had_menopause_neoplasm_surgery_free	UQCC2	HGNC:21237	-0.578133	0.762672	0.448429	35	PTV_and_damaging_missense	logistic
ANM_neoplasm_surgery_free	SLC7A5	HGNC:11063	0.920605	1.21447	0.448437	10	PTV_only	linear
had_menopause_neoplasm_surgery_free	NXPE3	HGNC:28238	-0.28638	0.377805	0.448446	128	PTV_and_damaging_missense	logistic
had_menopause_neoplasm_surgery_free	ENO4	HGNC:31670	-0.0721247	0.0951528	0.448458	1986	PTV_and_damaging_missense	logistic
had_menopause	PRR22	HGNC:28354	0.0686914	0.0906273	0.448478	204	PTV_and_damaging_missense	Cox
had_menopause	MRAS	HGNC:7227	-0.250878	0.331	0.448487	176	PTV_and_damaging_missense	logistic
had_menopause_neoplasm_surgery_free	LIMD2	HGNC:28142	-0.218843	0.288735	0.448488	30	PTV_and_damaging_missense	Cox
ANM	DTHD1	HGNC:37261	-0.158405	0.208994	0.44849	347	PTV_and_damaging_missense	linear
had_menopause	NR2C1	HGNC:7971	0.0552075	0.072841	0.4485	289	PTV_and_damaging_missense	Cox
ANM	OR1L8	HGNC:15110	0.282033	0.372113	0.4485	109	PTV_and_damaging_missense	linear
had_menopause_neoplasm_surgery_free	RBBP9	HGNC:9892	-0.222462	0.293522	0.448507	234	PTV_and_damaging_missense	logistic
had_menopause	TNFRSF21	HGNC:13469	0.231113	0.30494	0.448513	207	PTV_and_damaging_missense	logistic
had_menopause_neoplasm_surgery_free	KIT	HGNC:6342	-0.975026	1.2865	0.448517	15	PTV_only	logistic
had_menopause_neoplasm_surgery_free	SERPING1	HGNC:1228	-0.139011	0.183422	0.448525	514	PTV_and_damaging_missense	logistic
ANM_neoplasm_surgery_free	CRIPT	HGNC:14312	-0.449325	0.592871	0.448526	42	PTV_and_damaging_missense	linear
had_menopause	INTS8	HGNC:26048	0.506398	0.668199	0.448538	39	PTV_only	logistic
had_menopause_neoplasm_surgery_free	MCMDC2	HGNC:26368	0.17205	0.227023	0.448538	369	PTV_and_damaging_missense	logistic
had_menopause	EMP3	HGNC:3335	-0.26796	0.353588	0.448552	13	PTV_only	Cox
had_menopause_neoplasm_surgery_free	BBS2	HGNC:967	-0.0428141	0.0564967	0.448561	525	PTV_and_damaging_missense	Cox
had_menopause_neoplasm_surgery_free	TRAIP	HGNC:30764	-0.119887	0.158204	0.448571	64	PTV_only	Cox
ANM_neoplasm_surgery_free	DTX4	HGNC:29151	-0.17281	0.228044	0.448578	285	PTV_and_damaging_missense	linear
had_menopause_neoplasm_surgery_free	R3HCC1	HGNC:27329	0.169641	0.223869	0.448589	355	PTV_and_damaging_missense	logistic
had_menopause	KCNIP2	HGNC:15522	-0.683823	0.902433	0.448598	19	PTV_only	logistic
had_menopause	CYP19A1	HGNC:2594	-0.589617	0.778121	0.448604	31	PTV_only	logistic
had_menopause	PRELP	HGNC:9357	-0.158037	0.208565	0.448611	41	PTV_only	Cox
had_menopause_neoplasm_surgery_free	GIPR	HGNC:4271	0.13	0.171565	0.448613	56	PTV_only	Cox
ANM	NLRP1	HGNC:14374	-0.137714	0.181746	0.448617	459	PTV_only	linear
ANM_neoplasm_surgery_free	MGARP	HGNC:29969	0.727582	0.960255	0.448635	16	PTV_only	linear
had_menopause	CPNE4	HGNC:2317	-0.0881269	0.116313	0.448646	115	PTV_and_damaging_missense	Cox
had_menopause	RNF34	HGNC:17297	-0.0333193	0.043976	0.448648	807	PTV_and_damaging_missense	Cox
had_menopause_neoplasm_surgery_free	PLEKHA3	HGNC:14338	0.0274668	0.0362519	0.448651	1176	PTV_and_damaging_missense	Cox
ANM_neoplasm_surgery_free	FAH	HGNC:3579	-0.21722	0.286697	0.448656	180	PTV_and_damaging_missense	linear
had_menopause	ZNF665	HGNC:25885	0.240789	0.317809	0.448658	214	PTV_and_damaging_missense	logistic
had_menopause_neoplasm_surgery_free	RSBN1	HGNC:25642	0.106154	0.140109	0.448659	78	PTV_only	Cox
ANM	ARFGEF1	HGNC:15772	0.786193	1.03767	0.448661	14	PTV_only	linear
had_menopause_neoplasm_surgery_free	BORA	HGNC:24724	-0.0707923	0.0934386	0.44867	2065	PTV_and_damaging_missense	logistic
had_menopause	ZNF708	HGNC:12945	-0.193095	0.254871	0.448681	303	PTV_and_damaging_missense	logistic
had_menopause_neoplasm_surgery_free	PGLYRP1	HGNC:8904	1.79235	2.36589	0.448701	10	PTV_only	logistic
ANM_neoplasm_surgery_free	TARS3	HGNC:24728	-0.156648	0.206779	0.448714	347	PTV_and_damaging_missense	linear
had_menopause_neoplasm_surgery_free	UNC13A	HGNC:23150	-0.0210731	0.0278178	0.448726	2014	PTV_and_damaging_missense	Cox
ANM_neoplasm_surgery_free	ALPG	HGNC:441	0.42456	0.560454	0.448736	47	PTV_only	linear
ANM_neoplasm_surgery_free	MMP20	HGNC:7167	-0.155529	0.205313	0.44874	352	PTV_only	linear
ANM_neoplasm_surgery_free	KCTD17	HGNC:25705	0.478386	0.631526	0.448749	37	PTV_only	linear
ANM_neoplasm_surgery_free	RLBP1	HGNC:10024	0.6067	0.800923	0.448753	23	PTV_only	linear
had_menopause	FRMPD1	HGNC:29159	-0.0970348	0.1281	0.448756	98	PTV_only	Cox
ANM_neoplasm_surgery_free	RAI1	HGNC:9834	-0.403617	0.532831	0.448756	52	PTV_only	linear
had_menopause	TANK	HGNC:11562	0.702677	0.927659	0.448766	15	PTV_only	logistic
had_menopause_neoplasm_surgery_free	NDNF	HGNC:26256	-0.296679	0.39167	0.448767	113	PTV_and_damaging_missense	logistic
had_menopause	HAUS1	HGNC:25174	-0.0638518	0.0842977	0.448777	217	PTV_only	Cox
ANM_neoplasm_surgery_free	ITSN1	HGNC:6183	0.148548	0.196114	0.448778	386	PTV_and_damaging_missense	linear
had_menopause	TMEM53	HGNC:26186	0.25251	0.333369	0.448782	12	PTV_only	Cox
ANM_neoplasm_surgery_free	C11orf49	HGNC:28720	0.106132	0.14012	0.448789	761	PTV_and_damaging_missense	linear
had_menopause	PRMT7	HGNC:25557	-0.0817615	0.10795	0.44881	131	PTV_only	Cox
had_menopause_neoplasm_surgery_free	EXD1	HGNC:28507	0.105102	0.138767	0.448811	82	PTV_only	Cox
ANM_neoplasm_surgery_free	PIF1	HGNC:26220	-0.164318	0.216953	0.448818	315	PTV_and_damaging_missense	linear
had_menopause	CDK5RAP3	HGNC:18673	0.0348976	0.0460764	0.448819	757	PTV_and_damaging_missense	Cox
had_menopause_neoplasm_surgery_free	SETD9	HGNC:28508	-0.0698077	0.0921725	0.448835	192	PTV_and_damaging_missense	Cox
had_menopause	ZFP64	HGNC:15940	0.113032	0.149247	0.448842	758	PTV_and_damaging_missense	logistic
had_menopause	ZNF561	HGNC:28684	-0.814245	1.07516	0.448856	11	PTV_only	logistic
had_menopause	AK9	HGNC:33814	-0.0505378	0.0667328	0.448861	4328	PTV_and_damaging_missense	logistic
had_menopause_neoplasm_surgery_free	ODF2L	HGNC:29225	0.153286	0.202413	0.448874	483	PTV_and_damaging_missense	logistic
had_menopause_neoplasm_surgery_free	BNIP1	HGNC:1082	0.267792	0.353618	0.448874	14	PTV_only	Cox
had_menopause	ARHGAP1	HGNC:673	-0.610471	0.806127	0.448877	31	PTV_only	logistic
ANM_neoplasm_surgery_free	CLCNKA	HGNC:2026	-0.246987	0.326152	0.448887	139	PTV_only	linear
had_menopause	ALCAM	HGNC:400	-0.106096	0.140103	0.448887	86	PTV_and_damaging_missense	Cox
ANM_neoplasm_surgery_free	ARMH4	HGNC:19846	-0.27146	0.358471	0.44889	115	PTV_only	linear
had_menopause_neoplasm_surgery_free	IL6	HGNC:6018	-0.869209	1.14785	0.448899	12	PTV_only	logistic
had_menopause	CYB5R2	HGNC:24376	0.0772809	0.102055	0.4489	1868	PTV_and_damaging_missense	logistic
ANM	MICAL3	HGNC:24694	0.060648	0.0800901	0.448904	2429	PTV_and_damaging_missense	linear
had_menopause	GAMT	HGNC:4136	-0.0231526	0.030576	0.448921	1665	PTV_and_damaging_missense	Cox
ANM	ZDHHC4	HGNC:18471	0.0713894	0.0942787	0.448922	1734	PTV_and_damaging_missense	linear
had_menopause_neoplasm_surgery_free	SPATA18	HGNC:29579	-0.183708	0.242613	0.448926	268	PTV_and_damaging_missense	logistic
ANM_neoplasm_surgery_free	EXOG	HGNC:3347	-0.385464	0.509065	0.448933	57	PTV_only	linear
ANM	DHRS1	HGNC:16445	-0.250814	0.331242	0.448936	138	PTV_and_damaging_missense	linear
had_menopause_neoplasm_surgery_free	AKR1E2	HGNC:23437	-0.128068	0.169141	0.448947	65	PTV_only	Cox
ANM_neoplasm_surgery_free	MST1	HGNC:7380	0.0949301	0.125375	0.448953	954	PTV_and_damaging_missense	linear
had_menopause	TM7SF3	HGNC:23049	0.174987	0.231113	0.448961	383	PTV_and_damaging_missense	logistic
ANM_neoplasm_surgery_free	ENOX1	HGNC:25474	0.219491	0.289893	0.448966	176	PTV_and_damaging_missense	linear
had_menopause_neoplasm_surgery_free	TCTE1	HGNC:11693	0.0472206	0.0623673	0.448968	413	PTV_and_damaging_missense	Cox
had_menopause_neoplasm_surgery_free	CLCNKA	HGNC:2026	0.0642985	0.0849247	0.448975	218	PTV_only	Cox
ANM_neoplasm_surgery_free	ZNF341	HGNC:15992	0.667179	0.881205	0.44898	19	PTV_only	linear
ANM	CMA1	HGNC:2097	-0.379607	0.501385	0.448983	60	PTV_and_damaging_missense	linear
had_menopause	COA6	HGNC:18025	0.275476	0.363852	0.448984	110	PTV_and_damaging_missense	logistic
had_menopause_neoplasm_surgery_free	MYOD1	HGNC:7611	-0.850047	1.12276	0.448985	11	PTV_only	logistic
had_menopause	RGSL1	HGNC:18636	0.115058	0.15197	0.448986	838	PTV_and_damaging_missense	logistic
ANM_neoplasm_surgery_free	DDX56	HGNC:18193	-0.428857	0.566441	0.448988	46	PTV_only	linear
had_menopause	MITF	HGNC:7105	0.0261476	0.0345368	0.448993	1284	PTV_and_damaging_missense	Cox
had_menopause	BICDL1	HGNC:28095	-0.163429	0.215864	0.448995	412	PTV_and_damaging_missense	logistic
had_menopause	ZNF207	HGNC:12998	0.271911	0.359156	0.449001	132	PTV_and_damaging_missense	logistic
had_menopause_neoplasm_surgery_free	MECOM	HGNC:3498	2.27695	3.00757	0.449005	10	PTV_only	logistic
had_menopause_neoplasm_surgery_free	UBE2W	HGNC:25616	-0.286177	0.378015	0.449019	11	PTV_only	Cox
ANM_neoplasm_surgery_free	FAHD2B	HGNC:25318	0.438558	0.579305	0.449028	44	PTV_only	linear
ANM_neoplasm_surgery_free	SCN11A	HGNC:10583	0.265692	0.350962	0.449028	120	PTV_only	linear
had_menopause_neoplasm_surgery_free	BMPR1B	HGNC:1077	0.126828	0.167534	0.449032	681	PTV_and_damaging_missense	logistic
had_menopause	SAXO1	HGNC:28566	0.0472156	0.0623713	0.449045	388	PTV_only	Cox
had_menopause_neoplasm_surgery_free	SNRNP48	HGNC:21368	-0.252433	0.333463	0.449048	21	PTV_only	Cox
ANM_neoplasm_surgery_free	TEX55	HGNC:26553	-0.213502	0.282043	0.449062	186	PTV_and_damaging_missense	linear
had_menopause	GIN1	HGNC:25959	-0.106052	0.1401	0.449065	91	PTV_and_damaging_missense	Cox
had_menopause	SMN1	HGNC:11117	0.682326	0.901391	0.449068	19	PTV_and_damaging_missense	logistic
ANM	TMEM70	HGNC:26050	0.364617	0.481703	0.449092	65	PTV_and_damaging_missense	linear
had_menopause	CBLN3	HGNC:20146	0.195469	0.258244	0.4491	20	PTV_only	Cox
had_menopause_neoplasm_surgery_free	PTK2B	HGNC:9612	0.0294798	0.0389474	0.449102	1004	PTV_and_damaging_missense	Cox
had_menopause_neoplasm_surgery_free	DNAJC6	HGNC:15469	-0.17438	0.230389	0.449112	369	PTV_and_damaging_missense	logistic
had_menopause	ATG14	HGNC:19962	0.0569624	0.0752588	0.449117	267	PTV_and_damaging_missense	Cox
had_menopause_neoplasm_surgery_free	DNAI3	HGNC:30711	0.112885	0.149145	0.449121	76	PTV_only	Cox
had_menopause_neoplasm_surgery_free	SIGLEC12	HGNC:15482	0.315724	0.417147	0.449131	120	PTV_only	logistic
had_menopause_neoplasm_surgery_free	NOD2	HGNC:5331	-0.080507	0.106369	0.449132	1659	PTV_and_damaging_missense	logistic
had_menopause	IFIT2	HGNC:5409	0.325667	0.430293	0.44914	94	PTV_only	logistic
had_menopause_neoplasm_surgery_free	PLCL1	HGNC:9063	0.742162	0.980594	0.44914	18	PTV_only	logistic
had_menopause_neoplasm_surgery_free	AIF1	HGNC:352	0.405182	0.535357	0.449143	68	PTV_and_damaging_missense	logistic
ANM	NEK6	HGNC:7749	0.758746	1.00251	0.449145	15	PTV_only	linear
had_menopause_neoplasm_surgery_free	USF2	HGNC:12594	0.066725	0.0881628	0.449147	266	PTV_and_damaging_missense	Cox
had_menopause	CNP	HGNC:2158	-0.618323	0.81699	0.449151	22	PTV_only	logistic
had_menopause	MTMR2	HGNC:7450	-0.0402652	0.0532044	0.449168	521	PTV_and_damaging_missense	Cox
ANM	UCKL1	HGNC:15938	-0.348837	0.460935	0.449171	71	PTV_only	linear
ANM_neoplasm_surgery_free	SLC4A1AP	HGNC:13813	-0.415368	0.548846	0.449172	49	PTV_only	linear
ANM	ITGA2B	HGNC:6138	-0.433295	0.572536	0.449172	46	PTV_only	linear
ANM	CDC16	HGNC:1720	0.67408	0.890707	0.449176	19	PTV_only	linear
ANM_neoplasm_surgery_free	DBP	HGNC:2697	-0.433481	0.572793	0.449181	45	PTV_and_damaging_missense	linear
ANM	DCPS	HGNC:29812	0.168278	0.222359	0.449181	306	PTV_and_damaging_missense	linear
had_menopause	WNT5B	HGNC:16265	-0.153262	0.202519	0.449182	441	PTV_and_damaging_missense	logistic
ANM	TLE1	HGNC:11837	0.0901064	0.119066	0.449186	1078	PTV_and_damaging_missense	linear
had_menopause_neoplasm_surgery_free	SDR39U1	HGNC:20275	0.0190433	0.0251639	0.449187	2480	PTV_and_damaging_missense	Cox
had_menopause_neoplasm_surgery_free	SH3BGR	HGNC:10822	-0.0777164	0.102695	0.449188	141	PTV_and_damaging_missense	Cox
had_menopause_neoplasm_surgery_free	SH2D1B	HGNC:30416	-0.351373	0.464309	0.44919	88	PTV_and_damaging_missense	logistic
had_menopause_neoplasm_surgery_free	SNPH	HGNC:15931	0.0415318	0.0548814	0.449196	517	PTV_and_damaging_missense	Cox
had_menopause	MARCHF6	HGNC:30550	-0.868627	1.14784	0.449199	15	PTV_only	logistic
had_menopause_neoplasm_surgery_free	SEM1	HGNC:10845	0.138234	0.182669	0.449204	43	PTV_and_damaging_missense	Cox
had_menopause	NEK8	HGNC:13387	-0.0986874	0.130411	0.449205	1065	PTV_and_damaging_missense	logistic
had_menopause_neoplasm_surgery_free	PTGS1	HGNC:9604	-0.115847	0.153087	0.449205	995	PTV_and_damaging_missense	logistic
ANM	PYCR3	HGNC:25846	-0.785231	1.03765	0.449208	14	PTV_only	linear
ANM	GADD45B	HGNC:4096	-0.65697	0.868177	0.449217	20	PTV_only	linear
ANM_neoplasm_surgery_free	IL22RA2	HGNC:14901	-0.355242	0.46945	0.44922	67	PTV_only	linear
had_menopause_neoplasm_surgery_free	TBC1D10A	HGNC:23609	-0.286117	0.378108	0.449225	13	PTV_only	Cox
had_menopause	COL15A1	HGNC:2192	0.180629	0.238707	0.44923	341	PTV_only	logistic
had_menopause	RELCH	HGNC:29289	0.12594	0.166434	0.449232	635	PTV_and_damaging_missense	logistic
had_menopause	ADGRV1	HGNC:17416	-0.0100477	0.0132785	0.449234	9395	PTV_and_damaging_missense	Cox
had_menopause_neoplasm_surgery_free	PSMB7	HGNC:9544	0.337071	0.445462	0.449243	90	PTV_and_damaging_missense	logistic
had_menopause_neoplasm_surgery_free	DDX41	HGNC:18674	0.16336	0.215892	0.449246	451	PTV_and_damaging_missense	logistic
had_menopause	ARHGAP11A	HGNC:15783	0.383969	0.507448	0.44925	70	PTV_only	logistic
had_menopause	BAIAP2L1	HGNC:21649	0.202275	0.267331	0.449261	23	PTV_only	Cox
had_menopause_neoplasm_surgery_free	NDST3	HGNC:7682	-0.209907	0.27742	0.449266	23	PTV_only	Cox
ANM	NFRKB	HGNC:7802	0.106806	0.141158	0.449267	764	PTV_and_damaging_missense	linear
had_menopause	RNF19A	HGNC:13432	0.191767	0.253455	0.449281	271	PTV_and_damaging_missense	logistic
had_menopause_neoplasm_surgery_free	ARAP3	HGNC:24097	0.0843935	0.111542	0.449285	1603	PTV_and_damaging_missense	logistic
had_menopause	DGKG	HGNC:2853	0.107047	0.141483	0.449285	79	PTV_only	Cox
had_menopause_neoplasm_surgery_free	SSC5D	HGNC:26641	-0.297204	0.392829	0.449306	135	PTV_only	logistic
had_menopause	TAGLN3	HGNC:29868	0.473165	0.625413	0.449311	58	PTV_and_damaging_missense	logistic
had_menopause_neoplasm_surgery_free	ST14	HGNC:11344	-0.20972	0.277207	0.44932	220	PTV_and_damaging_missense	logistic
had_menopause_neoplasm_surgery_free	PRKACA	HGNC:9380	0.239483	0.316548	0.449322	177	PTV_and_damaging_missense	logistic
ANM	ATP6V1B2	HGNC:854	0.382506	0.505594	0.449323	59	PTV_and_damaging_missense	linear
had_menopause_neoplasm_surgery_free	ROM1	HGNC:10254	0.173191	0.228926	0.449328	374	PTV_and_damaging_missense	logistic
had_menopause_neoplasm_surgery_free	PTPN3	HGNC:9655	-0.0378684	0.0500556	0.449333	617	PTV_and_damaging_missense	Cox
ANM	TGDS	HGNC:20324	0.134895	0.178308	0.449334	477	PTV_and_damaging_missense	linear
had_menopause	BFSP1	HGNC:1040	-0.909963	1.20285	0.449344	12	PTV_only	logistic
had_menopause_neoplasm_surgery_free	DCC	HGNC:2701	-0.209954	0.277531	0.449344	25	PTV_only	Cox
ANM	C4orf3	HGNC:19225	-0.296855	0.39241	0.449357	98	PTV_only	linear
had_menopause_neoplasm_surgery_free	BOK	HGNC:1087	0.593359	0.784371	0.449363	34	PTV_only	logistic
ANM	PDE10A	HGNC:8772	-0.758361	1.0025	0.449368	15	PTV_only	linear
ANM	ZDHHC3	HGNC:18470	-0.240832	0.318363	0.449369	149	PTV_only	linear
had_menopause	ZNRD2	HGNC:11328	-0.210041	0.277661	0.449371	256	PTV_and_damaging_missense	logistic
had_menopause	CREB3L2	HGNC:23720	0.0433341	0.0572852	0.449371	467	PTV_and_damaging_missense	Cox
ANM	COCH	HGNC:2180	-0.712324	0.941655	0.449376	17	PTV_only	linear
had_menopause	TMEM170B	HGNC:34244	-0.189163	0.250073	0.449391	30	PTV_and_damaging_missense	Cox
had_menopause	ARNT2	HGNC:16876	-0.164749	0.217799	0.449394	410	PTV_and_damaging_missense	logistic
had_menopause_neoplasm_surgery_free	MRPL42	HGNC:14493	0.2725	0.360247	0.449394	130	PTV_and_damaging_missense	logistic
had_menopause	CCT6B	HGNC:1621	-0.0238805	0.0315704	0.449397	1574	PTV_only	Cox
had_menopause	LINS1	HGNC:30922	0.404058	0.534171	0.449397	75	PTV_only	logistic
had_menopause	SCUBE3	HGNC:13655	-0.141116	0.186559	0.4494	530	PTV_and_damaging_missense	logistic
had_menopause_neoplasm_surgery_free	FBXO5	HGNC:13584	0.0549918	0.0727011	0.449404	273	PTV_and_damaging_missense	Cox
had_menopause_neoplasm_surgery_free	MAB21L3	HGNC:26787	-0.191038	0.25256	0.449406	292	PTV_and_damaging_missense	logistic
ANM_neoplasm_surgery_free	VWA1	HGNC:30910	0.0815071	0.107755	0.449406	1299	PTV_and_damaging_missense	linear
had_menopause_neoplasm_surgery_free	ZFP62	HGNC:23241	0.0442347	0.0584804	0.449408	426	PTV_and_damaging_missense	Cox
had_menopause_neoplasm_surgery_free	CDV3	HGNC:26928	-0.116806	0.154423	0.449409	62	PTV_and_damaging_missense	Cox
had_menopause_neoplasm_surgery_free	MKRN2	HGNC:7113	0.0642402	0.0849316	0.449424	210	PTV_and_damaging_missense	Cox
had_menopause_neoplasm_surgery_free	SEC63	HGNC:21082	0.095357	0.126075	0.44944	94	PTV_only	Cox
ANM_neoplasm_surgery_free	REXO2	HGNC:17851	-0.406902	0.537985	0.449446	51	PTV_and_damaging_missense	linear
ANM_neoplasm_surgery_free	INHBE	HGNC:24029	0.299855	0.396459	0.449452	94	PTV_only	linear
had_menopause_neoplasm_surgery_free	KLHL42	HGNC:29252	-0.780283	1.03169	0.44946	11	PTV_only	logistic
had_menopause_neoplasm_surgery_free	STXBP4	HGNC:19694	-0.0706071	0.0933571	0.449462	184	PTV_and_damaging_missense	Cox
had_menopause	STK32B	HGNC:14217	0.203474	0.269038	0.449467	260	PTV_and_damaging_missense	logistic
had_menopause_neoplasm_surgery_free	PRAMEF1	HGNC:28840	-0.107048	0.141542	0.449468	86	PTV_only	Cox
had_menopause_neoplasm_surgery_free	FAXC	HGNC:20742	-0.334131	0.441796	0.449469	82	PTV_and_damaging_missense	logistic
had_menopause	CXCL8	HGNC:6025	0.299845	0.396469	0.449477	100	PTV_and_damaging_missense	logistic
ANM	MED12L	HGNC:16050	-0.758162	1.00248	0.449479	15	PTV_only	linear
had_menopause_neoplasm_surgery_free	CDIN1	HGNC:26929	-0.930763	1.23071	0.449482	19	PTV_only	logistic
had_menopause	HELT	HGNC:33783	-0.679665	0.898702	0.449485	13	PTV_only	logistic
had_menopause	TRIM15	HGNC:16284	-0.0974809	0.128898	0.449491	1164	PTV_and_damaging_missense	logistic
had_menopause_neoplasm_surgery_free	ENDOG	HGNC:3346	-0.0563103	0.0744586	0.449491	282	PTV_and_damaging_missense	Cox
ANM	HTR7	HGNC:5302	-0.928431	1.22766	0.449496	10	PTV_only	linear
had_menopause	BET1	HGNC:14562	-0.0735107	0.0972054	0.449505	159	PTV_and_damaging_missense	Cox
ANM_neoplasm_surgery_free	MFSD10	HGNC:16894	-0.154613	0.204449	0.449508	355	PTV_and_damaging_missense	linear
ANM_neoplasm_surgery_free	POMZP3	HGNC:9203	-0.0940223	0.12433	0.449511	970	PTV_and_damaging_missense	linear
had_menopause_neoplasm_surgery_free	PABPC1L	HGNC:15797	0.410077	0.542269	0.449514	43	PTV_only	logistic
had_menopause	NXN	HGNC:18008	0.172572	0.228214	0.449538	340	PTV_and_damaging_missense	logistic
ANM	ZNF480	HGNC:23305	0.113521	0.150123	0.449541	675	PTV_and_damaging_missense	linear
had_menopause_neoplasm_surgery_free	MTHFD1L	HGNC:21055	0.0342791	0.0453322	0.449544	776	PTV_and_damaging_missense	Cox
had_menopause	PTP4A3	HGNC:9636	0.135868	0.179679	0.449546	53	PTV_and_damaging_missense	Cox
had_menopause	TMEM18	HGNC:25257	0.366761	0.485038	0.44956	73	PTV_only	logistic
ANM	VCAM1	HGNC:12663	-0.733934	0.970617	0.449561	16	PTV_only	linear
ANM_neoplasm_surgery_free	CSF1	HGNC:2432	0.0987305	0.130575	0.449578	878	PTV_and_damaging_missense	linear
had_menopause	ANKRD66	HGNC:44669	-0.68099	0.900661	0.44959	20	PTV_only	logistic
ANM	TREML4	HGNC:30807	0.576013	0.761829	0.449596	26	PTV_only	linear
had_menopause_neoplasm_surgery_free	ZNF761	HGNC:23179	-0.148244	0.196067	0.449597	532	PTV_and_damaging_missense	logistic
had_menopause	ABCB6	HGNC:47	0.0146848	0.0194222	0.449598	4180	PTV_and_damaging_missense	Cox
had_menopause	ADNP2	HGNC:23803	0.209251	0.276757	0.449601	239	PTV_and_damaging_missense	logistic
had_menopause_neoplasm_surgery_free	SSB	HGNC:11316	-0.737189	0.975019	0.449603	31	PTV_and_damaging_missense	logistic
ANM	ATG9B	HGNC:21899	-0.0960209	0.127004	0.449622	946	PTV_and_damaging_missense	linear
had_menopause_neoplasm_surgery_free	FAM72A	HGNC:24044	0.0869186	0.114965	0.449623	1439	PTV_and_damaging_missense	logistic
ANM	SCLY	HGNC:18161	0.564956	0.74727	0.449636	27	PTV_only	linear
had_menopause	SCRN1	HGNC:22192	-0.340736	0.450708	0.449648	116	PTV_and_damaging_missense	logistic
had_menopause_neoplasm_surgery_free	CLBA1	HGNC:20126	-0.119254	0.157745	0.449653	663	PTV_and_damaging_missense	logistic
had_menopause	SLC4A2	HGNC:11028	-0.0439584	0.0581465	0.449653	451	PTV_and_damaging_missense	Cox
had_menopause_neoplasm_surgery_free	USP45	HGNC:20080	0.0217787	0.028809	0.449669	1827	PTV_only	Cox
had_menopause_neoplasm_surgery_free	KIFBP	HGNC:23419	-0.154358	0.204189	0.449674	45	PTV_only	Cox
had_menopause	PBX3	HGNC:8634	-0.264863	0.350367	0.449675	130	PTV_only	logistic
had_menopause_neoplasm_surgery_free	CFHR5	HGNC:24668	-0.0236173	0.0312416	0.449676	1618	PTV_only	Cox
had_menopause	RNF175	HGNC:27735	-0.0206249	0.0272833	0.449678	2103	PTV_and_damaging_missense	Cox
had_menopause_neoplasm_surgery_free	GRTP1	HGNC:20310	0.108108	0.14301	0.449682	73	PTV_only	Cox
had_menopause	GPRC5B	HGNC:13308	0.101974	0.134897	0.449685	90	PTV_only	Cox
ANM	ATP6V1G2	HGNC:862	-0.458432	0.60644	0.449687	41	PTV_and_damaging_missense	linear
ANM_neoplasm_surgery_free	CREB5	HGNC:16844	0.21793	0.288302	0.449706	178	PTV_and_damaging_missense	linear
had_menopause_neoplasm_surgery_free	SLC5A5	HGNC:11040	0.541172	0.715928	0.449708	37	PTV_only	logistic
had_menopause	SPC25	HGNC:24031	-0.747906	0.989428	0.449711	20	PTV_only	logistic
had_menopause_neoplasm_surgery_free	IGSF22	HGNC:26750	-0.0946632	0.125234	0.449714	1074	PTV_only	logistic
ANM_neoplasm_surgery_free	UMOD	HGNC:12559	-0.245634	0.324959	0.449716	140	PTV_only	linear
ANM_neoplasm_surgery_free	GGCT	HGNC:21705	0.158828	0.210131	0.449742	336	PTV_and_damaging_missense	linear
had_menopause_neoplasm_surgery_free	LACTBL1	HGNC:35445	-0.0875823	0.115877	0.449757	1381	PTV_and_damaging_missense	logistic
ANM	AGTRAP	HGNC:13539	-0.214846	0.284257	0.449761	187	PTV_and_damaging_missense	linear
ANM_neoplasm_surgery_free	CAMP	HGNC:1472	-0.633486	0.838147	0.449762	21	PTV_and_damaging_missense	linear
ANM	ACSBG1	HGNC:29567	-0.184062	0.243531	0.449768	255	PTV_and_damaging_missense	linear
ANM	ISX	HGNC:28084	0.13191	0.174534	0.449781	498	PTV_and_damaging_missense	linear
had_menopause_neoplasm_surgery_free	HLA-G	HGNC:4964	0.111498	0.147529	0.449787	78	PTV_only	Cox
had_menopause	GRINA	HGNC:4589	-0.065597	0.0867952	0.449789	219	PTV_and_damaging_missense	Cox
had_menopause	AHSA1	HGNC:1189	0.246224	0.325794	0.449789	163	PTV_and_damaging_missense	logistic
had_menopause	PLCL1	HGNC:9063	0.0481707	0.0637376	0.44979	381	PTV_and_damaging_missense	Cox
ANM	LGALS12	HGNC:15788	-0.268055	0.35468	0.449792	120	PTV_and_damaging_missense	linear
ANM_neoplasm_surgery_free	CFAP46	HGNC:25247	0.0403945	0.0534486	0.449794	5707	PTV_and_damaging_missense	linear
had_menopause	MEPCE	HGNC:20247	-0.257687	0.340965	0.449795	168	PTV_and_damaging_missense	logistic
had_menopause	CCNDBP1	HGNC:1587	0.18334	0.242593	0.449798	30	PTV_only	Cox
had_menopause_neoplasm_surgery_free	L2HGDH	HGNC:20499	0.0764378	0.101141	0.449798	143	PTV_and_damaging_missense	Cox
had_menopause_neoplasm_surgery_free	NDUFC1	HGNC:7705	-0.267246	0.353622	0.449807	13	PTV_and_damaging_missense	Cox
ANM_neoplasm_surgery_free	MAD2L1BP	HGNC:21059	0.402663	0.532807	0.449809	52	PTV_and_damaging_missense	linear
had_menopause	GRAMD4	HGNC:29113	0.0653526	0.0864785	0.449824	194	PTV_and_damaging_missense	Cox
had_menopause_neoplasm_surgery_free	ABCC9	HGNC:60	-0.220166	0.291339	0.449826	236	PTV_only	logistic
had_menopause_neoplasm_surgery_free	CLOCK	HGNC:2082	0.59524	0.787693	0.449844	23	PTV_only	logistic
had_menopause_neoplasm_surgery_free	RRAS2	HGNC:17271	0.110293	0.145955	0.449851	74	PTV_and_damaging_missense	Cox
ANM_neoplasm_surgery_free	SLC66A2	HGNC:26188	0.605385	0.801131	0.449855	23	PTV_only	linear
had_menopause_neoplasm_surgery_free	MVD	HGNC:7529	0.0503694	0.0666575	0.449862	331	PTV_and_damaging_missense	Cox
had_menopause	NSL1	HGNC:24548	-0.308532	0.408304	0.449864	11	PTV_only	Cox
ANM	SLC26A9	HGNC:14469	0.0821865	0.108764	0.449865	1296	PTV_and_damaging_missense	linear
ANM	MED13L	HGNC:22962	0.656049	0.868216	0.449874	20	PTV_only	linear
ANM_neoplasm_surgery_free	INPP5D	HGNC:6079	-0.211454	0.279839	0.449875	189	PTV_and_damaging_missense	linear
had_menopause	FRG2B	HGNC:33518	0.285628	0.37801	0.449883	11	PTV_only	Cox
had_menopause	ELP3	HGNC:20696	-0.0923782	0.122259	0.449891	101	PTV_only	Cox
ANM	ZNF571	HGNC:25000	0.510826	0.676062	0.449897	33	PTV_only	linear
had_menopause	HR	HGNC:5172	-0.0240071	0.0317734	0.449905	1541	PTV_and_damaging_missense	Cox
ANM_neoplasm_surgery_free	DUSP19	HGNC:18894	-0.282085	0.373339	0.449908	106	PTV_and_damaging_missense	linear
ANM	ASL	HGNC:746	-0.348306	0.460985	0.449909	71	PTV_only	linear
ANM	DLAT	HGNC:2896	-0.23436	0.310192	0.449933	157	PTV_and_damaging_missense	linear
had_menopause	EPB41L4B	HGNC:19818	-0.0812983	0.107605	0.449934	1644	PTV_and_damaging_missense	logistic
had_menopause	LCAT	HGNC:6522	-0.203722	0.269646	0.449939	235	PTV_and_damaging_missense	logistic
had_menopause	GALNT10	HGNC:19873	0.426187	0.564113	0.44995	48	PTV_only	logistic
had_menopause	RNASET2	HGNC:21686	-0.345231	0.456961	0.449953	86	PTV_only	logistic
had_menopause_neoplasm_surgery_free	DCAF6	HGNC:30002	0.0436	0.0577108	0.449954	463	PTV_and_damaging_missense	Cox
had_menopause	MBD3	HGNC:6918	0.322491	0.426878	0.449971	96	PTV_and_damaging_missense	logistic
had_menopause_neoplasm_surgery_free	C16orf72	HGNC:30103	-0.039457	0.052229	0.449973	589	PTV_and_damaging_missense	Cox
had_menopause	CDV3	HGNC:26928	0.251844	0.333366	0.449974	16	PTV_only	Cox
had_menopause	UBE2J1	HGNC:17598	-0.118021	0.156224	0.449974	69	PTV_and_damaging_missense	Cox
had_menopause	C15orf48	HGNC:29898	0.185321	0.24531	0.449976	334	PTV_and_damaging_missense	logistic
had_menopause	TNKS2	HGNC:15677	-0.0355344	0.0470377	0.449982	722	PTV_and_damaging_missense	Cox
ANM_neoplasm_surgery_free	DARS2	HGNC:25538	0.133188	0.176303	0.449983	479	PTV_and_damaging_missense	linear
had_menopause	CCPG1	HGNC:24227	0.241752	0.320019	0.449992	211	PTV_only	logistic
had_menopause	CIAO2B	HGNC:24261	-0.325949	0.431477	0.449993	101	PTV_and_damaging_missense	logistic
had_menopause_neoplasm_surgery_free	ZNF878	HGNC:37246	-0.103835	0.137453	0.449996	92	PTV_and_damaging_missense	Cox
had_menopause	KCNJ6	HGNC:6267	-0.526563	0.697049	0.449999	54	PTV_and_damaging_missense	logistic
ANM	HACD3	HGNC:24175	0.208676	0.276242	0.450003	198	PTV_and_damaging_missense	linear
had_menopause_neoplasm_surgery_free	SUMO3	HGNC:11124	-0.234235	0.310081	0.450008	187	PTV_and_damaging_missense	logistic
ANM_neoplasm_surgery_free	FRG2B	HGNC:33518	-0.100907	0.133583	0.450019	840	PTV_and_damaging_missense	linear
ANM_neoplasm_surgery_free	ELAVL3	HGNC:3314	0.74908	0.991657	0.450023	15	PTV_and_damaging_missense	linear
had_menopause_neoplasm_surgery_free	ARHGAP32	HGNC:17399	1.26748	1.67798	0.450031	14	PTV_only	logistic
ANM_neoplasm_surgery_free	COMMD2	HGNC:24993	-0.725376	0.96033	0.450048	16	PTV_only	linear
ANM	CACNA1C	HGNC:1390	0.32012	0.423816	0.450055	84	PTV_only	linear
ANM_neoplasm_surgery_free	ABCD2	HGNC:66	-0.146275	0.193659	0.450059	396	PTV_and_damaging_missense	linear
ANM	SLCO2A1	HGNC:10955	0.598639	0.792568	0.450062	24	PTV_only	linear
had_menopause	CENPQ	HGNC:21347	0.361091	0.478071	0.450064	75	PTV_and_damaging_missense	logistic
had_menopause	ZNF346	HGNC:16403	0.18886	0.250045	0.450066	21	PTV_only	Cox
ANM	SLC45A2	HGNC:16472	0.254502	0.336957	0.450074	133	PTV_only	linear
ANM	EHMT2	HGNC:14129	-0.208113	0.275541	0.450078	199	PTV_and_damaging_missense	linear
had_menopause	SIRPG	HGNC:15757	-0.0328656	0.0435144	0.45008	849	PTV_and_damaging_missense	Cox
ANM_neoplasm_surgery_free	ALG1L	HGNC:33721	0.206485	0.273393	0.450091	198	PTV_and_damaging_missense	linear
had_menopause_neoplasm_surgery_free	SUN5	HGNC:16252	0.0663239	0.0878155	0.450091	209	PTV_and_damaging_missense	Cox
had_menopause_neoplasm_surgery_free	NEK6	HGNC:7749	-0.993138	1.31502	0.450112	12	PTV_only	logistic
had_menopause	PCIF1	HGNC:16200	-0.0477618	0.0632425	0.450119	407	PTV_and_damaging_missense	Cox
had_menopause_neoplasm_surgery_free	COMMD1	HGNC:23024	0.227754	0.30158	0.450128	21	PTV_only	Cox
had_menopause	SPCS1	HGNC:23401	-0.205481	0.272088	0.450129	226	PTV_and_damaging_missense	logistic
had_menopause	FZD6	HGNC:4044	-0.120968	0.160182	0.450134	69	PTV_only	Cox
had_menopause	TMPRSS4	HGNC:11878	-0.1733	0.22948	0.450137	35	PTV_only	Cox
had_menopause_neoplasm_surgery_free	CERCAM	HGNC:23723	0.0315963	0.0418392	0.450139	914	PTV_and_damaging_missense	Cox
ANM_neoplasm_surgery_free	SPDYE4	HGNC:35463	0.0874797	0.115841	0.450151	1120	PTV_and_damaging_missense	linear
had_menopause_neoplasm_surgery_free	HSPA4	HGNC:5237	1.41575	1.87479	0.450159	19	PTV_only	logistic
had_menopause	FXR1	HGNC:4023	0.239292	0.316883	0.450164	164	PTV_and_damaging_missense	logistic
ANM	CNTN2	HGNC:2172	-0.40672	0.5386	0.450166	52	PTV_only	linear
had_menopause_neoplasm_surgery_free	SLC17A6	HGNC:16703	-0.217419	0.287925	0.450175	199	PTV_and_damaging_missense	logistic
had_menopause	USP44	HGNC:20064	0.132313	0.175221	0.450178	623	PTV_and_damaging_missense	logistic
had_menopause	TPTE2	HGNC:17299	-0.0259564	0.0343749	0.450191	1366	PTV_only	Cox
had_menopause	CAGE1	HGNC:21622	-0.0153378	0.0203125	0.450195	3822	PTV_and_damaging_missense	Cox
had_menopause_neoplasm_surgery_free	RABL6	HGNC:24703	0.2095	0.27745	0.450196	22	PTV_only	Cox
had_menopause	CDAN1	HGNC:1713	-0.0230165	0.0304821	0.450199	1648	PTV_and_damaging_missense	Cox
had_menopause_neoplasm_surgery_free	PYGB	HGNC:9723	-0.419283	0.555282	0.4502	65	PTV_only	logistic
had_menopause_neoplasm_surgery_free	GCNT2	HGNC:4204	-0.298803	0.395731	0.450209	123	PTV_only	logistic
ANM	SEMA3F	HGNC:10728	0.185682	0.245918	0.450217	250	PTV_and_damaging_missense	linear
had_menopause	BEND4	HGNC:23815	0.270729	0.35856	0.450223	154	PTV_and_damaging_missense	logistic
ANM	CASP10	HGNC:1500	0.206507	0.273503	0.450225	202	PTV_and_damaging_missense	linear
ANM_neoplasm_surgery_free	PPP1R37	HGNC:27607	-0.106619	0.14121	0.450229	750	PTV_and_damaging_missense	linear
ANM_neoplasm_surgery_free	C12orf76	HGNC:33790	-0.427701	0.56648	0.450243	46	PTV_and_damaging_missense	linear
ANM	CD4	HGNC:1678	-0.732794	0.970617	0.450265	16	PTV_only	linear
had_menopause	DHX58	HGNC:29517	0.130411	0.172741	0.450279	598	PTV_and_damaging_missense	logistic
had_menopause_neoplasm_surgery_free	IL23A	HGNC:15488	-0.151032	0.200058	0.450283	33	PTV_and_damaging_missense	Cox
ANM_neoplasm_surgery_free	LCTL	HGNC:15583	-0.665229	0.881162	0.450285	19	PTV_only	linear
had_menopause_neoplasm_surgery_free	PRTFDC1	HGNC:23333	0.067074	0.0888474	0.450288	200	PTV_and_damaging_missense	Cox
had_menopause_neoplasm_surgery_free	METTL17	HGNC:19280	0.0698925	0.0925831	0.450299	2122	PTV_and_damaging_missense	logistic
ANM	COX7A2L	HGNC:2289	-0.279656	0.370445	0.4503	110	PTV_and_damaging_missense	linear
had_menopause	HMGN2	HGNC:4986	-0.10577	0.140112	0.450309	78	PTV_and_damaging_missense	Cox
had_menopause_neoplasm_surgery_free	OSTC	HGNC:24448	0.18317	0.242642	0.45031	31	PTV_and_damaging_missense	Cox
had_menopause	AGAP3	HGNC:16923	0.485467	0.643096	0.450315	52	PTV_only	logistic
ANM_neoplasm_surgery_free	NPY1R	HGNC:7956	0.447474	0.592765	0.450316	42	PTV_and_damaging_missense	linear
had_menopause	CUL3	HGNC:2553	0.276281	0.365991	0.450317	144	PTV_and_damaging_missense	logistic
had_menopause	TEKT5	HGNC:26554	-0.0199128	0.0263788	0.450322	2265	PTV_and_damaging_missense	Cox
had_menopause_neoplasm_surgery_free	TGM2	HGNC:11778	-0.320911	0.425118	0.450324	104	PTV_only	logistic
ANM_neoplasm_surgery_free	CNTNAP3	HGNC:13834	-0.105222	0.139392	0.450335	769	PTV_and_damaging_missense	linear
had_menopause	TTF1	HGNC:12397	-0.0418414	0.05543	0.450338	484	PTV_and_damaging_missense	Cox
had_menopause_neoplasm_surgery_free	NDC1	HGNC:25525	-0.209531	0.277582	0.450344	16	PTV_only	Cox
ANM_neoplasm_surgery_free	FAM72A	HGNC:24044	0.0953632	0.126335	0.450345	939	PTV_and_damaging_missense	linear
had_menopause	EBPL	HGNC:18061	0.0485043	0.0642589	0.450353	370	PTV_and_damaging_missense	Cox
had_menopause_neoplasm_surgery_free	LGR6	HGNC:19719	0.606098	0.802974	0.450359	22	PTV_only	logistic
ANM	USP38	HGNC:20067	-0.639502	0.847254	0.450375	21	PTV_only	linear
had_menopause_neoplasm_surgery_free	PLK4	HGNC:11397	-0.0402423	0.0533189	0.4504	551	PTV_and_damaging_missense	Cox
had_menopause	SNAI1	HGNC:11128	-0.281036	0.372362	0.450405	127	PTV_and_damaging_missense	logistic
had_menopause_neoplasm_surgery_free	UCP3	HGNC:12519	-0.154208	0.204321	0.450409	35	PTV_only	Cox
ANM_neoplasm_surgery_free	NUDT14	HGNC:20141	-0.106515	0.141133	0.450426	750	PTV_and_damaging_missense	linear
had_menopause	SCGB2A2	HGNC:7050	0.201769	0.267349	0.450428	18	PTV_and_damaging_missense	Cox
ANM_neoplasm_surgery_free	SPHK2	HGNC:18859	0.176488	0.233853	0.450433	271	PTV_only	linear
ANM_neoplasm_surgery_free	SYNDIG1L	HGNC:32388	-0.251615	0.333405	0.450442	133	PTV_and_damaging_missense	linear
had_menopause_neoplasm_surgery_free	ZMYM2	HGNC:12989	0.106931	0.141691	0.450443	910	PTV_and_damaging_missense	logistic
had_menopause	POPDC3	HGNC:17649	-0.347953	0.461065	0.450445	83	PTV_and_damaging_missense	logistic
had_menopause_neoplasm_surgery_free	IBSP	HGNC:5341	0.118743	0.157343	0.450445	774	PTV_and_damaging_missense	logistic
had_menopause_neoplasm_surgery_free	LARP4B	HGNC:28987	-0.266848	0.353604	0.450458	18	PTV_only	Cox
had_menopause	PPIB	HGNC:9255	0.227563	0.301548	0.45046	16	PTV_only	Cox
had_menopause_neoplasm_surgery_free	CPSF4L	HGNC:33632	0.387937	0.514085	0.450478	49	PTV_only	logistic
had_menopause	CARS2	HGNC:25695	0.0319519	0.0423421	0.450482	874	PTV_and_damaging_missense	Cox
had_menopause_neoplasm_surgery_free	INPP5E	HGNC:21474	0.160938	0.213276	0.450489	33	PTV_only	Cox
ANM	TMED8	HGNC:18633	0.15936	0.211184	0.450491	341	PTV_and_damaging_missense	linear
ANM	SENP6	HGNC:20944	-0.0997232	0.132157	0.450501	873	PTV_and_damaging_missense	linear
had_menopause_neoplasm_surgery_free	DEUP1	HGNC:26344	-0.263128	0.34871	0.450503	127	PTV_only	logistic
had_menopause	PPIF	HGNC:9259	0.0618833	0.082011	0.450505	218	PTV_and_damaging_missense	Cox
had_menopause	PITPNM3	HGNC:21043	-0.0204398	0.0270881	0.450508	2212	PTV_and_damaging_missense	Cox
had_menopause_neoplasm_surgery_free	CNP	HGNC:2158	0.0737135	0.0976926	0.450522	165	PTV_and_damaging_missense	Cox
ANM	NCOA5	HGNC:15909	0.166703	0.220932	0.450524	310	PTV_and_damaging_missense	linear
had_menopause_neoplasm_surgery_free	KLK13	HGNC:6361	-0.100887	0.133706	0.450525	95	PTV_and_damaging_missense	Cox
ANM	DDX19A	HGNC:25628	0.0836879	0.110915	0.450536	1248	PTV_and_damaging_missense	linear
had_menopause_neoplasm_surgery_free	WRAP53	HGNC:25522	-0.0492196	0.0652336	0.450541	384	PTV_and_damaging_missense	Cox
had_menopause	PLA2G4A	HGNC:9035	-0.0758839	0.100574	0.450546	156	PTV_and_damaging_missense	Cox
had_menopause_neoplasm_surgery_free	MBTD1	HGNC:19866	0.0877783	0.116339	0.450548	106	PTV_and_damaging_missense	Cox
had_menopause	ARHGDIB	HGNC:679	0.0257985	0.034194	0.450564	1337	PTV_and_damaging_missense	Cox
had_menopause_neoplasm_surgery_free	NEK3	HGNC:7746	0.270667	0.358758	0.450576	162	PTV_only	logistic
ANM	ANKS4B	HGNC:26795	-0.0785212	0.104078	0.450582	1418	PTV_and_damaging_missense	linear
had_menopause	GPD1L	HGNC:28956	-0.0889613	0.117921	0.450601	122	PTV_and_damaging_missense	Cox
ANM_neoplasm_surgery_free	ANKRD6	HGNC:17280	0.167697	0.222289	0.450605	300	PTV_and_damaging_missense	linear
had_menopause	DNAJB11	HGNC:14889	0.251496	0.333373	0.450611	14	PTV_only	Cox
ANM_neoplasm_surgery_free	MIOS	HGNC:21905	-0.774407	1.02653	0.450615	14	PTV_only	linear
ANM	URB1	HGNC:17344	-0.215562	0.285745	0.450621	185	PTV_only	linear
had_menopause_neoplasm_surgery_free	LAMB3	HGNC:6490	0.0595416	0.0789291	0.450628	254	PTV_only	Cox
had_menopause_neoplasm_surgery_free	SPDYE6	HGNC:35465	-0.189218	0.250833	0.450633	241	PTV_and_damaging_missense	logistic
ANM	DPH7	HGNC:25199	0.402394	0.533422	0.450633	53	PTV_only	linear
had_menopause	NID2	HGNC:13389	-0.0602774	0.0799067	0.45064	246	PTV_only	Cox
had_menopause	CACUL1	HGNC:23727	0.266753	0.353623	0.450643	13	PTV_only	Cox
ANM	STAT3	HGNC:11364	0.882986	1.17054	0.450649	11	PTV_only	linear
had_menopause_neoplasm_surgery_free	RHOJ	HGNC:688	-0.238629	0.316349	0.450655	18	PTV_only	Cox
had_menopause_neoplasm_surgery_free	CBWD1	HGNC:17134	-0.0328905	0.0436026	0.450655	841	PTV_and_damaging_missense	Cox
had_menopause_neoplasm_surgery_free	FAIM2	HGNC:17067	-0.0595422	0.0789347	0.450656	250	PTV_and_damaging_missense	Cox
had_menopause_neoplasm_surgery_free	TOR1AIP1	HGNC:29456	0.118581	0.157205	0.450664	796	PTV_and_damaging_missense	logistic
had_menopause	MTRES1	HGNC:17971	-0.0235367	0.0312034	0.45067	1639	PTV_and_damaging_missense	Cox
had_menopause_neoplasm_surgery_free	LRRC36	HGNC:25615	0.293842	0.389557	0.450671	101	PTV_only	logistic
had_menopause_neoplasm_surgery_free	AS3MT	HGNC:17452	0.270249	0.35828	0.450672	138	PTV_and_damaging_missense	logistic
had_menopause_neoplasm_surgery_free	CYP11B1	HGNC:2591	-0.16391	0.217303	0.450672	431	PTV_and_damaging_missense	logistic
ANM_neoplasm_surgery_free	KIFC1	HGNC:6389	0.0894363	0.118569	0.450675	1068	PTV_and_damaging_missense	linear
ANM_neoplasm_surgery_free	SMARCAL1	HGNC:11102	0.0778261	0.103179	0.450682	1420	PTV_and_damaging_missense	linear
had_menopause_neoplasm_surgery_free	ANXA10	HGNC:534	0.116455	0.154393	0.450683	65	PTV_only	Cox
had_menopause_neoplasm_surgery_free	VARS2	HGNC:21642	-0.240732	0.319161	0.45069	195	PTV_only	logistic
had_menopause_neoplasm_surgery_free	UNC93A	HGNC:12570	-0.0761996	0.101029	0.450707	1853	PTV_and_damaging_missense	logistic
had_menopause	SEC24A	HGNC:10703	0.133241	0.176658	0.45071	561	PTV_and_damaging_missense	logistic
had_menopause_neoplasm_surgery_free	CFHR5	HGNC:24668	-0.0230899	0.0306138	0.45071	1681	PTV_and_damaging_missense	Cox
ANM	CLSPN	HGNC:19715	0.481531	0.638444	0.450716	37	PTV_only	linear
had_menopause_neoplasm_surgery_free	CDK20	HGNC:21420	0.424098	0.562316	0.45073	43	PTV_only	logistic
had_menopause	NIFK	HGNC:17838	0.11091	0.147058	0.450735	68	PTV_only	Cox
ANM	SHLD2	HGNC:28773	-0.166611	0.220914	0.450738	310	PTV_and_damaging_missense	linear
ANM	PTGS1	HGNC:9604	-0.111558	0.147917	0.450738	847	PTV_and_damaging_missense	linear
had_menopause_neoplasm_surgery_free	VSTM1	HGNC:29455	0.217751	0.288737	0.450758	18	PTV_only	Cox
had_menopause_neoplasm_surgery_free	SENP3	HGNC:17862	-0.557276	0.738952	0.450763	34	PTV_only	logistic
had_menopause_neoplasm_surgery_free	NDUFV1	HGNC:7716	-0.0372877	0.0494453	0.450776	653	PTV_and_damaging_missense	Cox
ANM	COG1	HGNC:6545	0.135427	0.179583	0.450778	472	PTV_and_damaging_missense	linear
ANM_neoplasm_surgery_free	SIRT4	HGNC:14932	0.202628	0.268699	0.450787	205	PTV_and_damaging_missense	linear
had_menopause	SNAP23	HGNC:11131	-0.291786	0.386935	0.450792	105	PTV_and_damaging_missense	logistic
ANM_neoplasm_surgery_free	CCDC77	HGNC:28203	-0.35409	0.469564	0.450802	67	PTV_only	linear
had_menopause_neoplasm_surgery_free	CFD	HGNC:2771	-0.188774	0.250343	0.450811	295	PTV_and_damaging_missense	logistic
had_menopause	P3H3	HGNC:19318	-0.0804423	0.106682	0.450827	142	PTV_only	Cox
had_menopause	PIP4K2B	HGNC:8998	0.100068	0.13271	0.450827	1049	PTV_and_damaging_missense	logistic
had_menopause	BCAR1	HGNC:971	-0.0486262	0.0644879	0.450828	4575	PTV_and_damaging_missense	logistic
had_menopause_neoplasm_surgery_free	MBOAT1	HGNC:21579	-0.350942	0.465422	0.450831	61	PTV_only	logistic
had_menopause	UFD1	HGNC:12520	0.552487	0.732718	0.450835	37	PTV_and_damaging_missense	logistic
had_menopause	TRAF3IP1	HGNC:17861	0.0778266	0.103216	0.450837	151	PTV_only	Cox
had_menopause	TXK	HGNC:12434	0.120796	0.160203	0.45084	53	PTV_only	Cox
had_menopause	FGFR1OP2	HGNC:23098	-1.17242	1.55491	0.450842	15	PTV_only	logistic
had_menopause	EYA3	HGNC:3521	-0.227374	0.301558	0.450851	22	PTV_only	Cox
ANM	TRPV3	HGNC:18084	-0.262011	0.347497	0.450856	125	PTV_only	linear
had_menopause_neoplasm_surgery_free	GNG5	HGNC:4408	-0.602796	0.799489	0.450863	24	PTV_and_damaging_missense	logistic
had_menopause	TRIML1	HGNC:26698	-0.189461	0.251288	0.450874	298	PTV_and_damaging_missense	logistic
had_menopause_neoplasm_surgery_free	IL27	HGNC:19157	-0.484727	0.642909	0.450874	55	PTV_and_damaging_missense	logistic
ANM	RLN1	HGNC:10026	0.446468	0.592164	0.450876	43	PTV_only	linear
ANM	SLC2A8	HGNC:13812	0.115955	0.153799	0.45089	643	PTV_and_damaging_missense	linear
had_menopause_neoplasm_surgery_free	TCEANC2	HGNC:26494	1.09411	1.45124	0.450902	10	PTV_only	logistic
ANM_neoplasm_surgery_free	HLA-DMB	HGNC:4935	0.723883	0.960181	0.450911	16	PTV_and_damaging_missense	linear
had_menopause_neoplasm_surgery_free	TBX6	HGNC:11605	1.05925	1.40503	0.450911	18	PTV_only	logistic
had_menopause	CFAP44	HGNC:25631	-0.0555529	0.0736888	0.450918	3561	PTV_and_damaging_missense	logistic
had_menopause_neoplasm_surgery_free	PIM1	HGNC:8986	0.416688	0.552743	0.450936	45	PTV_and_damaging_missense	logistic
had_menopause_neoplasm_surgery_free	MYO1F	HGNC:7600	-0.105014	0.139307	0.450952	1017	PTV_only	logistic
ANM_neoplasm_surgery_free	QRICH1	HGNC:24713	0.418029	0.554568	0.450977	48	PTV_and_damaging_missense	linear
had_menopause	WDR35	HGNC:29250	0.2648	0.351297	0.450983	141	PTV_only	logistic
had_menopause_neoplasm_surgery_free	GSTT2B	HGNC:33437	-0.164533	0.218279	0.450984	37	PTV_only	Cox
had_menopause_neoplasm_surgery_free	SLC9C1	HGNC:31401	0.140983	0.18704	0.450994	492	PTV_and_damaging_missense	logistic
had_menopause	LMTK3	HGNC:19295	0.104778	0.139008	0.450998	882	PTV_and_damaging_missense	logistic
ANM	MDM1	HGNC:29917	0.0913912	0.121249	0.451003	1039	PTV_and_damaging_missense	linear
ANM_neoplasm_surgery_free	PTCD1	HGNC:22198	-0.370809	0.491964	0.451013	61	PTV_only	linear
had_menopause	RAB13	HGNC:9762	-3.03587	4.02785	0.451017	15	PTV_only	logistic
ANM_neoplasm_surgery_free	PCDH15	HGNC:14674	0.353805	0.469417	0.451025	67	PTV_only	linear
had_menopause	CSHL1	HGNC:2442	-0.0375098	0.0497675	0.451029	607	PTV_and_damaging_missense	Cox
ANM	MAPK10	HGNC:6872	0.418111	0.554742	0.45103	49	PTV_and_damaging_missense	linear
had_menopause	MUC4	HGNC:7514	-0.0197787	0.0262423	0.451032	41350	PTV_and_damaging_missense	logistic
ANM_neoplasm_surgery_free	SEC16A	HGNC:29006	0.087472	0.116057	0.451032	1116	PTV_and_damaging_missense	linear
had_menopause_neoplasm_surgery_free	GULP1	HGNC:18649	-0.113686	0.15084	0.451035	77	PTV_and_damaging_missense	Cox
had_menopause	UCMA	HGNC:25205	0.0656682	0.0871297	0.45104	208	PTV_and_damaging_missense	Cox
had_menopause	GTSF1L	HGNC:16198	0.238387	0.316299	0.451042	17	PTV_only	Cox
ANM	NUSAP1	HGNC:18538	-0.525594	0.697371	0.451045	31	PTV_only	linear
had_menopause	SRRM4	HGNC:29389	-0.178718	0.237143	0.45107	335	PTV_and_damaging_missense	logistic
ANM_neoplasm_surgery_free	MMP23B	HGNC:7171	-0.207614	0.27549	0.451081	195	PTV_and_damaging_missense	linear
had_menopause	RABL2A	HGNC:9799	0.021858	0.0290048	0.45109	1894	PTV_and_damaging_missense	Cox
had_menopause_neoplasm_surgery_free	VSX1	HGNC:12723	-0.089764	0.119117	0.451103	1339	PTV_and_damaging_missense	logistic
ANM_neoplasm_surgery_free	NDC1	HGNC:25525	0.802801	1.06532	0.451106	13	PTV_only	linear
had_menopause_neoplasm_surgery_free	GABRR2	HGNC:4091	0.164492	0.218282	0.451106	36	PTV_only	Cox
ANM_neoplasm_surgery_free	EFHB	HGNC:26330	-0.188755	0.250481	0.45111	236	PTV_only	linear
had_menopause	CCSAP	HGNC:29578	-0.120701	0.160178	0.451125	56	PTV_and_damaging_missense	Cox
had_menopause_neoplasm_surgery_free	TMED6	HGNC:28331	0.367975	0.488332	0.451129	75	PTV_and_damaging_missense	logistic
ANM	APOC3	HGNC:610	-0.153084	0.203156	0.451134	367	PTV_only	linear
ANM	MTRF1L	HGNC:21051	-0.654179	0.868213	0.451165	20	PTV_only	linear
ANM_neoplasm_surgery_free	SVOPL	HGNC:27034	0.120241	0.159582	0.451167	585	PTV_only	linear
had_menopause_neoplasm_surgery_free	ARHGEF38	HGNC:25968	0.0468462	0.0621761	0.451183	410	PTV_and_damaging_missense	Cox
had_menopause	RECK	HGNC:11345	-0.103559	0.13745	0.45119	83	PTV_only	Cox
ANM	PDE7B	HGNC:8792	-0.755298	1.00248	0.451193	15	PTV_only	linear
had_menopause	SH2D6	HGNC:30439	0.513796	0.681948	0.451195	38	PTV_only	logistic
had_menopause_neoplasm_surgery_free	GLI3	HGNC:4319	2.19939	2.9192	0.451197	12	PTV_only	logistic
had_menopause_neoplasm_surgery_free	PPM1D	HGNC:9277	0.270251	0.358704	0.451204	111	PTV_and_damaging_missense	logistic
ANM	TCIRG1	HGNC:11647	-0.0677203	0.0898853	0.451207	1912	PTV_and_damaging_missense	linear
had_menopause	MVB12B	HGNC:23368	0.0817762	0.108543	0.451212	126	PTV_and_damaging_missense	Cox
had_menopause	MTPAP	HGNC:25532	0.0529644	0.0703013	0.451215	315	PTV_and_damaging_missense	Cox
ANM	KDM3A	HGNC:20815	0.112575	0.149424	0.451217	681	PTV_and_damaging_missense	linear
ANM	IL12RB1	HGNC:5971	0.134888	0.179045	0.45123	473	PTV_and_damaging_missense	linear
had_menopause	FAM131A	HGNC:28308	-0.0346111	0.0459427	0.451238	724	PTV_and_damaging_missense	Cox
had_menopause	CUL9	HGNC:15982	0.0848103	0.112578	0.451242	129	PTV_only	Cox
had_menopause	PAH	HGNC:8582	0.0621447	0.0824939	0.451255	2826	PTV_and_damaging_missense	logistic
had_menopause_neoplasm_surgery_free	CCR10	HGNC:4474	0.242902	0.322446	0.451263	144	PTV_and_damaging_missense	logistic
had_menopause_neoplasm_surgery_free	CABIN1	HGNC:24187	0.0657591	0.0872942	0.451268	2450	PTV_and_damaging_missense	logistic
had_menopause_neoplasm_surgery_free	GLDC	HGNC:4313	0.0149848	0.0198925	0.451278	4127	PTV_and_damaging_missense	Cox
ANM	TYW5	HGNC:26754	0.456857	0.606492	0.451285	41	PTV_only	linear
had_menopause	FBXO47	HGNC:31969	0.029614	0.0393144	0.451293	984	PTV_and_damaging_missense	Cox
had_menopause_neoplasm_surgery_free	ITGAX	HGNC:6152	-0.0345344	0.0458472	0.4513	693	PTV_and_damaging_missense	Cox
had_menopause	SSX2IP	HGNC:16509	0.151516	0.20115	0.451301	408	PTV_and_damaging_missense	logistic
had_menopause_neoplasm_surgery_free	AKR1D1	HGNC:388	-0.373826	0.49631	0.451323	64	PTV_only	logistic
had_menopause_neoplasm_surgery_free	SLC25A31	HGNC:25319	0.164414	0.218286	0.451325	39	PTV_only	Cox
ANM	AGO2	HGNC:3263	0.451312	0.599197	0.451335	42	PTV_and_damaging_missense	linear
had_menopause_neoplasm_surgery_free	HARS2	HGNC:4817	0.0754232	0.100139	0.451337	142	PTV_only	Cox
had_menopause_neoplasm_surgery_free	TRAF3IP2	HGNC:1343	0.0888367	0.11795	0.451345	111	PTV_and_damaging_missense	Cox
ANM_neoplasm_surgery_free	OCIAD2	HGNC:28685	-0.441277	0.585892	0.451351	43	PTV_and_damaging_missense	linear
had_menopause_neoplasm_surgery_free	PRDX2	HGNC:9353	0.07577	0.100602	0.451353	160	PTV_and_damaging_missense	Cox
ANM_neoplasm_surgery_free	BHMT2	HGNC:1048	-0.376752	0.500231	0.451359	59	PTV_only	linear
had_menopause	CASP6	HGNC:1507	-0.229532	0.304764	0.451362	214	PTV_and_damaging_missense	logistic
ANM_neoplasm_surgery_free	ZNF625	HGNC:30571	-0.390172	0.518054	0.451364	55	PTV_and_damaging_missense	linear
had_menopause_neoplasm_surgery_free	CABP4	HGNC:1386	0.350492	0.465384	0.451376	85	PTV_only	logistic
ANM	PTCD3	HGNC:24717	0.163777	0.217468	0.451386	320	PTV_and_damaging_missense	linear
ANM	CYP2A13	HGNC:2608	0.0810488	0.10762	0.451391	1324	PTV_only	linear
had_menopause_neoplasm_surgery_free	TRIM77	HGNC:34228	-0.127539	0.169354	0.451396	659	PTV_and_damaging_missense	logistic
had_menopause	TSC22D4	HGNC:21696	-0.0474432	0.0629984	0.451398	392	PTV_and_damaging_missense	Cox
had_menopause_neoplasm_surgery_free	ATP10B	HGNC:13543	-0.0185707	0.0246601	0.451409	2617	PTV_and_damaging_missense	Cox
had_menopause	UGT2B28	HGNC:13479	0.11765	0.15623	0.451415	67	PTV_only	Cox
had_menopause	DGAT1	HGNC:2843	0.139844	0.185707	0.451428	578	PTV_and_damaging_missense	logistic
had_menopause	EPS15L1	HGNC:24634	-0.723805	0.961186	0.45143	15	PTV_only	logistic
ANM_neoplasm_surgery_free	GKN2	HGNC:24588	0.773007	1.02653	0.451434	14	PTV_only	linear
ANM	SNUPN	HGNC:14245	-0.670749	0.890737	0.451436	19	PTV_only	linear
ANM_neoplasm_surgery_free	TUBB1	HGNC:16257	0.746763	0.991693	0.451442	15	PTV_only	linear
had_menopause_neoplasm_surgery_free	KCNAB3	HGNC:6230	0.30025	0.398736	0.451447	112	PTV_only	logistic
ANM	PCDH15	HGNC:14674	0.304944	0.40497	0.45145	92	PTV_only	linear
had_menopause_neoplasm_surgery_free	GMPS	HGNC:4378	0.278146	0.369385	0.451451	129	PTV_and_damaging_missense	logistic
ANM	PDE6G	HGNC:8789	-0.342304	0.454586	0.451452	73	PTV_and_damaging_missense	linear
had_menopause_neoplasm_surgery_free	TMEM123	HGNC:30138	0.218041	0.289566	0.451455	223	PTV_and_damaging_missense	logistic
ANM_neoplasm_surgery_free	RPL18A	HGNC:10311	-0.282458	0.375117	0.451461	105	PTV_and_damaging_missense	linear
had_menopause	SNX5	HGNC:14969	-0.0307901	0.0408913	0.451465	917	PTV_and_damaging_missense	Cox
had_menopause_neoplasm_surgery_free	GART	HGNC:4163	0.059078	0.07846	0.451468	248	PTV_only	Cox
had_menopause_neoplasm_surgery_free	CENPX	HGNC:11422	0.266276	0.353636	0.451471	13	PTV_only	Cox
had_menopause	SLC34A1	HGNC:11019	0.0370241	0.0491712	0.451472	621	PTV_and_damaging_missense	Cox
had_menopause	SLC25A27	HGNC:21065	0.491819	0.653185	0.451476	51	PTV_only	logistic
had_menopause_neoplasm_surgery_free	CLEC2D	HGNC:14351	-0.141792	0.188319	0.45149	474	PTV_and_damaging_missense	logistic
ANM_neoplasm_surgery_free	GCG	HGNC:4191	-0.426481	0.566431	0.451497	46	PTV_and_damaging_missense	linear
ANM_neoplasm_surgery_free	TCTA	HGNC:11692	-0.189614	0.251838	0.451501	234	PTV_and_damaging_missense	linear
had_menopause	CHST15	HGNC:18137	0.152504	0.202558	0.451518	477	PTV_and_damaging_missense	logistic
had_menopause_neoplasm_surgery_free	ZNF439	HGNC:20873	-0.0427461	0.0567768	0.451523	471	PTV_only	Cox
had_menopause_neoplasm_surgery_free	C19orf71	HGNC:34496	0.0198935	0.0264233	0.451525	2248	PTV_and_damaging_missense	Cox
ANM_neoplasm_surgery_free	TPO	HGNC:12015	0.257863	0.342505	0.451528	126	PTV_only	linear
ANM_neoplasm_surgery_free	PACSIN3	HGNC:8572	0.61659	0.818982	0.451529	22	PTV_only	linear
had_menopause_neoplasm_surgery_free	PNLIPRP3	HGNC:23492	-0.0210421	0.0279495	0.451533	2011	PTV_and_damaging_missense	Cox
had_menopause_neoplasm_surgery_free	SHC4	HGNC:16743	-0.178622	0.237261	0.45154	328	PTV_and_damaging_missense	logistic
ANM	TRIM65	HGNC:27316	-0.191392	0.254224	0.451543	234	PTV_only	linear
ANM	CD163	HGNC:1631	-0.552408	0.733772	0.451552	28	PTV_only	linear
had_menopause_neoplasm_surgery_free	SREK1IP1	HGNC:26716	0.470715	0.625261	0.451553	70	PTV_and_damaging_missense	logistic
had_menopause_neoplasm_surgery_free	VWF	HGNC:12726	-0.0414529	0.0550637	0.45156	6535	PTV_and_damaging_missense	logistic
ANM	GNA14	HGNC:4382	0.435916	0.579046	0.451562	45	PTV_only	linear
had_menopause	RPL22L1	HGNC:27610	0.188271	0.250092	0.451565	19	PTV_only	Cox
had_menopause_neoplasm_surgery_free	CAPG	HGNC:1474	0.0566882	0.0753033	0.451571	265	PTV_and_damaging_missense	Cox
had_menopause_neoplasm_surgery_free	C11orf24	HGNC:1174	-0.20889	0.277484	0.451571	19	PTV_only	Cox
had_menopause	AIMP2	HGNC:20609	-0.0817053	0.108536	0.451572	135	PTV_only	Cox
had_menopause	CD84	HGNC:1704	-0.148535	0.197316	0.451582	495	PTV_and_damaging_missense	logistic
had_menopause	SAR1B	HGNC:10535	-0.653473	0.868102	0.451593	26	PTV_only	logistic
had_menopause_neoplasm_surgery_free	SLC16A14	HGNC:26417	-0.22763	0.302394	0.451594	166	PTV_and_damaging_missense	logistic
had_menopause_neoplasm_surgery_free	AP4M1	HGNC:574	0.0498426	0.0662153	0.451608	344	PTV_and_damaging_missense	Cox
had_menopause_neoplasm_surgery_free	CDH22	HGNC:13251	-0.127381	0.169225	0.451612	617	PTV_and_damaging_missense	logistic
had_menopause	RNF11	HGNC:10056	0.238059	0.316266	0.451618	15	PTV_and_damaging_missense	Cox
had_menopause	GRIK4	HGNC:4582	0.758464	1.00764	0.451622	20	PTV_only	logistic
had_menopause	TRIM48	HGNC:19021	-0.111042	0.147523	0.451625	72	PTV_only	Cox
had_menopause_neoplasm_surgery_free	BAD	HGNC:936	-0.0377697	0.050179	0.451631	648	PTV_and_damaging_missense	Cox
ANM	POLH	HGNC:9181	0.156112	0.207405	0.451637	352	PTV_and_damaging_missense	linear
had_menopause	INTS4	HGNC:25048	0.0725011	0.0963231	0.451638	146	PTV_only	Cox
ANM_neoplasm_surgery_free	ASS1	HGNC:758	-0.503337	0.668734	0.45165	33	PTV_only	linear
had_menopause_neoplasm_surgery_free	FZD3	HGNC:4041	0.0491988	0.0653664	0.451652	357	PTV_and_damaging_missense	Cox
had_menopause_neoplasm_surgery_free	OSTF1	HGNC:8510	0.772977	1.027	0.451655	12	PTV_only	logistic
had_menopause	ASIC2	HGNC:99	-0.700028	0.930091	0.451664	16	PTV_only	logistic
had_menopause	ASZ1	HGNC:1350	-0.530802	0.705275	0.45168	51	PTV_only	logistic
ANM	EZR	HGNC:12691	0.754432	1.00243	0.451692	15	PTV_only	linear
ANM	KRAS	HGNC:6407	0.417521	0.554775	0.451696	49	PTV_only	linear
had_menopause_neoplasm_surgery_free	NOS2	HGNC:7873	0.0375813	0.0499361	0.451697	614	PTV_and_damaging_missense	Cox
had_menopause_neoplasm_surgery_free	PTBP2	HGNC:17662	0.1727	0.229477	0.451703	26	PTV_and_damaging_missense	Cox
ANM	GLS2	HGNC:29570	-0.228376	0.303457	0.451705	164	PTV_and_damaging_missense	linear
had_menopause_neoplasm_surgery_free	C20orf27	HGNC:15873	0.155102	0.206095	0.451705	424	PTV_and_damaging_missense	logistic
had_menopause	PRKAR1A	HGNC:9388	-0.030826	0.0409608	0.451706	935	PTV_and_damaging_missense	Cox
had_menopause_neoplasm_surgery_free	NDUFB7	HGNC:7702	0.0263318	0.0349894	0.45171	1285	PTV_and_damaging_missense	Cox
had_menopause_neoplasm_surgery_free	HAS2	HGNC:4819	0.208769	0.277411	0.451712	18	PTV_and_damaging_missense	Cox
ANM_neoplasm_surgery_free	MS4A2	HGNC:7316	0.145356	0.193149	0.451716	398	PTV_and_damaging_missense	linear
had_menopause	MPST	HGNC:7223	-0.10543	0.140097	0.451718	80	PTV_only	Cox
had_menopause	TUBA3D	HGNC:24071	0.135203	0.179659	0.451719	53	PTV_only	Cox
had_menopause	NECTIN2	HGNC:9707	-0.0290213	0.0385638	0.451719	1013	PTV_and_damaging_missense	Cox
had_menopause	JAML	HGNC:19084	0.0382098	0.0507755	0.451736	575	PTV_and_damaging_missense	Cox
had_menopause_neoplasm_surgery_free	RTKN2	HGNC:19364	0.101818	0.135306	0.451748	1050	PTV_and_damaging_missense	logistic
ANM	PAXIP1	HGNC:8624	0.204309	0.271504	0.451748	205	PTV_and_damaging_missense	linear
had_menopause_neoplasm_surgery_free	MCMDC2	HGNC:26368	0.200493	0.266437	0.451753	272	PTV_only	logistic
had_menopause	BRD9	HGNC:25818	0.159724	0.21226	0.451756	407	PTV_and_damaging_missense	logistic
had_menopause	DDX17	HGNC:2740	0.187585	0.249287	0.451759	290	PTV_and_damaging_missense	logistic
had_menopause_neoplasm_surgery_free	DOHH	HGNC:28662	-0.266098	0.35363	0.451765	10	PTV_only	Cox
ANM	LARS1	HGNC:6512	0.344424	0.457725	0.451771	72	PTV_only	linear
had_menopause_neoplasm_surgery_free	RNF19A	HGNC:13432	0.214328	0.284834	0.451771	213	PTV_and_damaging_missense	logistic
had_menopause	TCFL5	HGNC:11646	0.0209975	0.027905	0.451772	2020	PTV_and_damaging_missense	Cox
had_menopause	CHST3	HGNC:1971	-0.167657	0.222812	0.451773	356	PTV_and_damaging_missense	logistic
had_menopause	ATP11B	HGNC:13553	-0.0427611	0.0568283	0.451773	490	PTV_and_damaging_missense	Cox
had_menopause	ZDHHC14	HGNC:20341	0.270136	0.359019	0.451793	160	PTV_and_damaging_missense	logistic
ANM_neoplasm_surgery_free	TOMM20L	HGNC:33752	-0.189687	0.252099	0.451795	233	PTV_and_damaging_missense	linear
had_menopause	SPHKAP	HGNC:30619	-0.0948566	0.126068	0.451796	1192	PTV_and_damaging_missense	logistic
ANM_neoplasm_surgery_free	EDEM2	HGNC:15877	-0.546205	0.725938	0.451806	28	PTV_only	linear
ANM	PRORP	HGNC:19958	0.467841	0.62179	0.451806	39	PTV_only	linear
had_menopause_neoplasm_surgery_free	HSDL2	HGNC:18572	-0.151301	0.201093	0.451813	436	PTV_and_damaging_missense	logistic
had_menopause	COL6A1	HGNC:2211	-0.0201575	0.0267912	0.451815	2198	PTV_and_damaging_missense	Cox
ANM	CCDC85C	HGNC:35459	0.235608	0.313144	0.451816	154	PTV_and_damaging_missense	linear
had_menopause	ANKS1B	HGNC:24600	0.1457	0.193651	0.451818	481	PTV_and_damaging_missense	logistic
ANM	CASP3	HGNC:1504	0.229012	0.304385	0.451827	163	PTV_and_damaging_missense	linear
had_menopause_neoplasm_surgery_free	DCD	HGNC:14669	0.158664	0.210891	0.451839	380	PTV_and_damaging_missense	logistic
had_menopause	TPX2	HGNC:1249	-0.161514	0.21468	0.451842	411	PTV_and_damaging_missense	logistic
had_menopause	SDHB	HGNC:10681	-0.271871	0.361368	0.451847	164	PTV_and_damaging_missense	logistic
ANM_neoplasm_surgery_free	PDLIM3	HGNC:20767	-0.31179	0.414433	0.451856	86	PTV_and_damaging_missense	linear
had_menopause_neoplasm_surgery_free	PPM1M	HGNC:26506	-0.0305979	0.0406714	0.451858	928	PTV_and_damaging_missense	Cox
had_menopause_neoplasm_surgery_free	DAPP1	HGNC:16500	0.284394	0.378025	0.45186	11	PTV_only	Cox
ANM	KLK5	HGNC:6366	-0.104573	0.139002	0.451866	788	PTV_and_damaging_missense	linear
ANM	WAPL	HGNC:23293	0.524663	0.697402	0.451867	31	PTV_only	linear
had_menopause_neoplasm_surgery_free	DGCR2	HGNC:2845	-0.307167	0.408302	0.451869	11	PTV_only	Cox
had_menopause	GLRX	HGNC:4330	-0.376171	0.500029	0.451872	14	PTV_only	Cox
ANM_neoplasm_surgery_free	ACSBG1	HGNC:29567	-0.206199	0.274096	0.45188	197	PTV_and_damaging_missense	linear
had_menopause	DNAJC13	HGNC:30343	-0.0135384	0.0179967	0.451887	4996	PTV_and_damaging_missense	Cox
had_menopause	UBXN8	HGNC:30307	0.0242628	0.0322539	0.451905	1504	PTV_and_damaging_missense	Cox
had_menopause_neoplasm_surgery_free	RACK1	HGNC:4399	-0.209248	0.278166	0.451905	252	PTV_and_damaging_missense	logistic
ANM	TUBA3E	HGNC:20765	0.113564	0.150968	0.451908	667	PTV_and_damaging_missense	linear
had_menopause_neoplasm_surgery_free	ACP6	HGNC:29609	-0.168248	0.223671	0.451923	32	PTV_only	Cox
had_menopause	E4F1	HGNC:3121	0.2012	0.267482	0.451929	19	PTV_only	Cox
had_menopause	MECOM	HGNC:3498	2.20001	2.9249	0.451951	10	PTV_only	logistic
ANM	TECPR1	HGNC:22214	0.129975	0.172805	0.451963	508	PTV_and_damaging_missense	linear
had_menopause_neoplasm_surgery_free	MSR1	HGNC:7376	-0.0648209	0.0861874	0.451995	209	PTV_only	Cox
ANM_neoplasm_surgery_free	CYP2A6	HGNC:2610	0.104341	0.138738	0.452008	779	PTV_and_damaging_missense	linear
had_menopause	PRKACB	HGNC:9381	-0.144768	0.192497	0.452018	46	PTV_only	Cox
ANM_neoplasm_surgery_free	CYP2C9	HGNC:2623	-0.209328	0.278342	0.452024	191	PTV_and_damaging_missense	linear
had_menopause	QDPR	HGNC:9752	0.208635	0.277424	0.452025	19	PTV_only	Cox
had_menopause	CLUAP1	HGNC:19009	0.0731007	0.0972036	0.452029	163	PTV_and_damaging_missense	Cox
ANM	ZNF296	HGNC:15981	0.351635	0.46758	0.452034	69	PTV_and_damaging_missense	linear
had_menopause	NCKAP5	HGNC:29847	0.015686	0.0208597	0.452065	3656	PTV_and_damaging_missense	Cox
ANM	RC3H1	HGNC:29434	-0.435325	0.578908	0.452068	45	PTV_only	linear
ANM	NAA11	HGNC:28125	0.22551	0.299891	0.452069	168	PTV_and_damaging_missense	linear
had_menopause	MAP3K20	HGNC:17797	0.250682	0.333373	0.452077	17	PTV_only	Cox
ANM	METTL9	HGNC:24586	-0.780245	1.03762	0.45208	14	PTV_only	linear
ANM_neoplasm_surgery_free	REG3G	HGNC:29595	0.263881	0.35093	0.452085	120	PTV_and_damaging_missense	linear
had_menopause_neoplasm_surgery_free	NUFIP1	HGNC:8057	0.0308739	0.0410593	0.452091	930	PTV_and_damaging_missense	Cox
had_menopause_neoplasm_surgery_free	MPPED2	HGNC:1180	0.413622	0.550081	0.452093	58	PTV_and_damaging_missense	logistic
had_menopause_neoplasm_surgery_free	FAM193A	HGNC:16822	0.0295505	0.0392998	0.452097	989	PTV_and_damaging_missense	Cox
had_menopause	TMEM132B	HGNC:29397	-0.0449403	0.0597673	0.452098	424	PTV_and_damaging_missense	Cox
ANM	IK	HGNC:5958	0.314937	0.418853	0.452112	86	PTV_and_damaging_missense	linear
had_menopause	PLAA	HGNC:9043	0.727998	0.968217	0.452114	18	PTV_only	logistic
had_menopause	TMPRSS12	HGNC:28779	-0.064072	0.0852143	0.452115	213	PTV_only	Cox
had_menopause_neoplasm_surgery_free	ARHGDIA	HGNC:678	-0.130749	0.173899	0.452132	646	PTV_and_damaging_missense	logistic
ANM_neoplasm_surgery_free	RNGTT	HGNC:10073	0.833567	1.10866	0.452135	12	PTV_only	linear
had_menopause_neoplasm_surgery_free	PCSK1	HGNC:8743	-0.153516	0.204182	0.452136	30	PTV_only	Cox
ANM	TRMT11	HGNC:21080	-0.206675	0.274886	0.45214	200	PTV_and_damaging_missense	linear
had_menopause	PROZ	HGNC:9460	-0.0448704	0.0596832	0.452166	474	PTV_and_damaging_missense	Cox
had_menopause	MVK	HGNC:7530	0.0616606	0.0820176	0.452173	240	PTV_and_damaging_missense	Cox
ANM	ARHGEF11	HGNC:14580	0.139059	0.184968	0.452174	443	PTV_and_damaging_missense	linear
had_menopause_neoplasm_surgery_free	TIMD4	HGNC:25132	-0.116059	0.154376	0.452176	59	PTV_only	Cox
had_menopause	TMEM252	HGNC:28537	0.316998	0.421657	0.452177	101	PTV_and_damaging_missense	logistic
ANM	CUEDC1	HGNC:31350	0.47993	0.638391	0.452185	37	PTV_only	linear
had_menopause_neoplasm_surgery_free	GEMIN5	HGNC:20043	0.0167003	0.0222146	0.452189	3202	PTV_and_damaging_missense	Cox
ANM	SLCO1A2	HGNC:10956	0.334975	0.445583	0.452192	76	PTV_only	linear
had_menopause	STAP1	HGNC:24133	0.609854	0.811268	0.452214	27	PTV_only	logistic
had_menopause_neoplasm_surgery_free	STK4	HGNC:11408	0.0971613	0.129251	0.452218	97	PTV_only	Cox
had_menopause	GFOD2	HGNC:28159	-0.0591303	0.0786601	0.45222	249	PTV_and_damaging_missense	Cox
ANM	STXBP1	HGNC:11444	0.354033	0.470974	0.452231	68	PTV_and_damaging_missense	linear
had_menopause	HSD3B7	HGNC:18324	0.114682	0.152564	0.452232	67	PTV_only	Cox
had_menopause_neoplasm_surgery_free	SDC2	HGNC:10659	0.319147	0.42457	0.452235	98	PTV_and_damaging_missense	logistic
had_menopause_neoplasm_surgery_free	POLL	HGNC:9184	0.317483	0.422365	0.452245	78	PTV_only	logistic
ANM	GPX2	HGNC:4554	-0.143967	0.191533	0.45226	413	PTV_and_damaging_missense	linear
had_menopause	PRDM1	HGNC:9346	0.0659893	0.0877926	0.452261	181	PTV_and_damaging_missense	Cox
had_menopause_neoplasm_surgery_free	MMP14	HGNC:7160	0.0483283	0.0642964	0.452263	384	PTV_and_damaging_missense	Cox
had_menopause	AGL	HGNC:321	0.0158409	0.021075	0.452264	3605	PTV_and_damaging_missense	Cox
had_menopause	IL6R	HGNC:6019	0.0650052	0.0864854	0.452272	195	PTV_and_damaging_missense	Cox
had_menopause	HAMP	HGNC:15598	0.0319403	0.042496	0.452287	833	PTV_and_damaging_missense	Cox
had_menopause_neoplasm_surgery_free	ACVR1B	HGNC:172	-0.118897	0.158192	0.452289	60	PTV_and_damaging_missense	Cox
had_menopause_neoplasm_surgery_free	TMEM263	HGNC:28281	-0.237708	0.316274	0.452297	12	PTV_and_damaging_missense	Cox
had_menopause_neoplasm_surgery_free	MS4A10	HGNC:13368	0.0246895	0.0328498	0.452299	1448	PTV_and_damaging_missense	Cox
had_menopause_neoplasm_surgery_free	IGF2R	HGNC:5467	-0.172561	0.229602	0.452312	30	PTV_only	Cox
ANM_neoplasm_surgery_free	AK7	HGNC:20091	0.102953	0.136988	0.452328	797	PTV_and_damaging_missense	linear
had_menopause_neoplasm_surgery_free	TRPM7	HGNC:17994	0.10859	0.144492	0.452332	939	PTV_and_damaging_missense	logistic
had_menopause	HEPHL1	HGNC:30477	-0.0162888	0.0216746	0.452341	3312	PTV_and_damaging_missense	Cox
had_menopause	JAML	HGNC:19084	0.158979	0.211545	0.452344	421	PTV_only	logistic
ANM	NFIC	HGNC:7786	-0.879746	1.17063	0.452346	11	PTV_only	linear
had_menopause	C2orf50	HGNC:26324	-0.116016	0.154378	0.452347	70	PTV_and_damaging_missense	Cox
had_menopause_neoplasm_surgery_free	GSTCD	HGNC:25806	-0.583169	0.776011	0.452354	30	PTV_only	logistic
ANM_neoplasm_surgery_free	CUL9	HGNC:15982	-0.363804	0.484108	0.452359	63	PTV_only	linear
ANM_neoplasm_surgery_free	EPOR	HGNC:3416	-0.229904	0.305933	0.452364	158	PTV_and_damaging_missense	linear
had_menopause_neoplasm_surgery_free	UEVLD	HGNC:30866	0.107421	0.142947	0.452368	85	PTV_only	Cox
had_menopause	CERS3	HGNC:23752	0.0771535	0.102672	0.45238	144	PTV_and_damaging_missense	Cox
had_menopause_neoplasm_surgery_free	FAT1	HGNC:3595	-0.408764	0.543967	0.452382	71	PTV_only	logistic
had_menopause_neoplasm_surgery_free	SSPN	HGNC:11322	-0.200875	0.267317	0.452382	22	PTV_only	Cox
had_menopause	TEX261	HGNC:30712	0.210392	0.279983	0.452384	255	PTV_and_damaging_missense	logistic
had_menopause_neoplasm_surgery_free	ENKD1	HGNC:25246	0.423178	0.563159	0.45239	63	PTV_only	logistic
had_menopause_neoplasm_surgery_free	MPHOSPH8	HGNC:29810	-0.544051	0.724027	0.452397	29	PTV_only	logistic
ANM	SPA17	HGNC:11210	-0.753284	1.00247	0.452399	15	PTV_only	linear
had_menopause	ZNF141	HGNC:12926	-0.904119	1.20322	0.452402	14	PTV_only	logistic
had_menopause_neoplasm_surgery_free	UHMK1	HGNC:19683	-0.104225	0.138707	0.452413	1009	PTV_and_damaging_missense	logistic
ANM	MAPKAPK3	HGNC:6888	-0.314742	0.418887	0.452428	86	PTV_and_damaging_missense	linear
had_menopause_neoplasm_surgery_free	TGM3	HGNC:11779	0.36556	0.486523	0.452429	77	PTV_only	logistic
had_menopause_neoplasm_surgery_free	SH2D1B	HGNC:30416	-0.18789	0.250067	0.452436	23	PTV_only	Cox
had_menopause_neoplasm_surgery_free	NEK7	HGNC:13386	-0.104256	0.138757	0.452437	80	PTV_and_damaging_missense	Cox
had_menopause	MYLK3	HGNC:29826	0.0230019	0.0306137	0.452437	1676	PTV_and_damaging_missense	Cox
had_menopause_neoplasm_surgery_free	CCDC138	HGNC:26531	-0.110851	0.147537	0.452448	73	PTV_only	Cox
ANM	CCT8	HGNC:1623	-0.144784	0.192701	0.452452	408	PTV_and_damaging_missense	linear
ANM	CPOX	HGNC:2321	0.283508	0.377339	0.452453	106	PTV_and_damaging_missense	linear
had_menopause_neoplasm_surgery_free	LOX	HGNC:6664	0.0830508	0.110539	0.452455	109	PTV_and_damaging_missense	Cox
had_menopause_neoplasm_surgery_free	RUFY4	HGNC:24804	-0.317612	0.42274	0.452461	76	PTV_only	logistic
had_menopause	CISD2	HGNC:24212	0.237608	0.316265	0.452476	18	PTV_and_damaging_missense	Cox
ANM_neoplasm_surgery_free	CDC14A	HGNC:1718	-0.137928	0.183588	0.452482	441	PTV_and_damaging_missense	linear
had_menopause	MAK	HGNC:6816	0.355993	0.473848	0.452483	79	PTV_only	logistic
ANM	NAA25	HGNC:25783	0.922328	1.22767	0.452485	10	PTV_only	linear
had_menopause_neoplasm_surgery_free	ARHGAP20	HGNC:18357	0.147388	0.196189	0.452501	41	PTV_only	Cox
ANM	SLC4A5	HGNC:18168	0.386437	0.514388	0.452501	57	PTV_only	linear
ANM_neoplasm_surgery_free	SELENON	HGNC:15999	0.168683	0.224535	0.452501	294	PTV_and_damaging_missense	linear
had_menopause_neoplasm_surgery_free	SLC13A3	HGNC:14430	0.16679	0.222022	0.452513	355	PTV_and_damaging_missense	logistic
ANM	PEAR1	HGNC:33631	0.132465	0.17633	0.452516	502	PTV_and_damaging_missense	linear
had_menopause	ZC3H11A	HGNC:29093	0.194019	0.258269	0.452517	18	PTV_only	Cox
ANM_neoplasm_surgery_free	RPS27L	HGNC:18476	-0.494928	0.65883	0.452521	34	PTV_and_damaging_missense	linear
ANM	FDXR	HGNC:3642	-0.110967	0.147716	0.452523	697	PTV_and_damaging_missense	linear
had_menopause_neoplasm_surgery_free	WFDC13	HGNC:16131	0.0419867	0.0558921	0.452527	499	PTV_and_damaging_missense	Cox
had_menopause_neoplasm_surgery_free	EHBP1L1	HGNC:30682	-0.234041	0.311552	0.452527	242	PTV_only	logistic
had_menopause	OS9	HGNC:16994	0.139481	0.185676	0.452528	547	PTV_and_damaging_missense	logistic
ANM	AARS1	HGNC:20	0.0541949	0.0721444	0.452535	3012	PTV_and_damaging_missense	linear
had_menopause	CYP2U1	HGNC:20582	-0.208382	0.277404	0.452541	25	PTV_only	Cox
had_menopause_neoplasm_surgery_free	ATAD5	HGNC:25752	0.187846	0.250067	0.452543	30	PTV_only	Cox
had_menopause_neoplasm_surgery_free	GADD45A	HGNC:4095	0.19411	0.258414	0.452556	22	PTV_and_damaging_missense	Cox
had_menopause_neoplasm_surgery_free	ME2	HGNC:6984	0.202353	0.26939	0.45256	273	PTV_only	logistic
ANM	ZAR1L	HGNC:37116	-0.300961	0.400663	0.45256	94	PTV_and_damaging_missense	linear
had_menopause_neoplasm_surgery_free	DOC2B	HGNC:2986	-0.283953	0.378024	0.452562	13	PTV_only	Cox
had_menopause_neoplasm_surgery_free	ZMAT2	HGNC:26433	-0.831964	1.10759	0.452566	16	PTV_and_damaging_missense	logistic
had_menopause_neoplasm_surgery_free	RAD51B	HGNC:9822	-0.113615	0.151257	0.45257	737	PTV_and_damaging_missense	logistic
ANM	EMC3	HGNC:23999	-0.479502	0.638366	0.45257	37	PTV_and_damaging_missense	linear
had_menopause	KLRD1	HGNC:6378	0.609891	0.811981	0.452583	40	PTV_only	logistic
had_menopause	ZNF24	HGNC:13032	-0.335964	0.44729	0.452587	10	PTV_and_damaging_missense	Cox
ANM	LSR	HGNC:29572	0.159204	0.211958	0.452588	337	PTV_only	linear
ANM	CNDP1	HGNC:20675	0.0996491	0.132673	0.452602	866	PTV_and_damaging_missense	linear
ANM_neoplasm_surgery_free	VPS45	HGNC:14579	-0.275249	0.366491	0.452632	110	PTV_and_damaging_missense	linear
had_menopause_neoplasm_surgery_free	GNB1	HGNC:4396	-0.489615	0.65193	0.452638	61	PTV_and_damaging_missense	logistic
had_menopause_neoplasm_surgery_free	NME9	HGNC:21343	0.573381	0.763516	0.452668	48	PTV_only	logistic
had_menopause	GABRG1	HGNC:4086	-0.132804	0.176844	0.452675	54	PTV_only	Cox
ANM	VSTM2A	HGNC:28499	0.332403	0.442638	0.452679	77	PTV_and_damaging_missense	linear
ANM_neoplasm_surgery_free	DALRD3	HGNC:25536	-0.207384	0.27616	0.452682	194	PTV_and_damaging_missense	linear
had_menopause	PDAP1	HGNC:14634	-0.198852	0.264808	0.452696	254	PTV_and_damaging_missense	logistic
had_menopause_neoplasm_surgery_free	GATD1	HGNC:26616	-0.0410849	0.0547128	0.452701	512	PTV_and_damaging_missense	Cox
had_menopause_neoplasm_surgery_free	CCDC179	HGNC:44653	-0.586824	0.78148	0.452705	35	PTV_and_damaging_missense	logistic
had_menopause	NEMP1	HGNC:29001	-0.29532	0.393291	0.452716	121	PTV_and_damaging_missense	logistic
had_menopause	CALHM1	HGNC:23494	0.173771	0.231419	0.452717	284	PTV_and_damaging_missense	logistic
had_menopause_neoplasm_surgery_free	LRP3	HGNC:6695	0.0434656	0.0578862	0.452724	465	PTV_and_damaging_missense	Cox
had_menopause_neoplasm_surgery_free	NAT16	HGNC:22030	0.831686	1.10763	0.452731	19	PTV_only	logistic
had_menopause	IDUA	HGNC:5391	-0.125277	0.166844	0.452735	651	PTV_only	logistic
had_menopause_neoplasm_surgery_free	ACOXL	HGNC:25621	-0.084013	0.111891	0.452747	120	PTV_only	Cox
ANM_neoplasm_surgery_free	MFSD2B	HGNC:37207	-0.601349	0.800894	0.452748	23	PTV_only	linear
ANM	RPAP2	HGNC:25791	-0.193323	0.257476	0.452752	228	PTV_and_damaging_missense	linear
ANM_neoplasm_surgery_free	C1orf159	HGNC:26062	0.147428	0.196351	0.452752	385	PTV_and_damaging_missense	linear
had_menopause	LSM3	HGNC:17874	1.00361	1.33668	0.452761	16	PTV_only	logistic
had_menopause_neoplasm_surgery_free	THAP8	HGNC:23191	-0.0490905	0.0653832	0.452766	374	PTV_and_damaging_missense	Cox
had_menopause_neoplasm_surgery_free	MTPAP	HGNC:25532	0.237466	0.316288	0.452779	12	PTV_only	Cox
ANM	ZFC3H1	HGNC:28328	-0.100887	0.134375	0.452784	844	PTV_and_damaging_missense	linear
ANM_neoplasm_surgery_free	ECEL1	HGNC:3147	-0.588649	0.784054	0.45279	24	PTV_only	linear
had_menopause_neoplasm_surgery_free	TMPRSS12	HGNC:28779	-0.0713361	0.0950213	0.45281	171	PTV_only	Cox
had_menopause_neoplasm_surgery_free	PCNX1	HGNC:19740	-0.0554223	0.073826	0.452824	3431	PTV_and_damaging_missense	logistic
ANM_neoplasm_surgery_free	NUP133	HGNC:18016	0.699403	0.93165	0.452828	17	PTV_only	linear
had_menopause_neoplasm_surgery_free	UBA6	HGNC:25581	0.153699	0.204738	0.452828	445	PTV_and_damaging_missense	logistic
ANM	SLC16A3	HGNC:10924	-0.466831	0.62186	0.452835	39	PTV_only	linear
ANM_neoplasm_surgery_free	KLHL32	HGNC:21221	0.312945	0.416873	0.452838	85	PTV_and_damaging_missense	linear
had_menopause	RPP21	HGNC:21300	0.533774	0.711042	0.452838	37	PTV_only	logistic
had_menopause_neoplasm_surgery_free	STK38	HGNC:17847	0.715892	0.953646	0.45284	21	PTV_only	logistic
had_menopause_neoplasm_surgery_free	TOR3A	HGNC:11997	0.103465	0.137829	0.452847	1032	PTV_and_damaging_missense	logistic
ANM	GID4	HGNC:28453	0.139808	0.186243	0.45285	437	PTV_and_damaging_missense	linear
had_menopause_neoplasm_surgery_free	PLAGL1	HGNC:9046	0.092461	0.123174	0.452862	92	PTV_and_damaging_missense	Cox
had_menopause	TMCC3	HGNC:29199	-0.0280149	0.0373213	0.452869	1131	PTV_and_damaging_missense	Cox
had_menopause_neoplasm_surgery_free	ABCC11	HGNC:14639	-0.0317943	0.0423566	0.452874	871	PTV_only	Cox
had_menopause_neoplasm_surgery_free	KLHL31	HGNC:21353	-0.15814	0.210677	0.452877	344	PTV_and_damaging_missense	logistic
had_menopause_neoplasm_surgery_free	LSM14A	HGNC:24489	-0.0470327	0.0626584	0.452881	394	PTV_and_damaging_missense	Cox
ANM	ARL15	HGNC:25945	-0.276839	0.368812	0.452881	111	PTV_and_damaging_missense	linear
ANM_neoplasm_surgery_free	SLC25A45	HGNC:27442	0.0914959	0.121893	0.452883	1010	PTV_and_damaging_missense	linear
had_menopause_neoplasm_surgery_free	MIA	HGNC:7076	-0.377685	0.503167	0.452884	67	PTV_and_damaging_missense	logistic
had_menopause	CFTR	HGNC:1884	-0.124937	0.166448	0.452889	657	PTV_only	logistic
had_menopause	TTC8	HGNC:20087	0.182158	0.242685	0.452896	27	PTV_only	Cox
ANM_neoplasm_surgery_free	MPL	HGNC:7217	-0.382117	0.509082	0.452896	57	PTV_only	linear
had_menopause_neoplasm_surgery_free	SARAF	HGNC:28789	0.381936	0.50886	0.45291	78	PTV_only	logistic
ANM_neoplasm_surgery_free	C1orf167	HGNC:25262	0.174541	0.232543	0.452911	274	PTV_only	linear
ANM_neoplasm_surgery_free	HTN1	HGNC:5283	0.565416	0.753323	0.452919	26	PTV_only	linear
had_menopause	CYP4F22	HGNC:26820	-0.0398755	0.0531294	0.452932	584	PTV_and_damaging_missense	Cox
ANM_neoplasm_surgery_free	CDYL	HGNC:1811	-0.302408	0.402923	0.452935	91	PTV_and_damaging_missense	linear
had_menopause_neoplasm_surgery_free	FER1L6	HGNC:28065	-0.173856	0.231643	0.452935	359	PTV_only	logistic
had_menopause_neoplasm_surgery_free	CRTAM	HGNC:24313	0.141888	0.189058	0.452954	39	PTV_only	Cox
had_menopause	EYA2	HGNC:3520	-0.0310745	0.0414059	0.452962	905	PTV_and_damaging_missense	Cox
had_menopause_neoplasm_surgery_free	FSTL4	HGNC:21389	-0.158017	0.210554	0.452963	440	PTV_and_damaging_missense	logistic
had_menopause	MGST3	HGNC:7064	0.05959	0.079403	0.452969	236	PTV_and_damaging_missense	Cox
ANM	F13B	HGNC:3534	-0.235016	0.313157	0.452971	154	PTV_and_damaging_missense	linear
had_menopause_neoplasm_surgery_free	SYT2	HGNC:11510	1.31859	1.75702	0.452973	10	PTV_only	logistic
ANM_neoplasm_surgery_free	ITLN1	HGNC:18259	-0.311006	0.414426	0.452986	86	PTV_and_damaging_missense	linear
had_menopause_neoplasm_surgery_free	ZSCAN22	HGNC:4929	-0.0261577	0.0348562	0.452987	1294	PTV_and_damaging_missense	Cox
had_menopause_neoplasm_surgery_free	PTPN3	HGNC:9655	0.132707	0.176838	0.452987	58	PTV_only	Cox
ANM	LILRA1	HGNC:6602	0.0584427	0.0778783	0.452995	2571	PTV_and_damaging_missense	linear
had_menopause_neoplasm_surgery_free	ZSCAN16	HGNC:20813	0.156546	0.208609	0.452995	34	PTV_and_damaging_missense	Cox
ANM	SCARA3	HGNC:19000	-0.808044	1.07679	0.453006	13	PTV_only	linear
had_menopause	RNF34	HGNC:17297	-0.115073	0.153347	0.453011	807	PTV_and_damaging_missense	logistic
ANM	PLOD1	HGNC:9081	0.34837	0.464243	0.453014	70	PTV_only	linear
ANM	LFNG	HGNC:6560	-0.105783	0.140977	0.453041	766	PTV_and_damaging_missense	linear
had_menopause_neoplasm_surgery_free	SDF2L1	HGNC:10676	-0.0762808	0.101661	0.453047	163	PTV_and_damaging_missense	Cox
had_menopause_neoplasm_surgery_free	SLC39A4	HGNC:17129	-0.0522537	0.0696401	0.45305	318	PTV_and_damaging_missense	Cox
ANM	SCRN2	HGNC:30381	-0.621198	0.827886	0.453051	22	PTV_only	linear
had_menopause_neoplasm_surgery_free	SLC19A2	HGNC:10938	-0.306496	0.408479	0.453053	11	PTV_only	Cox
had_menopause	DNAJC6	HGNC:15469	-0.0414661	0.055265	0.453065	481	PTV_and_damaging_missense	Cox
had_menopause	CLCN2	HGNC:2020	-0.10058	0.134052	0.453069	968	PTV_and_damaging_missense	logistic
had_menopause_neoplasm_surgery_free	SAPCD1	HGNC:13938	0.0519998	0.0693051	0.453072	328	PTV_only	Cox
ANM	ANGPTL2	HGNC:490	-0.778541	1.03763	0.453074	14	PTV_only	linear
had_menopause_neoplasm_surgery_free	ETFDH	HGNC:3483	-0.0891167	0.118775	0.453074	117	PTV_only	Cox
had_menopause_neoplasm_surgery_free	ATG12	HGNC:588	-0.0878854	0.117134	0.453075	109	PTV_and_damaging_missense	Cox
ANM	MGRN1	HGNC:20254	0.439241	0.585424	0.453079	44	PTV_only	linear
had_menopause	ABCD3	HGNC:67	0.233765	0.311566	0.453081	178	PTV_and_damaging_missense	logistic
had_menopause	UNC93B1	HGNC:13481	0.0301115	0.0401332	0.453081	968	PTV_and_damaging_missense	Cox
ANM	DTWD2	HGNC:19334	0.185649	0.24744	0.453089	247	PTV_and_damaging_missense	linear
had_menopause_neoplasm_surgery_free	MZT2B	HGNC:25886	0.0535592	0.0713861	0.453089	310	PTV_and_damaging_missense	Cox
had_menopause_neoplasm_surgery_free	CDH12	HGNC:1751	0.211895	0.282425	0.453092	205	PTV_and_damaging_missense	logistic
ANM_neoplasm_surgery_free	ZNF560	HGNC:26484	-0.744088	0.99176	0.453095	15	PTV_only	linear
had_menopause	PRSS37	HGNC:29211	-0.121655	0.162151	0.453101	762	PTV_and_damaging_missense	logistic
had_menopause	THAP6	HGNC:23189	-0.153192	0.204188	0.453105	36	PTV_only	Cox
ANM_neoplasm_surgery_free	PTPN14	HGNC:9647	-0.79923	1.06529	0.453111	13	PTV_only	linear
had_menopause	SCP2	HGNC:10606	-0.109473	0.145918	0.453116	72	PTV_only	Cox
had_menopause	PCNX3	HGNC:18760	0.457364	0.60964	0.453122	58	PTV_only	logistic
ANM	MVD	HGNC:7529	0.429544	0.572557	0.453124	46	PTV_only	linear
ANM	PICK1	HGNC:9394	0.0846756	0.112868	0.453126	1207	PTV_only	linear
had_menopause	FAN1	HGNC:29170	-0.194998	0.259924	0.453128	286	PTV_only	logistic
ANM_neoplasm_surgery_free	INVS	HGNC:17870	-0.0870261	0.116003	0.453134	1117	PTV_and_damaging_missense	linear
had_menopause	MALSU1	HGNC:21721	-0.432894	0.577041	0.453137	80	PTV_and_damaging_missense	logistic
had_menopause_neoplasm_surgery_free	TMEM26	HGNC:28550	-0.0719361	0.0958912	0.453144	176	PTV_and_damaging_missense	Cox
had_menopause_neoplasm_surgery_free	SULT1A1	HGNC:11453	-0.096302	0.128373	0.453151	1010	PTV_and_damaging_missense	logistic
ANM	FLT4	HGNC:3767	0.167977	0.223917	0.453153	302	PTV_and_damaging_missense	linear
ANM	SH2B1	HGNC:30417	-0.499555	0.665927	0.453157	34	PTV_only	linear
had_menopause_neoplasm_surgery_free	KYNU	HGNC:6469	0.0878822	0.117151	0.453158	119	PTV_only	Cox
had_menopause_neoplasm_surgery_free	MGME1	HGNC:16205	-0.692782	0.923517	0.453161	24	PTV_only	logistic
ANM_neoplasm_surgery_free	MED25	HGNC:28845	-0.235804	0.31434	0.453163	152	PTV_only	linear
had_menopause_neoplasm_surgery_free	RFX4	HGNC:9985	0.0362754	0.0483591	0.453179	688	PTV_and_damaging_missense	Cox
had_menopause_neoplasm_surgery_free	MEAK7	HGNC:29325	-0.168271	0.224329	0.453191	376	PTV_only	logistic
had_menopause	NFKBIE	HGNC:7799	-0.205632	0.274145	0.453204	256	PTV_only	logistic
had_menopause	MMEL1	HGNC:14668	0.0643641	0.0858098	0.453207	2614	PTV_and_damaging_missense	logistic
had_menopause_neoplasm_surgery_free	ARPC4	HGNC:707	-1.68449	2.24577	0.453212	10	PTV_only	logistic
ANM_neoplasm_surgery_free	YY1AP1	HGNC:30935	0.487072	0.649366	0.453214	35	PTV_only	linear
had_menopause_neoplasm_surgery_free	BIRC2	HGNC:590	-0.0384127	0.0512123	0.453214	571	PTV_and_damaging_missense	Cox
had_menopause	PTPRE	HGNC:9669	0.125545	0.167381	0.453222	696	PTV_and_damaging_missense	logistic
had_menopause	C7	HGNC:1346	-0.102738	0.136974	0.453223	985	PTV_and_damaging_missense	logistic
had_menopause_neoplasm_surgery_free	CINP	HGNC:23789	2.90451	3.87245	0.453227	13	PTV_only	logistic
ANM_neoplasm_surgery_free	ADGRA2	HGNC:17849	-0.55445	0.739224	0.453231	27	PTV_only	linear
had_menopause	MMP2	HGNC:7166	-0.0375586	0.0500758	0.453234	639	PTV_and_damaging_missense	Cox
had_menopause_neoplasm_surgery_free	SLC17A5	HGNC:10933	0.363541	0.484702	0.453237	83	PTV_only	logistic
ANM	DAZAP2	HGNC:2684	0.20073	0.267629	0.453237	211	PTV_and_damaging_missense	linear
had_menopause_neoplasm_surgery_free	LMBRD1	HGNC:23038	0.0688357	0.0917793	0.453247	195	PTV_only	Cox
had_menopause	FHIP2B	HGNC:16492	0.140621	0.187491	0.453247	547	PTV_and_damaging_missense	logistic
ANM_neoplasm_surgery_free	PCDH1	HGNC:8655	0.743752	0.991661	0.453254	15	PTV_only	linear
had_menopause	ZNF761	HGNC:23179	0.0356646	0.0475531	0.453258	673	PTV_and_damaging_missense	Cox
had_menopause_neoplasm_surgery_free	PRKD2	HGNC:17293	0.849849	1.13314	0.453258	12	PTV_only	logistic
had_menopause_neoplasm_surgery_free	ITGB8	HGNC:6163	0.0994233	0.132568	0.453267	95	PTV_and_damaging_missense	Cox
ANM_neoplasm_surgery_free	HELLS	HGNC:4861	-0.195001	0.26001	0.453274	219	PTV_and_damaging_missense	linear
had_menopause_neoplasm_surgery_free	HTR3A	HGNC:5297	-0.667104	0.889515	0.453277	25	PTV_only	logistic
had_menopause_neoplasm_surgery_free	SLC6A2	HGNC:11048	0.0683687	0.091166	0.453293	2214	PTV_and_damaging_missense	logistic
had_menopause	SMG9	HGNC:25763	0.04353	0.058046	0.453302	459	PTV_and_damaging_missense	Cox
ANM	IDH3B	HGNC:5385	-0.379195	0.505653	0.45331	59	PTV_only	linear
had_menopause_neoplasm_surgery_free	MYL12B	HGNC:29827	0.85509	1.14029	0.453321	20	PTV_and_damaging_missense	logistic
had_menopause	B9D1	HGNC:24123	-0.0884243	0.11792	0.453335	111	PTV_only	Cox
had_menopause	TNNT3	HGNC:11950	0.0288456	0.0384676	0.453335	1031	PTV_and_damaging_missense	Cox
had_menopause	PLA2G6	HGNC:9039	-0.032125	0.042841	0.453335	807	PTV_and_damaging_missense	Cox
had_menopause_neoplasm_surgery_free	NUMA1	HGNC:8059	0.237185	0.316308	0.453342	19	PTV_only	Cox
had_menopause_neoplasm_surgery_free	G6PC3	HGNC:24861	-0.698954	0.932126	0.453346	16	PTV_only	logistic
ANM	PCIF1	HGNC:16200	0.184056	0.245458	0.453349	251	PTV_and_damaging_missense	linear
had_menopause_neoplasm_surgery_free	MCAT	HGNC:29622	0.15663	0.208884	0.453351	439	PTV_and_damaging_missense	logistic
had_menopause	CYP21A2	HGNC:2600	0.0619089	0.082564	0.453358	2850	PTV_and_damaging_missense	logistic
had_menopause	ZNF34	HGNC:13098	0.108	0.144034	0.453359	870	PTV_and_damaging_missense	logistic
ANM_neoplasm_surgery_free	LHCGR	HGNC:6585	0.218624	0.291568	0.453364	174	PTV_and_damaging_missense	linear
had_menopause	PPP1R3E	HGNC:14943	0.0397294	0.0529871	0.453379	555	PTV_and_damaging_missense	Cox
had_menopause_neoplasm_surgery_free	ATP5F1A	HGNC:823	0.24998	0.333401	0.453381	14	PTV_only	Cox
had_menopause	ITGAX	HGNC:6152	-0.0300057	0.0400191	0.453384	908	PTV_and_damaging_missense	Cox
ANM_neoplasm_surgery_free	GOPC	HGNC:17643	0.223122	0.297583	0.45339	167	PTV_and_damaging_missense	linear
ANM_neoplasm_surgery_free	SLC35F5	HGNC:23617	-0.0910256	0.121404	0.453394	1018	PTV_and_damaging_missense	linear
had_menopause	IDO2	HGNC:27269	-0.11861	0.158198	0.453399	58	PTV_only	Cox
ANM_neoplasm_surgery_free	CNTRL	HGNC:1858	-0.208697	0.278352	0.453402	191	PTV_only	linear
ANM	ESAM	HGNC:17474	0.134957	0.180001	0.453403	468	PTV_and_damaging_missense	linear
had_menopause_neoplasm_surgery_free	INTS9	HGNC:25592	-0.156396	0.208601	0.453413	32	PTV_only	Cox
had_menopause	DNER	HGNC:24456	0.0495194	0.0660505	0.453423	351	PTV_and_damaging_missense	Cox
ANM	SERP1	HGNC:10759	-0.550149	0.733828	0.453439	28	PTV_and_damaging_missense	linear
had_menopause	SPATA18	HGNC:29579	-0.100229	0.133695	0.453446	95	PTV_only	Cox
had_menopause_neoplasm_surgery_free	TENT5A	HGNC:18345	0.29465	0.393035	0.453448	105	PTV_and_damaging_missense	logistic
had_menopause_neoplasm_surgery_free	COCH	HGNC:2180	-0.0979987	0.130721	0.453448	1115	PTV_and_damaging_missense	logistic
ANM	NIPAL2	HGNC:25854	-0.286985	0.382814	0.453455	103	PTV_and_damaging_missense	linear
had_menopause_neoplasm_surgery_free	LHX6	HGNC:21735	0.140569	0.187509	0.453455	545	PTV_and_damaging_missense	logistic
had_menopause	MND1	HGNC:24839	-0.757759	1.0108	0.45346	22	PTV_only	logistic
had_menopause	MAMSTR	HGNC:26689	-0.278459	0.371457	0.453471	140	PTV_only	logistic
had_menopause_neoplasm_surgery_free	ST6GALNAC2	HGNC:10867	0.104527	0.139441	0.453486	1014	PTV_and_damaging_missense	logistic
had_menopause_neoplasm_surgery_free	LTO1	HGNC:17589	1.0103	1.34777	0.453491	11	PTV_only	logistic
had_menopause	PAG1	HGNC:30043	0.171067	0.22821	0.453493	380	PTV_and_damaging_missense	logistic
had_menopause_neoplasm_surgery_free	APOL1	HGNC:618	-0.0416434	0.0555551	0.453503	503	PTV_and_damaging_missense	Cox
ANM_neoplasm_surgery_free	FERMT1	HGNC:15889	0.473524	0.631723	0.453514	37	PTV_only	linear
had_menopause	ENDOG	HGNC:3346	-0.0495059	0.0660459	0.453515	361	PTV_and_damaging_missense	Cox
had_menopause_neoplasm_surgery_free	METTL15	HGNC:26606	-0.193711	0.25843	0.453516	22	PTV_only	Cox
had_menopause	SCAMP4	HGNC:30385	-0.060272	0.0804093	0.453517	237	PTV_and_damaging_missense	Cox
ANM_neoplasm_surgery_free	NIBAN3	HGNC:24130	0.119309	0.159172	0.453524	588	PTV_and_damaging_missense	linear
ANM	ATXN10	HGNC:10549	0.288315	0.384652	0.45353	102	PTV_and_damaging_missense	linear
had_menopause_neoplasm_surgery_free	HERPUD1	HGNC:13744	-0.0833864	0.11125	0.45353	124	PTV_and_damaging_missense	Cox
ANM_neoplasm_surgery_free	ZNF732	HGNC:37138	-0.116489	0.155416	0.453539	617	PTV_and_damaging_missense	linear
had_menopause_neoplasm_surgery_free	ARL5A	HGNC:696	-0.139253	0.185796	0.45356	43	PTV_and_damaging_missense	Cox
ANM	MTFP1	HGNC:26945	0.256964	0.34285	0.453562	130	PTV_and_damaging_missense	linear
had_menopause_neoplasm_surgery_free	NLE1	HGNC:19889	0.104474	0.139395	0.453566	946	PTV_and_damaging_missense	logistic
had_menopause_neoplasm_surgery_free	SERPINB13	HGNC:8944	0.607715	0.810851	0.453569	27	PTV_only	logistic
ANM_neoplasm_surgery_free	SPA17	HGNC:11210	-0.449716	0.600035	0.45357	41	PTV_and_damaging_missense	linear
had_menopause	CKMT2	HGNC:1996	0.0398769	0.0532067	0.453573	548	PTV_and_damaging_missense	Cox
ANM_neoplasm_surgery_free	ULBP2	HGNC:14894	0.344235	0.459306	0.453577	70	PTV_and_damaging_missense	linear
had_menopause_neoplasm_surgery_free	RAP1GAP	HGNC:9858	-0.0890389	0.118805	0.453582	117	PTV_only	Cox
had_menopause_neoplasm_surgery_free	CLPTM1L	HGNC:24308	0.237038	0.316281	0.453584	12	PTV_only	Cox
had_menopause_neoplasm_surgery_free	DUT	HGNC:3078	0.252596	0.337043	0.453588	178	PTV_and_damaging_missense	logistic
ANM	ACO2	HGNC:118	0.297113	0.396455	0.453603	96	PTV_and_damaging_missense	linear
had_menopause	OCM	HGNC:8105	-0.019986	0.0266687	0.453606	2199	PTV_and_damaging_missense	Cox
ANM_neoplasm_surgery_free	TRAK2	HGNC:13206	0.153679	0.205065	0.453608	353	PTV_and_damaging_missense	linear
had_menopause_neoplasm_surgery_free	FANCE	HGNC:3586	0.128574	0.171568	0.453613	53	PTV_only	Cox
had_menopause_neoplasm_surgery_free	NECAB2	HGNC:23746	-0.045325	0.0604814	0.453614	456	PTV_only	Cox
had_menopause_neoplasm_surgery_free	RIIAD1	HGNC:26686	-0.130545	0.174199	0.453615	58	PTV_and_damaging_missense	Cox
had_menopause_neoplasm_surgery_free	C2CD2L	HGNC:29000	0.121809	0.162542	0.453617	708	PTV_and_damaging_missense	logistic
had_menopause_neoplasm_surgery_free	AQP7	HGNC:640	-0.108557	0.14486	0.453621	908	PTV_and_damaging_missense	logistic
had_menopause_neoplasm_surgery_free	C1orf158	HGNC:28567	-0.216373	0.288734	0.453625	24	PTV_only	Cox
had_menopause_neoplasm_surgery_free	TNK2	HGNC:19297	-0.0296027	0.0395035	0.453636	989	PTV_and_damaging_missense	Cox
ANM	FFAR4	HGNC:19061	0.650582	0.868176	0.453639	20	PTV_only	linear
had_menopause_neoplasm_surgery_free	TOR1AIP1	HGNC:29456	-0.139203	0.185763	0.45364	41	PTV_only	Cox
had_menopause_neoplasm_surgery_free	ATXN7	HGNC:10560	0.61547	0.821331	0.453642	19	PTV_only	logistic
had_menopause	NOL4	HGNC:7870	0.118551	0.158207	0.45365	781	PTV_and_damaging_missense	logistic
had_menopause_neoplasm_surgery_free	NRL	HGNC:8002	-0.38082	0.508221	0.453665	69	PTV_only	logistic
had_menopause_neoplasm_surgery_free	TPH2	HGNC:20692	-0.0765496	0.10216	0.45367	141	PTV_and_damaging_missense	Cox
had_menopause	DNAH9	HGNC:2953	-0.011171	0.0149085	0.453674	7325	PTV_and_damaging_missense	Cox
had_menopause_neoplasm_surgery_free	TBC1D3F	HGNC:18257	-0.234603	0.313102	0.453685	189	PTV_only	logistic
ANM_neoplasm_surgery_free	TMEM205	HGNC:29631	0.142282	0.189892	0.453695	412	PTV_and_damaging_missense	linear
had_menopause	EQTN	HGNC:1359	-0.337727	0.450751	0.453704	107	PTV_only	logistic
had_menopause_neoplasm_surgery_free	SLC38A11	HGNC:26836	-0.408207	0.544821	0.453706	60	PTV_only	logistic
had_menopause_neoplasm_surgery_free	NUP188	HGNC:17859	0.0481832	0.0643096	0.453714	4629	PTV_and_damaging_missense	logistic
ANM	BLOC1S6	HGNC:8549	0.4337	0.578875	0.453732	45	PTV_and_damaging_missense	linear
had_menopause_neoplasm_surgery_free	NDUFA13	HGNC:17194	-0.527179	0.703655	0.453736	29	PTV_only	logistic
had_menopause	TRPV4	HGNC:18083	0.129744	0.173178	0.45374	640	PTV_and_damaging_missense	logistic
had_menopause_neoplasm_surgery_free	PAQR3	HGNC:30130	0.235281	0.314048	0.453745	211	PTV_and_damaging_missense	logistic
had_menopause_neoplasm_surgery_free	RNPS1	HGNC:10080	-0.250016	0.333721	0.45375	13	PTV_only	Cox
had_menopause_neoplasm_surgery_free	PERP	HGNC:17637	0.124927	0.166753	0.453751	50	PTV_and_damaging_missense	Cox
had_menopause_neoplasm_surgery_free	PADI4	HGNC:18368	0.0317564	0.0423887	0.453754	860	PTV_and_damaging_missense	Cox
had_menopause_neoplasm_surgery_free	SLC22A7	HGNC:10971	-0.363891	0.485726	0.453755	71	PTV_only	logistic
had_menopause	HMG20B	HGNC:5002	0.321293	0.428884	0.453774	135	PTV_and_damaging_missense	logistic
ANM	ATP5MF	HGNC:848	0.162015	0.216268	0.453774	335	PTV_and_damaging_missense	linear
had_menopause	COG2	HGNC:6546	-0.0435571	0.0581432	0.453776	471	PTV_and_damaging_missense	Cox
ANM_neoplasm_surgery_free	CD207	HGNC:17935	-0.424344	0.566449	0.453782	46	PTV_only	linear
had_menopause_neoplasm_surgery_free	MAPK9	HGNC:6886	0.314077	0.41926	0.453783	103	PTV_and_damaging_missense	logistic
ANM	CFAP410	HGNC:1260	0.23086	0.308173	0.453785	159	PTV_only	linear
had_menopause_neoplasm_surgery_free	LRP5L	HGNC:25323	0.193236	0.257952	0.453787	323	PTV_and_damaging_missense	logistic
had_menopause_neoplasm_surgery_free	MAP4	HGNC:6862	0.0627084	0.0837099	0.453788	2868	PTV_and_damaging_missense	logistic
had_menopause	KCNN3	HGNC:6292	0.754238	1.00684	0.453788	19	PTV_only	logistic
had_menopause_neoplasm_surgery_free	CLEC4C	HGNC:13258	-0.187261	0.249979	0.453791	295	PTV_only	logistic
had_menopause	SLC45A3	HGNC:8642	-0.0685099	0.091456	0.453796	2215	PTV_and_damaging_missense	logistic
ANM	RNF139	HGNC:17023	0.342899	0.457751	0.453802	72	PTV_and_damaging_missense	linear
had_menopause_neoplasm_surgery_free	TMEM59L	HGNC:13237	-0.270517	0.36113	0.453807	147	PTV_and_damaging_missense	logistic
had_menopause_neoplasm_surgery_free	ATL3	HGNC:24526	0.187315	0.250064	0.453815	23	PTV_only	Cox
had_menopause	HECW2	HGNC:29853	0.159306	0.212676	0.453826	397	PTV_and_damaging_missense	logistic
had_menopause	DNAH3	HGNC:2949	-0.0105889	0.0141366	0.453832	8295	PTV_and_damaging_missense	Cox
had_menopause	PSMC4	HGNC:9551	0.107075	0.14295	0.453836	65	PTV_and_damaging_missense	Cox
ANM	FAM170B	HGNC:19736	-0.180296	0.240706	0.453841	261	PTV_and_damaging_missense	linear
had_menopause	DOP1B	HGNC:1291	0.055198	0.0736933	0.453843	3523	PTV_and_damaging_missense	logistic
ANM	ART5	HGNC:24049	0.329417	0.439794	0.453844	78	PTV_only	linear
had_menopause	FAM219A	HGNC:19920	0.312236	0.416859	0.453844	98	PTV_and_damaging_missense	logistic
had_menopause	SLC9A5	HGNC:11078	0.0171919	0.0229525	0.453845	2926	PTV_and_damaging_missense	Cox
had_menopause_neoplasm_surgery_free	POTEM	HGNC:37096	0.124885	0.166732	0.453847	62	PTV_only	Cox
had_menopause	TM9SF3	HGNC:21529	-0.204604	0.273176	0.453867	254	PTV_and_damaging_missense	logistic
had_menopause_neoplasm_surgery_free	OXA1L	HGNC:8526	0.0280729	0.037482	0.453875	1094	PTV_only	Cox
had_menopause	MAL	HGNC:6817	0.0670562	0.0895314	0.453876	191	PTV_and_damaging_missense	Cox
had_menopause_neoplasm_surgery_free	ATP13A2	HGNC:30213	0.0773275	0.10325	0.453896	1816	PTV_and_damaging_missense	logistic
had_menopause	PLEKHS1	HGNC:26285	-0.0801092	0.106965	0.453898	1587	PTV_and_damaging_missense	logistic
ANM	GLCCI1	HGNC:18713	-0.24253	0.323833	0.453899	144	PTV_and_damaging_missense	linear
ANM	CDR2	HGNC:1799	-0.254261	0.339501	0.453905	131	PTV_and_damaging_missense	linear
had_menopause_neoplasm_surgery_free	CHD9	HGNC:25701	-0.652248	0.870919	0.453906	20	PTV_only	logistic
ANM	UBXN2A	HGNC:27265	-0.66706	0.890714	0.453917	19	PTV_and_damaging_missense	linear
had_menopause	H2BC4	HGNC:4757	-0.264832	0.353629	0.453919	12	PTV_only	Cox
had_menopause_neoplasm_surgery_free	METTL7B	HGNC:28276	0.0208848	0.0278877	0.453924	2063	PTV_and_damaging_missense	Cox
had_menopause_neoplasm_surgery_free	STX8	HGNC:11443	0.0922432	0.123177	0.453937	99	PTV_and_damaging_missense	Cox
ANM	RFX7	HGNC:25777	0.160626	0.214491	0.453938	329	PTV_and_damaging_missense	linear
ANM	GOLGA2	HGNC:4425	-0.726818	0.970585	0.453953	16	PTV_only	linear
ANM	TMPRSS3	HGNC:11877	-0.105525	0.140921	0.453965	767	PTV_and_damaging_missense	linear
ANM_neoplasm_surgery_free	DDX5	HGNC:2746	-0.292238	0.390272	0.453977	97	PTV_and_damaging_missense	linear
had_menopause	MAP3K10	HGNC:6849	0.115582	0.154362	0.453992	65	PTV_only	Cox
had_menopause_neoplasm_surgery_free	BPIFA1	HGNC:15749	-0.095946	0.128142	0.45401	92	PTV_only	Cox
ANM	KALRN	HGNC:4814	0.156658	0.209227	0.454011	346	PTV_only	linear
had_menopause_neoplasm_surgery_free	FANCL	HGNC:20748	-0.12667	0.169179	0.454018	55	PTV_only	Cox
ANM	DUSP23	HGNC:21480	-0.0766578	0.102383	0.454021	1466	PTV_and_damaging_missense	linear
had_menopause_neoplasm_surgery_free	PABPC1	HGNC:8554	0.0291907	0.0389882	0.454034	1022	PTV_only	Cox
ANM_neoplasm_surgery_free	ZFYVE28	HGNC:29334	-0.103136	0.137752	0.454036	788	PTV_and_damaging_missense	linear
had_menopause_neoplasm_surgery_free	WASHC4	HGNC:29174	0.0946471	0.126417	0.454046	1125	PTV_and_damaging_missense	logistic
ANM	LGALS8	HGNC:6569	0.285195	0.380932	0.454055	104	PTV_only	linear
had_menopause	SLC12A3	HGNC:10912	-0.0473868	0.0632946	0.454056	4886	PTV_and_damaging_missense	logistic
had_menopause	CSGALNACT1	HGNC:24290	0.0794174	0.106081	0.454068	142	PTV_only	Cox
ANM_neoplasm_surgery_free	GPR137B	HGNC:11862	-0.290698	0.388315	0.454093	98	PTV_only	linear
had_menopause	NLRP6	HGNC:22944	0.0971995	0.129841	0.454094	1153	PTV_and_damaging_missense	logistic
had_menopause	TRAF7	HGNC:20456	0.0565088	0.0754864	0.454101	262	PTV_and_damaging_missense	Cox
had_menopause_neoplasm_surgery_free	TMED10	HGNC:16998	-0.25805	0.344722	0.454114	154	PTV_and_damaging_missense	logistic
ANM	BBS1	HGNC:966	-0.105048	0.140334	0.454126	773	PTV_and_damaging_missense	linear
had_menopause	CSHL1	HGNC:2442	-0.414082	0.553199	0.454145	67	PTV_only	logistic
had_menopause_neoplasm_surgery_free	CACNA1I	HGNC:1396	-0.0167114	0.0223259	0.454147	3164	PTV_and_damaging_missense	Cox
ANM_neoplasm_surgery_free	DRAP1	HGNC:3019	-0.268344	0.35851	0.454162	115	PTV_only	linear
ANM_neoplasm_surgery_free	HEATR6	HGNC:24076	0.144416	0.192943	0.454166	399	PTV_and_damaging_missense	linear
had_menopause_neoplasm_surgery_free	GSTZ1	HGNC:4643	0.0517619	0.0691563	0.454173	322	PTV_and_damaging_missense	Cox
ANM_neoplasm_surgery_free	IRAG1	HGNC:7237	-0.151553	0.202484	0.454181	362	PTV_and_damaging_missense	linear
had_menopause	DDX20	HGNC:2743	-0.0253817	0.033912	0.454185	1352	PTV_and_damaging_missense	Cox
had_menopause	AVPI1	HGNC:30898	0.0943491	0.126059	0.454186	89	PTV_and_damaging_missense	Cox
had_menopause	KATNIP	HGNC:29068	0.0151972	0.0203051	0.454194	3881	PTV_and_damaging_missense	Cox
had_menopause	RPS27A	HGNC:10417	0.033157	0.0443017	0.454198	766	PTV_and_damaging_missense	Cox
had_menopause_neoplasm_surgery_free	HOXD3	HGNC:5137	-0.0827266	0.110533	0.454198	125	PTV_and_damaging_missense	Cox
had_menopause_neoplasm_surgery_free	LRRC37A3	HGNC:32427	-0.0235064	0.031408	0.454205	1577	PTV_and_damaging_missense	Cox
ANM	DST	HGNC:1090	-0.0368217	0.0491993	0.45421	6821	PTV_and_damaging_missense	linear
ANM_neoplasm_surgery_free	TECTB	HGNC:11721	-0.216982	0.289922	0.454212	176	PTV_and_damaging_missense	linear
ANM	WDR90	HGNC:26960	0.0485156	0.0648245	0.454212	3769	PTV_and_damaging_missense	linear
had_menopause_neoplasm_surgery_free	SMCHD1	HGNC:29090	0.728616	0.973567	0.45422	21	PTV_only	logistic
had_menopause_neoplasm_surgery_free	NUCB1	HGNC:8043	0.560003	0.748308	0.454243	37	PTV_only	logistic
had_menopause	CHST15	HGNC:18137	0.0416684	0.0556801	0.454247	477	PTV_and_damaging_missense	Cox
ANM_neoplasm_surgery_free	GDA	HGNC:4212	-0.284843	0.380629	0.454253	102	PTV_and_damaging_missense	linear
ANM	SETBP1	HGNC:15573	0.108408	0.144864	0.454256	725	PTV_and_damaging_missense	linear
had_menopause_neoplasm_surgery_free	MPP5	HGNC:18669	-0.855172	1.14278	0.454263	19	PTV_only	logistic
had_menopause_neoplasm_surgery_free	UQCC2	HGNC:21237	-1.03533	1.38354	0.454267	11	PTV_only	logistic
had_menopause_neoplasm_surgery_free	GYPB	HGNC:4703	0.0720873	0.096333	0.454271	157	PTV_only	Cox
had_menopause_neoplasm_surgery_free	PKLR	HGNC:9020	0.65676	0.877654	0.454271	35	PTV_only	logistic
ANM_neoplasm_surgery_free	MRPS14	HGNC:14049	-0.283432	0.378763	0.454277	103	PTV_and_damaging_missense	linear
ANM	ZNF253	HGNC:13497	-0.634543	0.84798	0.454282	21	PTV_only	linear
had_menopause_neoplasm_surgery_free	ABI1	HGNC:11320	-0.148771	0.198816	0.454288	453	PTV_and_damaging_missense	logistic
ANM_neoplasm_surgery_free	SSBP4	HGNC:15676	-0.122992	0.164367	0.454294	551	PTV_and_damaging_missense	linear
had_menopause_neoplasm_surgery_free	DCBLD1	HGNC:21479	0.112903	0.150891	0.454312	65	PTV_only	Cox
had_menopause	EML6	HGNC:35412	0.0914841	0.122266	0.454315	108	PTV_only	Cox
ANM_neoplasm_surgery_free	CLIC3	HGNC:2064	-0.174318	0.232975	0.454327	273	PTV_and_damaging_missense	linear
ANM_neoplasm_surgery_free	GRIN3B	HGNC:16768	0.0956832	0.127881	0.454331	916	PTV_only	linear
had_menopause	KAT7	HGNC:17016	0.114149	0.152567	0.454346	75	PTV_and_damaging_missense	Cox
had_menopause	ADAM9	HGNC:216	0.13689	0.182966	0.454357	559	PTV_and_damaging_missense	logistic
had_menopause	ATP5MF	HGNC:848	-0.041675	0.0557034	0.454364	498	PTV_and_damaging_missense	Cox
ANM_neoplasm_surgery_free	NDC80	HGNC:16909	-0.563611	0.753327	0.454366	26	PTV_only	linear
had_menopause_neoplasm_surgery_free	SLIRP	HGNC:20495	0.130506	0.174442	0.454379	40	PTV_only	Cox
had_menopause_neoplasm_surgery_free	SIRT1	HGNC:14929	-0.259998	0.347545	0.4544	173	PTV_and_damaging_missense	logistic
ANM	SLC22A2	HGNC:10966	-0.169449	0.226507	0.454403	295	PTV_only	linear
ANM	TAF1B	HGNC:11533	0.110028	0.147079	0.454408	703	PTV_only	linear
ANM_neoplasm_surgery_free	SCNM1	HGNC:23136	0.259303	0.346621	0.454411	123	PTV_and_damaging_missense	linear
ANM_neoplasm_surgery_free	PPP1R9B	HGNC:9298	-0.313687	0.41932	0.454412	84	PTV_and_damaging_missense	linear
ANM_neoplasm_surgery_free	TGM6	HGNC:16255	-0.120829	0.161518	0.454412	571	PTV_and_damaging_missense	linear
ANM	LYRM1	HGNC:25074	0.459332	0.614013	0.454413	40	PTV_only	linear
ANM	DCSTAMP	HGNC:18549	-0.173554	0.231999	0.454415	281	PTV_and_damaging_missense	linear
had_menopause	TNNI1	HGNC:11945	-0.0410348	0.0548547	0.454421	493	PTV_and_damaging_missense	Cox
ANM_neoplasm_surgery_free	MANEA	HGNC:21072	-0.696837	0.931514	0.454421	17	PTV_only	linear
ANM	SLC34A2	HGNC:11020	0.14076	0.188165	0.454422	428	PTV_and_damaging_missense	linear
ANM_neoplasm_surgery_free	ACADM	HGNC:89	-0.197657	0.264228	0.454431	212	PTV_and_damaging_missense	linear
had_menopause_neoplasm_surgery_free	FAM169B	HGNC:26835	0.192495	0.257332	0.454434	292	PTV_and_damaging_missense	logistic
had_menopause	TTLL3	HGNC:24483	0.276979	0.370282	0.454446	133	PTV_only	logistic
had_menopause_neoplasm_surgery_free	SPAM1	HGNC:11217	-0.130272	0.174155	0.454447	42	PTV_only	Cox
had_menopause_neoplasm_surgery_free	REST	HGNC:9966	-0.0922149	0.123285	0.45447	1205	PTV_and_damaging_missense	logistic
had_menopause	STK16	HGNC:11394	-0.0649374	0.0868174	0.454474	192	PTV_and_damaging_missense	Cox
had_menopause_neoplasm_surgery_free	PDGFB	HGNC:8800	0.2301	0.307639	0.454488	218	PTV_only	logistic
ANM_neoplasm_surgery_free	PIWIL3	HGNC:18443	0.12628	0.168834	0.454489	522	PTV_and_damaging_missense	linear
had_menopause	NFKB2	HGNC:7795	-0.0396828	0.0530558	0.454493	539	PTV_and_damaging_missense	Cox
had_menopause_neoplasm_surgery_free	DLC1	HGNC:2897	0.193162	0.258258	0.454494	24	PTV_only	Cox
had_menopause	CETN3	HGNC:1868	-0.0935667	0.125099	0.454495	101	PTV_and_damaging_missense	Cox
had_menopause_neoplasm_surgery_free	PRAME	HGNC:9336	-0.171639	0.229486	0.454502	32	PTV_only	Cox
ANM_neoplasm_surgery_free	ZNF143	HGNC:12928	0.325445	0.43513	0.454508	78	PTV_and_damaging_missense	linear
had_menopause_neoplasm_surgery_free	ACSF3	HGNC:27288	-0.116081	0.155206	0.454512	734	PTV_and_damaging_missense	logistic
had_menopause_neoplasm_surgery_free	ATG4D	HGNC:20789	0.112093	0.149879	0.454526	873	PTV_and_damaging_missense	logistic
had_menopause_neoplasm_surgery_free	DPEP3	HGNC:23029	-0.0390631	0.0522311	0.454527	583	PTV_and_damaging_missense	Cox
had_menopause_neoplasm_surgery_free	TMEM63B	HGNC:17735	-0.0888255	0.118769	0.454529	109	PTV_and_damaging_missense	Cox
had_menopause_neoplasm_surgery_free	FBF1	HGNC:24674	-0.0704399	0.0941857	0.454531	180	PTV_only	Cox
had_menopause_neoplasm_surgery_free	MPG	HGNC:7211	-0.0423898	0.056682	0.454548	511	PTV_and_damaging_missense	Cox
had_menopause	BCL2L12	HGNC:13787	-0.0536498	0.0717387	0.45455	310	PTV_and_damaging_missense	Cox
ANM_neoplasm_surgery_free	STAB2	HGNC:18629	0.0677932	0.0906509	0.454554	1852	PTV_and_damaging_missense	linear
had_menopause_neoplasm_surgery_free	DEFB126	HGNC:15900	-0.138935	0.185782	0.454556	46	PTV_and_damaging_missense	Cox
had_menopause_neoplasm_surgery_free	LAG3	HGNC:6476	0.215928	0.288736	0.454557	19	PTV_only	Cox
ANM_neoplasm_surgery_free	SPOPL	HGNC:27934	-0.38745	0.518089	0.454558	55	PTV_and_damaging_missense	linear
had_menopause_neoplasm_surgery_free	ZNF606	HGNC:25879	-0.0728028	0.097352	0.454563	151	PTV_and_damaging_missense	Cox
ANM	RASA4B	HGNC:35202	-0.232693	0.311156	0.454563	156	PTV_and_damaging_missense	linear
had_menopause	BPTF	HGNC:3581	0.0292603	0.0391271	0.454563	1006	PTV_and_damaging_missense	Cox
ANM	TSHR	HGNC:12373	0.186916	0.249951	0.454577	242	PTV_and_damaging_missense	linear
ANM	ZNF550	HGNC:28643	0.423587	0.566439	0.454579	47	PTV_only	linear
ANM	PRMT8	HGNC:5188	-0.130045	0.173912	0.454607	502	PTV_and_damaging_missense	linear
had_menopause_neoplasm_surgery_free	NOL11	HGNC:24557	0.176314	0.235794	0.454613	20	PTV_only	Cox
ANM_neoplasm_surgery_free	ZCCHC7	HGNC:26209	0.696539	0.931529	0.454621	17	PTV_only	linear
had_menopause	GPN1	HGNC:17030	-0.18323	0.245053	0.454631	280	PTV_and_damaging_missense	logistic
ANM	LNX1	HGNC:6657	0.368795	0.49323	0.454634	62	PTV_only	linear
had_menopause	KRTAP2-2	HGNC:18905	0.0462796	0.0618954	0.454637	425	PTV_and_damaging_missense	Cox
had_menopause	IFT74	HGNC:21424	0.0385576	0.0515687	0.454645	565	PTV_only	Cox
ANM_neoplasm_surgery_free	ARHGEF11	HGNC:14580	0.828959	1.10871	0.454656	12	PTV_only	linear
ANM_neoplasm_surgery_free	NEFH	HGNC:7737	-0.472181	0.631537	0.454663	37	PTV_only	linear
had_menopause	TMEM18	HGNC:25257	-0.115447	0.154412	0.454667	73	PTV_only	Cox
had_menopause_neoplasm_surgery_free	LHX2	HGNC:6594	0.0687566	0.0919635	0.454671	182	PTV_and_damaging_missense	Cox
had_menopause	GET4	HGNC:21690	0.251175	0.335954	0.454673	169	PTV_and_damaging_missense	logistic
had_menopause_neoplasm_surgery_free	CNTNAP5	HGNC:18748	-0.705238	0.943284	0.454677	24	PTV_only	logistic
ANM	IFT88	HGNC:20606	-0.459028	0.613973	0.454682	40	PTV_only	linear
had_menopause_neoplasm_surgery_free	ARHGAP9	HGNC:14130	-0.0802461	0.107334	0.454685	125	PTV_only	Cox
had_menopause_neoplasm_surgery_free	TTC33	HGNC:29959	0.10687	0.142947	0.454689	83	PTV_and_damaging_missense	Cox
had_menopause	SPAG5	HGNC:13452	-0.0811809	0.108588	0.4547	127	PTV_only	Cox
had_menopause_neoplasm_surgery_free	U2AF2	HGNC:23156	-0.614908	0.822515	0.454704	55	PTV_and_damaging_missense	logistic
had_menopause_neoplasm_surgery_free	DYNLT2	HGNC:11695	-0.109149	0.146003	0.454711	65	PTV_and_damaging_missense	Cox
ANM_neoplasm_surgery_free	GBX2	HGNC:4186	-0.5988	0.800987	0.454718	23	PTV_only	linear
had_menopause	ARHGAP32	HGNC:17399	1.21132	1.62039	0.454732	18	PTV_only	logistic
had_menopause	CMYA5	HGNC:14305	0.106317	0.142222	0.454734	919	PTV_only	logistic
had_menopause	EIF3M	HGNC:24460	-0.334346	0.447258	0.454734	10	PTV_only	Cox
had_menopause_neoplasm_surgery_free	FBXW12	HGNC:20729	0.409951	0.548397	0.454736	51	PTV_only	logistic
had_menopause	GRIN3B	HGNC:16768	-0.0214408	0.0286824	0.454746	1900	PTV_only	Cox
ANM_neoplasm_surgery_free	DPPA5	HGNC:19201	0.741566	0.992028	0.454749	15	PTV_only	linear
had_menopause_neoplasm_surgery_free	POM121L2	HGNC:13973	0.446466	0.597271	0.454756	55	PTV_only	logistic
had_menopause_neoplasm_surgery_free	POLE4	HGNC:18755	0.538695	0.720656	0.454758	33	PTV_only	logistic
had_menopause_neoplasm_surgery_free	INSL5	HGNC:6088	0.123965	0.165841	0.454765	716	PTV_and_damaging_missense	logistic
had_menopause	OCIAD1	HGNC:16074	-0.528958	0.707647	0.454769	48	PTV_only	logistic
had_menopause_neoplasm_surgery_free	EIF4E1B	HGNC:33179	0.0348485	0.0466208	0.454769	744	PTV_and_damaging_missense	Cox
had_menopause_neoplasm_surgery_free	C11orf91	HGNC:34444	-0.510482	0.682936	0.454773	35	PTV_only	logistic
had_menopause_neoplasm_surgery_free	EIF3M	HGNC:24460	0.26449	0.353842	0.454773	152	PTV_and_damaging_missense	logistic
ANM	CRIP1	HGNC:2360	-0.0792267	0.105991	0.454774	1370	PTV_and_damaging_missense	linear
had_menopause_neoplasm_surgery_free	FAM149A	HGNC:24527	-0.362776	0.485353	0.454793	76	PTV_only	logistic
had_menopause	MRPL46	HGNC:1192	0.181359	0.242638	0.454795	26	PTV_only	Cox
ANM	EBI3	HGNC:3129	-0.297908	0.398569	0.454798	95	PTV_and_damaging_missense	linear
had_menopause_neoplasm_surgery_free	VAPB	HGNC:12649	0.34517	0.461803	0.454798	79	PTV_and_damaging_missense	logistic
had_menopause	UPB1	HGNC:16297	-0.115054	0.15393	0.454798	796	PTV_and_damaging_missense	logistic
ANM_neoplasm_surgery_free	SMIM5	HGNC:40030	0.244629	0.327293	0.454806	138	PTV_and_damaging_missense	linear
had_menopause	ZNF584	HGNC:27318	-0.255562	0.341929	0.454814	176	PTV_only	logistic
ANM	PSMB9	HGNC:9546	0.505227	0.675971	0.454819	33	PTV_only	linear
had_menopause_neoplasm_surgery_free	SLC39A11	HGNC:14463	-0.12526	0.167596	0.454827	663	PTV_and_damaging_missense	logistic
had_menopause_neoplasm_surgery_free	CCDC39	HGNC:25244	0.075195	0.100612	0.454838	1992	PTV_and_damaging_missense	logistic
ANM	ETV5	HGNC:3494	-0.155233	0.207704	0.45484	351	PTV_and_damaging_missense	linear
had_menopause	SPAG1	HGNC:11212	-0.0836285	0.111898	0.454843	116	PTV_only	Cox
had_menopause	TP53I11	HGNC:16842	-0.111458	0.149134	0.454844	71	PTV_and_damaging_missense	Cox
had_menopause	PLCG1	HGNC:9065	0.631667	0.845196	0.454845	25	PTV_only	logistic
ANM_neoplasm_surgery_free	PITX1	HGNC:9004	0.248225	0.332138	0.454852	134	PTV_and_damaging_missense	linear
ANM	ASZ1	HGNC:1350	0.538907	0.721094	0.454857	29	PTV_only	linear
had_menopause	CELSR2	HGNC:3231	0.159364	0.213244	0.454864	33	PTV_only	Cox
had_menopause_neoplasm_surgery_free	NME7	HGNC:20461	-0.0451837	0.0604602	0.454864	434	PTV_and_damaging_missense	Cox
had_menopause	TRIM14	HGNC:16283	0.050131	0.0670815	0.454873	329	PTV_and_damaging_missense	Cox
had_menopause_neoplasm_surgery_free	ACBD5	HGNC:23338	-0.156042	0.208804	0.454874	409	PTV_and_damaging_missense	logistic
ANM_neoplasm_surgery_free	CAPN13	HGNC:16663	0.143824	0.192455	0.454878	401	PTV_and_damaging_missense	linear
had_menopause_neoplasm_surgery_free	PPFIBP2	HGNC:9250	-0.0875337	0.117133	0.454883	114	PTV_only	Cox
had_menopause	PIP5K1A	HGNC:8994	-0.0643775	0.0861471	0.454885	221	PTV_and_damaging_missense	Cox
had_menopause	ARG2	HGNC:664	-0.0806345	0.107903	0.454892	138	PTV_and_damaging_missense	Cox
ANM_neoplasm_surgery_free	NKAPD1	HGNC:25569	0.100815	0.134907	0.454893	822	PTV_and_damaging_missense	linear
ANM	HTR3B	HGNC:5298	0.215297	0.288106	0.454895	182	PTV_and_damaging_missense	linear
had_menopause	UIMC1	HGNC:30298	0.0200507	0.0268316	0.454896	2124	PTV_and_damaging_missense	Cox
had_menopause	MOGAT1	HGNC:18210	0.136566	0.182757	0.454909	511	PTV_and_damaging_missense	logistic
had_menopause_neoplasm_surgery_free	OGDH	HGNC:8124	0.607271	0.812675	0.454913	23	PTV_only	logistic
had_menopause_neoplasm_surgery_free	SPATA48	HGNC:22564	0.0957502	0.128137	0.454914	91	PTV_only	Cox
had_menopause	NEPRO	HGNC:24496	-0.0830795	0.111182	0.454919	121	PTV_only	Cox
had_menopause_neoplasm_surgery_free	IGLL5	HGNC:38476	-0.0744787	0.0996722	0.454921	149	PTV_and_damaging_missense	Cox
ANM_neoplasm_surgery_free	RGPD8	HGNC:9849	-0.285785	0.382457	0.454925	101	PTV_only	linear
ANM	FAM193B	HGNC:25524	-0.102002	0.136507	0.454926	818	PTV_only	linear
had_menopause_neoplasm_surgery_free	ZFHX2	HGNC:20152	-0.357582	0.478553	0.454934	65	PTV_only	logistic
ANM_neoplasm_surgery_free	MPDZ	HGNC:7208	-0.248172	0.332134	0.454944	134	PTV_only	linear
had_menopause_neoplasm_surgery_free	GAB1	HGNC:4066	-0.0815938	0.1092	0.454945	122	PTV_and_damaging_missense	Cox
had_menopause	SEPTIN12	HGNC:26348	0.175959	0.235498	0.454957	307	PTV_and_damaging_missense	logistic
had_menopause_neoplasm_surgery_free	ANKH	HGNC:15492	0.409517	0.548091	0.45496	54	PTV_and_damaging_missense	logistic
had_menopause	TRIM43B	HGNC:37146	-0.283235	0.379082	0.454966	104	PTV_only	logistic
had_menopause	SLC30A7	HGNC:19306	0.128172	0.171546	0.454969	41	PTV_only	Cox
ANM_neoplasm_surgery_free	ZNF219	HGNC:13011	-0.499664	0.668752	0.454971	33	PTV_and_damaging_missense	linear
had_menopause_neoplasm_surgery_free	MEGF8	HGNC:3233	-0.109041	0.145944	0.454975	68	PTV_only	Cox
ANM_neoplasm_surgery_free	FRMD5	HGNC:28214	0.100899	0.135047	0.454983	820	PTV_and_damaging_missense	linear
had_menopause	PICALM	HGNC:15514	0.186841	0.250078	0.454984	319	PTV_and_damaging_missense	logistic
had_menopause_neoplasm_surgery_free	PLOD1	HGNC:9081	-0.0253216	0.033892	0.454986	1328	PTV_and_damaging_missense	Cox
had_menopause_neoplasm_surgery_free	TLE4	HGNC:11840	0.297742	0.398527	0.455	151	PTV_and_damaging_missense	logistic
ANM_neoplasm_surgery_free	AP1M2	HGNC:558	0.107539	0.143945	0.455016	721	PTV_and_damaging_missense	linear
had_menopause_neoplasm_surgery_free	PLEKHA7	HGNC:27049	0.423052	0.566281	0.455021	56	PTV_only	logistic
had_menopause	ZNRF3	HGNC:18126	0.0219761	0.0294164	0.455023	1780	PTV_and_damaging_missense	Cox
ANM_neoplasm_surgery_free	ZSCAN23	HGNC:21193	-0.53288	0.713303	0.45503	29	PTV_only	linear
had_menopause_neoplasm_surgery_free	FXR1	HGNC:4023	-0.121277	0.162342	0.455035	53	PTV_only	Cox
had_menopause	NAT16	HGNC:22030	0.289587	0.387643	0.455036	112	PTV_and_damaging_missense	logistic
ANM_neoplasm_surgery_free	PRMT1	HGNC:5187	-0.552227	0.739241	0.455055	27	PTV_and_damaging_missense	linear
had_menopause	MRM3	HGNC:18485	0.0378294	0.0506418	0.455064	589	PTV_and_damaging_missense	Cox
had_menopause	UCHL1	HGNC:12513	-0.519953	0.696072	0.455075	39	PTV_and_damaging_missense	logistic
ANM_neoplasm_surgery_free	MMP17	HGNC:7163	-0.0689005	0.0922386	0.455078	1788	PTV_and_damaging_missense	linear
had_menopause_neoplasm_surgery_free	NSMCE2	HGNC:26513	0.101705	0.136158	0.455086	84	PTV_and_damaging_missense	Cox
ANM_neoplasm_surgery_free	PSMA8	HGNC:22985	-0.0947171	0.126803	0.455088	932	PTV_and_damaging_missense	linear
had_menopause	ACAD11	HGNC:30211	-0.0329643	0.0441328	0.455104	807	PTV_and_damaging_missense	Cox
had_menopause_neoplasm_surgery_free	GAD1	HGNC:4092	-1.12001	1.49952	0.455116	11	PTV_only	logistic
had_menopause	TMEM123	HGNC:30138	-0.304957	0.408292	0.455119	10	PTV_only	Cox
had_menopause_neoplasm_surgery_free	USP2	HGNC:12618	0.150437	0.201414	0.455123	487	PTV_and_damaging_missense	logistic
had_menopause	ZNF862	HGNC:34519	0.177267	0.237341	0.455133	404	PTV_and_damaging_missense	logistic
had_menopause	NCOR1	HGNC:7672	0.3928	0.525947	0.455157	59	PTV_only	logistic
had_menopause	EPHA6	HGNC:19296	0.0987678	0.132248	0.455161	1091	PTV_and_damaging_missense	logistic
had_menopause_neoplasm_surgery_free	PRORP	HGNC:19958	-0.0391216	0.0523831	0.455163	552	PTV_and_damaging_missense	Cox
ANM	GPR179	HGNC:31371	-0.0463109	0.06201	0.455169	4142	PTV_and_damaging_missense	linear
had_menopause	BECN1	HGNC:1034	-0.057883	0.0775065	0.455176	260	PTV_and_damaging_missense	Cox
had_menopause_neoplasm_surgery_free	PCP2	HGNC:30209	-0.833583	1.1162	0.455181	15	PTV_only	logistic
had_menopause_neoplasm_surgery_free	RBIS	HGNC:32235	0.108995	0.145948	0.455182	77	PTV_only	Cox
ANM	TMCO1	HGNC:18188	0.324361	0.434332	0.455184	80	PTV_only	linear
had_menopause_neoplasm_surgery_free	GABRA1	HGNC:4075	0.149407	0.200064	0.455184	39	PTV_and_damaging_missense	Cox
had_menopause	PRDM8	HGNC:13993	0.378645	0.507025	0.455186	74	PTV_only	logistic
ANM	THSD7A	HGNC:22207	-0.0779309	0.104354	0.455191	1411	PTV_and_damaging_missense	linear
had_menopause	PKN1	HGNC:9405	-0.113341	0.151771	0.455193	806	PTV_and_damaging_missense	logistic
had_menopause	PLK2	HGNC:19699	0.285712	0.382589	0.455193	141	PTV_and_damaging_missense	logistic
had_menopause_neoplasm_surgery_free	SIGLEC5	HGNC:10874	0.0254077	0.0340231	0.455198	1340	PTV_and_damaging_missense	Cox
had_menopause_neoplasm_surgery_free	RCC1	HGNC:1913	0.333566	0.446675	0.455199	98	PTV_and_damaging_missense	logistic
ANM	MVP	HGNC:7531	0.0909683	0.12182	0.45522	1029	PTV_and_damaging_missense	linear
had_menopause_neoplasm_surgery_free	BCAS4	HGNC:14367	0.106754	0.142964	0.45523	71	PTV_only	Cox
had_menopause	SSUH2	HGNC:24809	-0.0758759	0.101612	0.455231	144	PTV_only	Cox
had_menopause	ABCB10	HGNC:41	-0.0446476	0.0597922	0.455237	440	PTV_and_damaging_missense	Cox
had_menopause	MTA2	HGNC:7411	-0.291102	0.389851	0.455244	131	PTV_and_damaging_missense	logistic
ANM_neoplasm_surgery_free	NEURL1	HGNC:7761	0.17117	0.229239	0.455254	282	PTV_and_damaging_missense	linear
had_menopause	SI	HGNC:10856	-0.0131994	0.0176776	0.45526	5176	PTV_and_damaging_missense	Cox
had_menopause	CYFIP2	HGNC:13760	-0.174393	0.23356	0.455262	326	PTV_and_damaging_missense	logistic
had_menopause	PPP2R1B	HGNC:9303	-0.175139	0.234563	0.45527	359	PTV_only	logistic
had_menopause_neoplasm_surgery_free	COX16	HGNC:20213	0.527417	0.70637	0.45527	31	PTV_and_damaging_missense	logistic
ANM	SOX13	HGNC:11192	0.154208	0.206531	0.455271	355	PTV_and_damaging_missense	linear
ANM	SHANK1	HGNC:15474	0.128775	0.172469	0.455272	510	PTV_and_damaging_missense	linear
ANM	NELL1	HGNC:7750	0.49006	0.656352	0.455282	35	PTV_only	linear
had_menopause	RPAIN	HGNC:28641	-0.164579	0.220436	0.455302	339	PTV_and_damaging_missense	logistic
had_menopause_neoplasm_surgery_free	PWWP2B	HGNC:25150	-0.048301	0.0646947	0.455306	374	PTV_and_damaging_missense	Cox
had_menopause	PTGIR	HGNC:9602	0.161035	0.215692	0.455307	411	PTV_and_damaging_missense	logistic
had_menopause_neoplasm_surgery_free	DUT	HGNC:3078	0.691298	0.925939	0.45531	35	PTV_only	logistic
ANM	JSRP1	HGNC:24963	-0.263712	0.353221	0.455312	121	PTV_only	linear
had_menopause	RAB2B	HGNC:20246	0.0880912	0.117992	0.455313	110	PTV_and_damaging_missense	Cox
ANM_neoplasm_surgery_free	TRERF1	HGNC:18273	-0.142986	0.191519	0.455315	405	PTV_and_damaging_missense	linear
had_menopause_neoplasm_surgery_free	WDR74	HGNC:25529	-0.0365258	0.0489242	0.455318	616	PTV_and_damaging_missense	Cox
had_menopause_neoplasm_surgery_free	LGALS16	HGNC:40039	0.788495	1.05621	0.455344	15	PTV_only	logistic
had_menopause	DEGS2	HGNC:20113	-0.248873	0.333376	0.455351	15	PTV_only	Cox
had_menopause	FAM83B	HGNC:21357	-0.248882	0.333389	0.455353	12	PTV_only	Cox
had_menopause	AKAP13	HGNC:371	-0.0150933	0.0202183	0.455356	3928	PTV_and_damaging_missense	Cox
had_menopause	ADHFE1	HGNC:16354	0.0435531	0.0583418	0.455356	449	PTV_and_damaging_missense	Cox
ANM_neoplasm_surgery_free	RTN4IP1	HGNC:18647	-0.291565	0.390572	0.455364	97	PTV_and_damaging_missense	linear
had_menopause	MTCH1	HGNC:17586	0.146441	0.196176	0.455379	41	PTV_only	Cox
had_menopause	JAKMIP1	HGNC:26460	-0.173959	0.233042	0.455383	356	PTV_and_damaging_missense	logistic
had_menopause_neoplasm_surgery_free	BUD31	HGNC:29629	0.285885	0.382983	0.455384	92	PTV_and_damaging_missense	logistic
ANM_neoplasm_surgery_free	ISOC2	HGNC:26278	-0.326931	0.437968	0.455384	77	PTV_and_damaging_missense	linear
ANM_neoplasm_surgery_free	FBXO6	HGNC:13585	-0.320726	0.429655	0.455384	80	PTV_and_damaging_missense	linear
had_menopause	TCOF1	HGNC:11654	-0.171284	0.229461	0.455389	28	PTV_only	Cox
had_menopause_neoplasm_surgery_free	NRM	HGNC:8003	-0.0736334	0.0986435	0.45539	171	PTV_and_damaging_missense	Cox
had_menopause_neoplasm_surgery_free	KRBA1	HGNC:22228	-0.0746701	0.100036	0.455404	1767	PTV_and_damaging_missense	logistic
ANM_neoplasm_surgery_free	PDGFA	HGNC:8799	0.174552	0.233846	0.455405	271	PTV_and_damaging_missense	linear
ANM_neoplasm_surgery_free	GNB1L	HGNC:4397	0.795126	1.06523	0.455407	13	PTV_only	linear
had_menopause_neoplasm_surgery_free	GCSAM	HGNC:20253	0.509716	0.682886	0.455417	43	PTV_and_damaging_missense	logistic
had_menopause	LRRC36	HGNC:25615	0.0522055	0.0699418	0.455418	317	PTV_and_damaging_missense	Cox
had_menopause	ANK3	HGNC:494	-0.0106959	0.01433	0.455426	7923	PTV_and_damaging_missense	Cox
had_menopause_neoplasm_surgery_free	GRAMD1A	HGNC:29305	0.0995188	0.133339	0.455451	1026	PTV_and_damaging_missense	logistic
ANM	NKD1	HGNC:17045	0.209924	0.281264	0.455452	191	PTV_and_damaging_missense	linear
ANM	ZNHIT3	HGNC:12309	-0.362351	0.485491	0.455452	64	PTV_and_damaging_missense	linear
had_menopause	LYPD3	HGNC:24880	-0.118583	0.158887	0.455465	739	PTV_and_damaging_missense	logistic
had_menopause_neoplasm_surgery_free	RGPD8	HGNC:9849	-0.0743438	0.0996127	0.455469	165	PTV_only	Cox
ANM	GOLT1B	HGNC:20175	0.682978	0.915119	0.455472	18	PTV_and_damaging_missense	linear
ANM_neoplasm_surgery_free	CENPN	HGNC:30873	-0.86434	1.15813	0.455475	11	PTV_only	linear
had_menopause	KIAA1109	HGNC:26953	-0.0196216	0.0262914	0.455479	2260	PTV_and_damaging_missense	Cox
had_menopause	PCP2	HGNC:30209	-0.776347	1.04025	0.45548	19	PTV_only	logistic
ANM_neoplasm_surgery_free	PTCHD3	HGNC:24776	0.0617994	0.0828066	0.455483	2234	PTV_and_damaging_missense	linear
had_menopause_neoplasm_surgery_free	GUCD1	HGNC:14237	0.089264	0.11961	0.455489	101	PTV_and_damaging_missense	Cox
had_menopause	CEP83	HGNC:17966	-0.0718698	0.0963024	0.45549	147	PTV_only	Cox
had_menopause_neoplasm_surgery_free	MYBPH	HGNC:7552	0.334622	0.448382	0.455493	80	PTV_only	logistic
ANM	ZSCAN21	HGNC:13104	-0.215	0.288094	0.455498	182	PTV_and_damaging_missense	linear
ANM	DENND6B	HGNC:32690	0.33249	0.445537	0.455508	76	PTV_only	linear
had_menopause_neoplasm_surgery_free	LBH	HGNC:29532	-0.121121	0.162303	0.455509	54	PTV_only	Cox
ANM	ZNF618	HGNC:29416	0.173778	0.232867	0.455516	279	PTV_and_damaging_missense	linear
had_menopause	CCNA1	HGNC:1577	0.0604027	0.080942	0.455518	232	PTV_and_damaging_missense	Cox
had_menopause	ERCC1	HGNC:3433	0.574677	0.770091	0.455519	31	PTV_only	logistic
had_menopause_neoplasm_surgery_free	TICRR	HGNC:28704	-0.0218025	0.0292165	0.455523	1835	PTV_and_damaging_missense	Cox
ANM	NSUN7	HGNC:25857	-0.199712	0.267626	0.455528	211	PTV_and_damaging_missense	linear
had_menopause_neoplasm_surgery_free	ARL8B	HGNC:25564	-0.064543	0.0864947	0.455542	220	PTV_and_damaging_missense	Cox
had_menopause	SALL1	HGNC:10524	0.10773	0.14437	0.455543	902	PTV_and_damaging_missense	logistic
had_menopause	GEMIN6	HGNC:20044	0.494389	0.662538	0.455544	35	PTV_only	logistic
had_menopause_neoplasm_surgery_free	TFAP2E	HGNC:30774	0.0965212	0.129354	0.45556	1044	PTV_and_damaging_missense	logistic
had_menopause_neoplasm_surgery_free	AAGAB	HGNC:25662	0.157034	0.210453	0.455563	402	PTV_and_damaging_missense	logistic
had_menopause_neoplasm_surgery_free	ID4	HGNC:5363	-0.105582	0.141505	0.455587	68	PTV_and_damaging_missense	Cox
ANM_neoplasm_surgery_free	ASPSCR1	HGNC:13825	-0.0954154	0.127883	0.4556	916	PTV_only	linear
had_menopause_neoplasm_surgery_free	UPF1	HGNC:9962	-0.30895	0.414081	0.455601	76	PTV_and_damaging_missense	logistic
had_menopause	TRPC4AP	HGNC:16181	0.120555	0.161579	0.455603	772	PTV_and_damaging_missense	logistic
had_menopause	C19orf81	HGNC:40041	0.202622	0.271573	0.455605	259	PTV_and_damaging_missense	logistic
ANM	WEE1	HGNC:12761	0.0895469	0.120019	0.455607	1061	PTV_and_damaging_missense	linear
ANM	BTBD7	HGNC:18269	0.873311	1.17053	0.45562	11	PTV_only	linear
had_menopause	SPINK2	HGNC:11245	-0.133826	0.179373	0.455622	530	PTV_and_damaging_missense	logistic
had_menopause	ACSM5	HGNC:26060	0.304305	0.407879	0.455627	123	PTV_only	logistic
ANM	SERPINF1	HGNC:8824	0.137286	0.184015	0.455635	448	PTV_and_damaging_missense	linear
had_menopause	CPXM2	HGNC:26977	-0.234203	0.313926	0.45564	191	PTV_only	logistic
had_menopause_neoplasm_surgery_free	SAP18	HGNC:10530	0.379848	0.509153	0.455644	94	PTV_and_damaging_missense	logistic
had_menopause_neoplasm_surgery_free	IPO11	HGNC:20628	0.152338	0.204196	0.455645	33	PTV_only	Cox
had_menopause	INSYN2A	HGNC:33859	-0.248836	0.333546	0.455649	10	PTV_only	Cox
had_menopause_neoplasm_surgery_free	IL5RA	HGNC:6017	-0.080981	0.108551	0.455657	132	PTV_and_damaging_missense	Cox
had_menopause	SNX14	HGNC:14977	-0.303238	0.406478	0.45566	122	PTV_only	logistic
had_menopause_neoplasm_surgery_free	ZNF737	HGNC:32468	-0.233351	0.312798	0.45566	194	PTV_only	logistic
ANM_neoplasm_surgery_free	HERPUD2	HGNC:21915	-0.506607	0.67909	0.455665	32	PTV_and_damaging_missense	linear
had_menopause_neoplasm_surgery_free	KPNA4	HGNC:6397	0.121127	0.162367	0.455666	719	PTV_and_damaging_missense	logistic
had_menopause	AIRE	HGNC:360	0.133182	0.178529	0.455668	549	PTV_only	logistic
ANM	MALRD1	HGNC:24331	0.080462	0.10786	0.455679	1318	PTV_and_damaging_missense	linear
ANM	TBC1D3F	HGNC:18257	-0.180948	0.242563	0.455679	257	PTV_and_damaging_missense	linear
ANM_neoplasm_surgery_free	TNNI3K	HGNC:19661	-0.174424	0.233825	0.455695	271	PTV_only	linear
had_menopause_neoplasm_surgery_free	DAB1	HGNC:2661	0.186984	0.250665	0.455696	262	PTV_only	logistic
had_menopause_neoplasm_surgery_free	ZNF165	HGNC:12953	0.118048	0.158255	0.455707	57	PTV_and_damaging_missense	Cox
had_menopause_neoplasm_surgery_free	LPL	HGNC:6677	0.180968	0.242609	0.455712	23	PTV_only	Cox
had_menopause_neoplasm_surgery_free	HBB	HGNC:4827	0.333623	0.447271	0.455723	13	PTV_only	Cox
ANM_neoplasm_surgery_free	MYPOP	HGNC:20178	-0.201397	0.270002	0.455726	203	PTV_and_damaging_missense	linear
had_menopause	ESAM	HGNC:17474	-0.0345878	0.0463706	0.455728	716	PTV_and_damaging_missense	Cox
had_menopause_neoplasm_surgery_free	FRMPD1	HGNC:29159	-0.10772	0.144417	0.455731	73	PTV_only	Cox
ANM	SPAG4	HGNC:11214	0.229934	0.308264	0.455732	159	PTV_only	linear
had_menopause_neoplasm_surgery_free	ADAMTS4	HGNC:220	0.131904	0.176847	0.455749	46	PTV_only	Cox
had_menopause_neoplasm_surgery_free	CKAP2	HGNC:1990	0.412492	0.553046	0.455755	66	PTV_only	logistic
ANM_neoplasm_surgery_free	BEST1	HGNC:12703	-0.427222	0.572803	0.455765	45	PTV_only	linear
had_menopause	RNGTT	HGNC:10073	0.206882	0.277384	0.455767	17	PTV_only	Cox
had_menopause	PRAME	HGNC:9336	0.210037	0.281618	0.455775	260	PTV_and_damaging_missense	logistic
had_menopause	PACS1	HGNC:30032	0.0571146	0.0765795	0.455776	249	PTV_and_damaging_missense	Cox
had_menopause_neoplasm_surgery_free	PDE5A	HGNC:8784	0.0940109	0.126051	0.45578	1182	PTV_and_damaging_missense	logistic
ANM_neoplasm_surgery_free	IP6K2	HGNC:17313	-0.640571	0.858898	0.455788	20	PTV_only	linear
had_menopause	HES6	HGNC:18254	0.25123	0.336868	0.4558	152	PTV_and_damaging_missense	logistic
had_menopause	TRHR	HGNC:12299	-0.263738	0.353642	0.455802	15	PTV_only	Cox
had_menopause	TSACC	HGNC:30636	-0.24862	0.333372	0.455805	12	PTV_and_damaging_missense	Cox
had_menopause	SH3D21	HGNC:26236	0.0255783	0.034298	0.455808	1317	PTV_and_damaging_missense	Cox
had_menopause_neoplasm_surgery_free	GAS8	HGNC:4166	-0.0225453	0.0302323	0.455827	1732	PTV_and_damaging_missense	Cox
had_menopause	IQUB	HGNC:21995	-0.0242087	0.0324633	0.455833	1463	PTV_and_damaging_missense	Cox
ANM_neoplasm_surgery_free	PRAMEF6	HGNC:30583	0.295686	0.396509	0.455837	94	PTV_and_damaging_missense	linear
had_menopause	SIGLECL1	HGNC:26856	-0.174582	0.234122	0.455854	385	PTV_only	logistic
had_menopause_neoplasm_surgery_free	CYS1	HGNC:18525	0.854233	1.14559	0.455867	16	PTV_only	logistic
had_menopause_neoplasm_surgery_free	IQCD	HGNC:25168	0.75915	1.01808	0.455869	17	PTV_only	logistic
had_menopause_neoplasm_surgery_free	LRRIQ3	HGNC:28318	0.0283853	0.0380673	0.455872	1043	PTV_and_damaging_missense	Cox
ANM_neoplasm_surgery_free	PML	HGNC:9113	0.147576	0.197914	0.455876	379	PTV_and_damaging_missense	linear
had_menopause	ZP4	HGNC:15770	0.0510548	0.0684699	0.455876	305	PTV_only	Cox
had_menopause	PLCH1	HGNC:29185	0.0709959	0.095213	0.455877	2099	PTV_and_damaging_missense	logistic
ANM_neoplasm_surgery_free	ABCA13	HGNC:14638	-0.115616	0.155053	0.455881	620	PTV_only	linear
had_menopause_neoplasm_surgery_free	PISD	HGNC:8999	0.0436795	0.0585819	0.4559	446	PTV_and_damaging_missense	Cox
had_menopause_neoplasm_surgery_free	ATMIN	HGNC:29034	0.0252956	0.0339261	0.455903	1317	PTV_and_damaging_missense	Cox
had_menopause_neoplasm_surgery_free	FCHO1	HGNC:29002	-0.0285586	0.0383029	0.455909	1072	PTV_and_damaging_missense	Cox
had_menopause_neoplasm_surgery_free	TMEM132C	HGNC:25436	0.0542938	0.0728199	0.455915	3632	PTV_and_damaging_missense	logistic
had_menopause_neoplasm_surgery_free	RFC4	HGNC:9972	0.168228	0.225632	0.455918	330	PTV_and_damaging_missense	logistic
ANM	PARP16	HGNC:26040	-0.152273	0.204238	0.455931	363	PTV_and_damaging_missense	linear
had_menopause	LRRC47	HGNC:29207	0.256723	0.344338	0.455935	180	PTV_and_damaging_missense	logistic
ANM_neoplasm_surgery_free	OCSTAMP	HGNC:16116	0.675142	0.905555	0.455939	18	PTV_only	linear
ANM_neoplasm_surgery_free	SULT6B1	HGNC:33433	-0.739353	0.991683	0.45594	15	PTV_only	linear
had_menopause	MEF2D	HGNC:6997	0.0834015	0.111871	0.455961	116	PTV_and_damaging_missense	Cox
had_menopause_neoplasm_surgery_free	TRAPPC2L	HGNC:30887	-0.226597	0.303949	0.455962	172	PTV_and_damaging_missense	logistic
had_menopause	GLI3	HGNC:4319	2.13546	2.86446	0.455968	12	PTV_only	logistic
ANM	SLC6A4	HGNC:11050	-0.80279	1.07684	0.455969	13	PTV_only	linear
ANM	KLHL25	HGNC:25732	0.386959	0.519059	0.455971	56	PTV_only	linear
ANM	GUCA1B	HGNC:4679	0.268924	0.36073	0.455971	116	PTV_and_damaging_missense	linear
had_menopause	SLC7A10	HGNC:11058	-0.180837	0.242574	0.455974	32	PTV_only	Cox
had_menopause	ATXN10	HGNC:10549	0.248519	0.333366	0.45598	18	PTV_only	Cox
ANM	QPRT	HGNC:9755	0.496423	0.665908	0.455982	34	PTV_only	linear
ANM_neoplasm_surgery_free	MICU1	HGNC:1530	0.40106	0.537987	0.455983	51	PTV_only	linear
had_menopause	NPFF	HGNC:7901	0.675592	0.906289	0.456001	36	PTV_only	logistic
had_menopause_neoplasm_surgery_free	ANPEP	HGNC:500	-0.0278983	0.0374258	0.456012	1125	PTV_and_damaging_missense	Cox
had_menopause	TIMM23B	HGNC:23581	-0.173199	0.232352	0.456021	316	PTV_and_damaging_missense	logistic
had_menopause	ART5	HGNC:24049	0.0844562	0.113301	0.456022	109	PTV_only	Cox
ANM_neoplasm_surgery_free	CXCL9	HGNC:7098	0.214918	0.288319	0.456022	178	PTV_and_damaging_missense	linear
ANM	MRM1	HGNC:26202	0.723462	0.970598	0.456045	16	PTV_only	linear
had_menopause_neoplasm_surgery_free	GALNT7	HGNC:4129	-0.0681209	0.0913918	0.456047	179	PTV_and_damaging_missense	Cox
ANM	TMEM9	HGNC:18823	-0.23571	0.316241	0.456063	151	PTV_and_damaging_missense	linear
had_menopause	MOV10	HGNC:7200	0.055017	0.0738146	0.456066	274	PTV_and_damaging_missense	Cox
had_menopause_neoplasm_surgery_free	SRSF6	HGNC:10788	-0.0441869	0.0592848	0.456071	454	PTV_and_damaging_missense	Cox
ANM_neoplasm_surgery_free	CCDC105	HGNC:26866	0.155487	0.208614	0.456072	341	PTV_and_damaging_missense	linear
ANM	FBXO15	HGNC:13617	-0.393888	0.528473	0.456073	54	PTV_only	linear
had_menopause_neoplasm_surgery_free	NDUFB7	HGNC:7702	0.105531	0.141592	0.45608	77	PTV_only	Cox
had_menopause	MAL2	HGNC:13634	-0.280777	0.376726	0.456086	120	PTV_and_damaging_missense	logistic
ANM	TOM1L1	HGNC:11983	0.376912	0.505728	0.456101	59	PTV_only	linear
had_menopause	ENTPD5	HGNC:3367	-0.485928	0.652005	0.456101	36	PTV_only	logistic
had_menopause_neoplasm_surgery_free	PI4KB	HGNC:8984	-0.224761	0.301578	0.456101	14	PTV_only	Cox
had_menopause	OTOP3	HGNC:19658	-0.092828	0.124555	0.456104	1242	PTV_and_damaging_missense	logistic
had_menopause_neoplasm_surgery_free	HIF3A	HGNC:15825	0.0224706	0.0301524	0.456131	1714	PTV_and_damaging_missense	Cox
had_menopause_neoplasm_surgery_free	LGI2	HGNC:18710	0.224735	0.301565	0.456133	14	PTV_only	Cox
had_menopause_neoplasm_surgery_free	C2orf73	HGNC:26861	0.0639933	0.0858721	0.456141	194	PTV_and_damaging_missense	Cox
ANM_neoplasm_surgery_free	GPAT3	HGNC:28157	0.101258	0.135877	0.456143	810	PTV_and_damaging_missense	linear
had_menopause	MTHFD1	HGNC:7432	-0.0969942	0.130157	0.456145	1184	PTV_and_damaging_missense	logistic
had_menopause_neoplasm_surgery_free	UBE2U	HGNC:28559	0.304655	0.408838	0.456166	108	PTV_only	logistic
had_menopause_neoplasm_surgery_free	CDK11B	HGNC:1729	0.416202	0.558532	0.456168	59	PTV_only	logistic
had_menopause_neoplasm_surgery_free	SYNJ2	HGNC:11504	0.0556479	0.0746793	0.456176	3454	PTV_and_damaging_missense	logistic
had_menopause_neoplasm_surgery_free	PPP1R3E	HGNC:14943	0.19244	0.258255	0.456178	27	PTV_only	Cox
had_menopause	F12	HGNC:3530	-0.189545	0.254371	0.45618	439	PTV_and_damaging_missense	logistic
had_menopause	ALPI	HGNC:437	-0.0530308	0.0711678	0.456181	298	PTV_and_damaging_missense	Cox
had_menopause	ZNF621	HGNC:24787	0.293071	0.393307	0.456183	155	PTV_and_damaging_missense	logistic
ANM	CCDC32	HGNC:28295	-0.701717	0.941726	0.45619	17	PTV_only	linear
ANM	KRT74	HGNC:28929	-0.112578	0.151084	0.456193	666	PTV_and_damaging_missense	linear
had_menopause_neoplasm_surgery_free	AGBL3	HGNC:27981	0.125534	0.168473	0.456195	668	PTV_and_damaging_missense	logistic
had_menopause_neoplasm_surgery_free	TMEM117	HGNC:25308	-0.061567	0.082627	0.456199	240	PTV_and_damaging_missense	Cox
had_menopause_neoplasm_surgery_free	SLC25A24	HGNC:20662	-0.101471	0.136181	0.456201	86	PTV_only	Cox
had_menopause_neoplasm_surgery_free	NKX2-3	HGNC:7836	0.0227149	0.0304855	0.456207	1678	PTV_and_damaging_missense	Cox
ANM_neoplasm_surgery_free	SNAPIN	HGNC:17145	0.826094	1.10869	0.45621	12	PTV_only	linear
had_menopause_neoplasm_surgery_free	PATE2	HGNC:32249	0.11505	0.154408	0.45621	59	PTV_and_damaging_missense	Cox
had_menopause	TRMT13	HGNC:25502	-0.168599	0.226281	0.456219	320	PTV_and_damaging_missense	logistic
ANM	XKR4	HGNC:29394	0.267633	0.3592	0.456225	117	PTV_and_damaging_missense	linear
ANM	SMIM20	HGNC:37260	-0.802274	1.07678	0.456232	13	PTV_and_damaging_missense	linear
ANM_neoplasm_surgery_free	PADI1	HGNC:18367	0.25948	0.348265	0.456235	122	PTV_only	linear
ANM_neoplasm_surgery_free	FRG1	HGNC:3954	0.134959	0.18114	0.456241	453	PTV_and_damaging_missense	linear
had_menopause_neoplasm_surgery_free	ITPK1	HGNC:6177	-0.13091	0.175719	0.456274	566	PTV_and_damaging_missense	logistic
ANM	DLEU7	HGNC:17567	-0.2785	0.373826	0.456274	108	PTV_and_damaging_missense	linear
had_menopause_neoplasm_surgery_free	REPS1	HGNC:15578	0.0551657	0.0740493	0.456279	298	PTV_and_damaging_missense	Cox
ANM_neoplasm_surgery_free	ARMH1	HGNC:34345	0.0700715	0.0940585	0.456288	1717	PTV_and_damaging_missense	linear
ANM	OPRM1	HGNC:8156	-0.313859	0.421304	0.456292	85	PTV_only	linear
ANM	WFDC11	HGNC:20478	0.496098	0.665931	0.456292	34	PTV_and_damaging_missense	linear
ANM_neoplasm_surgery_free	FSCN2	HGNC:3960	0.0633879	0.0850896	0.456302	2112	PTV_and_damaging_missense	linear
ANM_neoplasm_surgery_free	SMURF1	HGNC:16807	-0.715334	0.960243	0.456304	16	PTV_only	linear
ANM_neoplasm_surgery_free	C1orf109	HGNC:26039	0.167546	0.224912	0.45631	293	PTV_and_damaging_missense	linear
had_menopause	CD9	HGNC:1709	-0.263399	0.35359	0.456315	17	PTV_only	Cox
had_menopause	TTLL4	HGNC:28976	-0.0753105	0.101098	0.456316	142	PTV_only	Cox
had_menopause	NUDT12	HGNC:18826	-0.127786	0.171544	0.456321	49	PTV_only	Cox
had_menopause	PRDM16	HGNC:14000	-0.067393	0.090472	0.456329	2304	PTV_and_damaging_missense	logistic
ANM_neoplasm_surgery_free	RMI2	HGNC:28349	0.236259	0.317165	0.45633	147	PTV_and_damaging_missense	linear
ANM	ESPNL	HGNC:27937	-0.356163	0.478132	0.456332	66	PTV_only	linear
had_menopause_neoplasm_surgery_free	TBC1D3F	HGNC:18257	-0.179418	0.240863	0.456335	327	PTV_and_damaging_missense	logistic
ANM_neoplasm_surgery_free	ZNF563	HGNC:30498	0.274249	0.368171	0.456339	109	PTV_and_damaging_missense	linear
had_menopause_neoplasm_surgery_free	MAP1LC3B	HGNC:13352	-0.0853624	0.1146	0.456349	1396	PTV_and_damaging_missense	logistic
had_menopause	HIKESHI	HGNC:26938	0.451781	0.606523	0.45635	69	PTV_and_damaging_missense	logistic
had_menopause	XPR1	HGNC:12827	0.608294	0.816644	0.45635	14	PTV_only	logistic
ANM	ESF1	HGNC:15898	0.556598	0.747243	0.456354	27	PTV_only	linear
had_menopause_neoplasm_surgery_free	GH2	HGNC:4262	-0.176515	0.236977	0.456356	299	PTV_and_damaging_missense	logistic
had_menopause_neoplasm_surgery_free	SLC26A5	HGNC:9359	0.0938273	0.125968	0.456364	1168	PTV_and_damaging_missense	logistic
had_menopause	FAM178B	HGNC:28036	-0.254358	0.341495	0.456371	165	PTV_only	logistic
had_menopause	ADAM15	HGNC:193	-0.0720643	0.0967527	0.456375	167	PTV_only	Cox
had_menopause_neoplasm_surgery_free	TNFRSF11A	HGNC:11908	0.0200015	0.026854	0.456379	2169	PTV_and_damaging_missense	Cox
had_menopause_neoplasm_surgery_free	GDF10	HGNC:4215	0.224607	0.301558	0.45638	13	PTV_only	Cox
had_menopause	NCSTN	HGNC:17091	-0.386099	0.518397	0.456396	59	PTV_only	logistic
had_menopause_neoplasm_surgery_free	YIF1A	HGNC:16688	0.180672	0.242582	0.4564	28	PTV_only	Cox
had_menopause_neoplasm_surgery_free	TMEM79	HGNC:28196	0.196254	0.263511	0.456413	231	PTV_and_damaging_missense	logistic
had_menopause	SCLT1	HGNC:26406	0.0844102	0.113338	0.456415	122	PTV_only	Cox
had_menopause	IQCE	HGNC:29171	-0.129068	0.173306	0.456426	643	PTV_only	logistic
ANM_neoplasm_surgery_free	MASP2	HGNC:6902	-0.135361	0.181758	0.456436	450	PTV_and_damaging_missense	linear
ANM_neoplasm_surgery_free	TFPT	HGNC:13630	0.90448	1.21452	0.456441	10	PTV_only	linear
ANM_neoplasm_surgery_free	SCGB3A1	HGNC:18384	-0.375781	0.504614	0.456462	58	PTV_and_damaging_missense	linear
had_menopause_neoplasm_surgery_free	GTPBP2	HGNC:4670	-0.0897062	0.120464	0.456468	105	PTV_only	Cox
had_menopause_neoplasm_surgery_free	PUM1	HGNC:14957	0.222518	0.298813	0.45647	210	PTV_and_damaging_missense	logistic
had_menopause_neoplasm_surgery_free	RHCG	HGNC:18140	-0.108594	0.145829	0.456475	869	PTV_and_damaging_missense	logistic
had_menopause_neoplasm_surgery_free	TXLNA	HGNC:30685	0.224557	0.301565	0.456491	15	PTV_only	Cox
had_menopause	HNRNPK	HGNC:5044	0.48874	0.65635	0.456494	55	PTV_and_damaging_missense	logistic
had_menopause_neoplasm_surgery_free	FAM83G	HGNC:32554	-0.0288356	0.0387249	0.456497	1027	PTV_and_damaging_missense	Cox
ANM_neoplasm_surgery_free	RNF121	HGNC:21070	0.283413	0.380616	0.456507	102	PTV_and_damaging_missense	linear
had_menopause	FSTL4	HGNC:21389	-0.137134	0.184169	0.456508	567	PTV_and_damaging_missense	logistic
had_menopause	OVCH2	HGNC:29970	0.0201652	0.027082	0.456515	2155	PTV_and_damaging_missense	Cox
had_menopause_neoplasm_surgery_free	C22orf31	HGNC:26931	0.0768083	0.103154	0.456515	1854	PTV_and_damaging_missense	logistic
had_menopause	MED28	HGNC:24628	0.648508	0.870977	0.456529	24	PTV_only	logistic
ANM	MTTP	HGNC:7467	-0.165312	0.222022	0.456529	307	PTV_and_damaging_missense	linear
had_menopause_neoplasm_surgery_free	CD6	HGNC:1691	-0.063239	0.0849333	0.45653	238	PTV_and_damaging_missense	Cox
had_menopause	KRTAP9-1	HGNC:18912	0.0629901	0.0845991	0.456531	217	PTV_and_damaging_missense	Cox
had_menopause	BTBD2	HGNC:15504	-0.0428665	0.057573	0.456538	461	PTV_and_damaging_missense	Cox
had_menopause	PCMT1	HGNC:8728	0.806487	1.08319	0.456546	10	PTV_only	logistic
had_menopause_neoplasm_surgery_free	NMU	HGNC:7859	1.28667	1.72813	0.456547	10	PTV_only	logistic
had_menopause_neoplasm_surgery_free	NUDT15	HGNC:23063	-0.349133	0.468933	0.456557	93	PTV_and_damaging_missense	logistic
had_menopause_neoplasm_surgery_free	FER1L5	HGNC:19044	0.0570526	0.0766309	0.456567	3253	PTV_and_damaging_missense	logistic
had_menopause	RBM14	HGNC:14219	-0.199223	0.267591	0.45657	272	PTV_and_damaging_missense	logistic
had_menopause_neoplasm_surgery_free	RHOJ	HGNC:688	-0.754985	1.01408	0.456573	18	PTV_only	logistic
had_menopause_neoplasm_surgery_free	OXA1L	HGNC:8526	0.0241093	0.0323833	0.456576	1494	PTV_and_damaging_missense	Cox
ANM_neoplasm_surgery_free	SCGB3A1	HGNC:18384	-0.40063	0.538137	0.456591	51	PTV_only	linear
had_menopause	BATF	HGNC:958	0.626762	0.841898	0.456596	29	PTV_and_damaging_missense	logistic
ANM_neoplasm_surgery_free	PHTF1	HGNC:8939	0.147528	0.198166	0.456597	378	PTV_and_damaging_missense	linear
ANM_neoplasm_surgery_free	GOT1L1	HGNC:28487	0.421735	0.566495	0.456599	46	PTV_only	linear
ANM	DNAAF9	HGNC:17721	0.475231	0.638365	0.456606	37	PTV_only	linear
had_menopause	COL18A1	HGNC:2195	-0.0428169	0.0575151	0.456607	6095	PTV_and_damaging_missense	logistic
had_menopause_neoplasm_surgery_free	GP2	HGNC:4441	0.0572003	0.0768363	0.456608	245	PTV_and_damaging_missense	Cox
had_menopause	NKG7	HGNC:7830	-0.124116	0.166724	0.456612	61	PTV_only	Cox
ANM	TRAK1	HGNC:29947	0.527743	0.708912	0.456612	30	PTV_only	linear
ANM	CRYBB2	HGNC:2398	-0.834353	1.12078	0.456613	12	PTV_only	linear
had_menopause_neoplasm_surgery_free	PLCL2	HGNC:9064	0.100452	0.13494	0.456624	93	PTV_and_damaging_missense	Cox
had_menopause_neoplasm_surgery_free	VASH2	HGNC:25723	0.20654	0.277455	0.456629	19	PTV_only	Cox
had_menopause	DBNL	HGNC:2696	0.214917	0.288719	0.456647	16	PTV_only	Cox
had_menopause_neoplasm_surgery_free	FLACC1	HGNC:14439	-0.0752644	0.101111	0.456649	150	PTV_and_damaging_missense	Cox
had_menopause	CNTNAP1	HGNC:8011	0.458425	0.615883	0.456672	51	PTV_only	logistic
had_menopause_neoplasm_surgery_free	NT5E	HGNC:8021	-0.0988757	0.132839	0.456677	1053	PTV_and_damaging_missense	logistic
ANM_neoplasm_surgery_free	ADGRG5	HGNC:19010	0.177668	0.238696	0.456682	260	PTV_and_damaging_missense	linear
ANM	SGK2	HGNC:13900	0.536736	0.721115	0.456688	29	PTV_only	linear
had_menopause	WRNIP1	HGNC:20876	-0.0896598	0.120465	0.456707	1229	PTV_and_damaging_missense	logistic
had_menopause_neoplasm_surgery_free	TNFRSF10C	HGNC:11906	0.0241603	0.0324625	0.456723	1478	PTV_only	Cox
had_menopause	ZNF331	HGNC:15489	0.376846	0.506349	0.456731	91	PTV_and_damaging_missense	logistic
had_menopause_neoplasm_surgery_free	VPS39	HGNC:20593	-0.632999	0.850539	0.456736	31	PTV_only	logistic
had_menopause_neoplasm_surgery_free	INCENP	HGNC:6058	-0.103017	0.138425	0.456749	1004	PTV_and_damaging_missense	logistic
had_menopause	GRIP2	HGNC:23841	0.0812205	0.109139	0.45676	1598	PTV_and_damaging_missense	logistic
ANM	PABPC1L	HGNC:15797	-0.468808	0.629957	0.456763	38	PTV_only	linear
ANM	CCNJ	HGNC:23434	-0.275654	0.37041	0.456765	110	PTV_and_damaging_missense	linear
ANM	PPFIA2	HGNC:9246	-0.0703202	0.0944936	0.456771	1726	PTV_and_damaging_missense	linear
had_menopause_neoplasm_surgery_free	DGKB	HGNC:2850	0.180531	0.242592	0.456771	22	PTV_only	Cox
ANM	PLCD3	HGNC:9061	-0.412969	0.554939	0.456776	49	PTV_only	linear
had_menopause_neoplasm_surgery_free	ECD	HGNC:17029	0.0261137	0.0350916	0.456779	1320	PTV_and_damaging_missense	Cox
had_menopause	GBA2	HGNC:18986	0.0952941	0.128059	0.456792	1157	PTV_and_damaging_missense	logistic
ANM	SAA4	HGNC:10516	-0.662805	0.890699	0.456794	19	PTV_and_damaging_missense	linear
had_menopause_neoplasm_surgery_free	WIPF3	HGNC:22004	0.0446852	0.0600511	0.456804	420	PTV_only	Cox
ANM_neoplasm_surgery_free	NKX6-2	HGNC:19321	-0.243543	0.327289	0.456806	138	PTV_and_damaging_missense	linear
had_menopause	HMBS	HGNC:4982	-0.0313751	0.0421648	0.456812	868	PTV_and_damaging_missense	Cox
had_menopause	FAM219B	HGNC:24695	0.0244467	0.032854	0.456815	1451	PTV_and_damaging_missense	Cox
had_menopause	TRIML2	HGNC:26378	-0.108939	0.146404	0.456817	967	PTV_and_damaging_missense	logistic
had_menopause	DLAT	HGNC:2896	0.55438	0.745061	0.456832	34	PTV_only	logistic
had_menopause_neoplasm_surgery_free	OCEL1	HGNC:26221	0.528689	0.710534	0.456833	31	PTV_only	logistic
had_menopause_neoplasm_surgery_free	SLCO4A1	HGNC:10953	0.128659	0.172924	0.456866	682	PTV_and_damaging_missense	logistic
had_menopause	STN1	HGNC:26200	-0.119178	0.160182	0.456867	56	PTV_only	Cox
ANM_neoplasm_surgery_free	NLRC3	HGNC:29889	-0.124669	0.167562	0.456868	530	PTV_and_damaging_missense	linear
ANM_neoplasm_surgery_free	ANKRD30B	HGNC:24165	0.100956	0.135695	0.456882	812	PTV_and_damaging_missense	linear
ANM_neoplasm_surgery_free	TPH1	HGNC:12008	-0.142281	0.19124	0.456885	406	PTV_and_damaging_missense	linear
had_menopause_neoplasm_surgery_free	LMAN1L	HGNC:6632	-0.031455	0.0422796	0.456891	892	PTV_and_damaging_missense	Cox
ANM_neoplasm_surgery_free	PLK2	HGNC:19699	-0.339284	0.45605	0.456902	71	PTV_and_damaging_missense	linear
had_menopause_neoplasm_surgery_free	CIDEC	HGNC:24229	-0.0326501	0.0438874	0.456906	814	PTV_and_damaging_missense	Cox
had_menopause_neoplasm_surgery_free	COL25A1	HGNC:18603	-0.0604252	0.0812274	0.456936	229	PTV_and_damaging_missense	Cox
had_menopause	CRYZL1	HGNC:2420	-0.0578057	0.0777076	0.456944	268	PTV_and_damaging_missense	Cox
had_menopause_neoplasm_surgery_free	TAF15	HGNC:11547	0.149385	0.200824	0.456962	431	PTV_and_damaging_missense	logistic
ANM_neoplasm_surgery_free	DLX5	HGNC:2918	0.25996	0.349474	0.456963	121	PTV_and_damaging_missense	linear
had_menopause	LRRC39	HGNC:28228	0.0916485	0.123208	0.456967	96	PTV_only	Cox
had_menopause_neoplasm_surgery_free	FABP2	HGNC:3556	0.19885	0.267326	0.456968	19	PTV_and_damaging_missense	Cox
had_menopause	TIMM44	HGNC:17316	-0.965025	1.29736	0.456973	14	PTV_only	logistic
had_menopause_neoplasm_surgery_free	FAM53A	HGNC:31860	-0.0940721	0.126471	0.456982	1119	PTV_and_damaging_missense	logistic
had_menopause	PTH2	HGNC:30828	-0.10319	0.13873	0.456986	81	PTV_and_damaging_missense	Cox
had_menopause	DCTN4	HGNC:15518	0.2095	0.281656	0.456989	240	PTV_and_damaging_missense	logistic
had_menopause_neoplasm_surgery_free	SDE2	HGNC:26643	-0.152468	0.204983	0.456991	443	PTV_and_damaging_missense	logistic
had_menopause_neoplasm_surgery_free	CD46	HGNC:6953	0.125835	0.169176	0.456992	48	PTV_only	Cox
had_menopause_neoplasm_surgery_free	HNRNPUL2	HGNC:25451	-0.801135	1.07707	0.456993	14	PTV_only	logistic
had_menopause_neoplasm_surgery_free	CSKMT	HGNC:33113	0.198835	0.267329	0.457009	15	PTV_only	Cox
had_menopause	HECTD2	HGNC:26736	-0.0909114	0.122229	0.45701	115	PTV_and_damaging_missense	Cox
had_menopause	STRAP	HGNC:30796	-0.0419854	0.056451	0.457027	493	PTV_and_damaging_missense	Cox
ANM_neoplasm_surgery_free	MEGF8	HGNC:3233	0.0519219	0.0698111	0.457032	3198	PTV_and_damaging_missense	linear
ANM	SNX30	HGNC:23685	-0.286068	0.384636	0.457038	102	PTV_and_damaging_missense	linear
ANM_neoplasm_surgery_free	DCK	HGNC:2704	-0.714266	0.96038	0.457041	16	PTV_only	linear
had_menopause_neoplasm_surgery_free	FABP9	HGNC:3563	-0.699148	0.940072	0.457047	14	PTV_only	logistic
had_menopause_neoplasm_surgery_free	MTREX	HGNC:18734	0.234542	0.315369	0.457054	189	PTV_and_damaging_missense	logistic
had_menopause_neoplasm_surgery_free	L3MBTL2	HGNC:18594	0.0452888	0.0608985	0.457072	422	PTV_and_damaging_missense	Cox
had_menopause	CCDC88B	HGNC:26757	-0.0685247	0.0921439	0.457076	200	PTV_only	Cox
ANM	SLC8B1	HGNC:26175	0.158534	0.213181	0.457085	333	PTV_and_damaging_missense	linear
ANM	TRANK1	HGNC:29011	-0.0623848	0.0838937	0.45711	2204	PTV_and_damaging_missense	linear
had_menopause_neoplasm_surgery_free	LGALS9	HGNC:6570	-0.0454525	0.0611243	0.457114	417	PTV_and_damaging_missense	Cox
ANM	CARMIL1	HGNC:21581	0.141761	0.190639	0.457117	417	PTV_and_damaging_missense	linear
ANM_neoplasm_surgery_free	RSPH1	HGNC:12371	0.1466	0.197149	0.457122	382	PTV_and_damaging_missense	linear
had_menopause_neoplasm_surgery_free	SLC10A4	HGNC:22980	0.598261	0.804567	0.457129	41	PTV_only	logistic
ANM	APOA4	HGNC:602	-0.097794	0.131523	0.457151	882	PTV_and_damaging_missense	linear
had_menopause	UBR1	HGNC:16808	-0.0314274	0.0422671	0.457153	881	PTV_and_damaging_missense	Cox
ANM	PROX2	HGNC:26715	-0.153977	0.207086	0.457156	353	PTV_and_damaging_missense	linear
had_menopause	KIAA1586	HGNC:21360	0.190113	0.255688	0.457158	283	PTV_and_damaging_missense	logistic
ANM_neoplasm_surgery_free	NUDT7	HGNC:8054	-0.230406	0.309884	0.457168	154	PTV_only	linear
had_menopause_neoplasm_surgery_free	CSTL1	HGNC:15958	0.371929	0.500229	0.457169	84	PTV_only	logistic
had_menopause_neoplasm_surgery_free	UTP6	HGNC:18279	-0.209934	0.282356	0.457175	243	PTV_and_damaging_missense	logistic
ANM_neoplasm_surgery_free	KIF25	HGNC:6390	-0.59548	0.800911	0.45718	23	PTV_only	linear
ANM	ZNF217	HGNC:13009	0.0945717	0.127205	0.457206	943	PTV_and_damaging_missense	linear
had_menopause	HSPA9	HGNC:5244	-0.0396646	0.0533532	0.457219	555	PTV_and_damaging_missense	Cox
had_menopause_neoplasm_surgery_free	PRKCE	HGNC:9401	0.297039	0.399558	0.457227	105	PTV_and_damaging_missense	logistic
had_menopause_neoplasm_surgery_free	CCL4	HGNC:10630	0.932992	1.255	0.457229	16	PTV_only	logistic
ANM_neoplasm_surgery_free	ADGRA1	HGNC:13838	-0.0671781	0.0903638	0.457231	1865	PTV_and_damaging_missense	linear
had_menopause_neoplasm_surgery_free	IFT27	HGNC:18626	0.0319201	0.0429375	0.457235	818	PTV_and_damaging_missense	Cox
had_menopause_neoplasm_surgery_free	OARD1	HGNC:21257	-0.0481962	0.0648316	0.457235	377	PTV_only	Cox
ANM	GUCY1A1	HGNC:4685	-0.440214	0.592183	0.457257	43	PTV_only	linear
had_menopause	VPS36	HGNC:20312	-0.814429	1.0956	0.457261	16	PTV_only	logistic
had_menopause_neoplasm_surgery_free	CD27	HGNC:11922	-0.186535	0.250937	0.457267	290	PTV_and_damaging_missense	logistic
ANM	CPNE2	HGNC:2315	0.181724	0.244466	0.457273	253	PTV_and_damaging_missense	linear
had_menopause_neoplasm_surgery_free	LRRC57	HGNC:26719	-0.109658	0.147521	0.457278	67	PTV_and_damaging_missense	Cox
had_menopause	NRIP2	HGNC:23078	-0.142582	0.191814	0.457281	511	PTV_only	logistic
had_menopause_neoplasm_surgery_free	FAM47E	HGNC:34343	0.104353	0.140387	0.457285	956	PTV_and_damaging_missense	logistic
ANM_neoplasm_surgery_free	SNPH	HGNC:15931	-0.156637	0.210729	0.457295	334	PTV_and_damaging_missense	linear
ANM_neoplasm_surgery_free	MLPH	HGNC:29643	-0.440627	0.592791	0.457297	42	PTV_only	linear
had_menopause_neoplasm_surgery_free	TBX1	HGNC:11592	-0.0605721	0.0814917	0.457305	233	PTV_and_damaging_missense	Cox
had_menopause_neoplasm_surgery_free	APOBEC3B	HGNC:17352	-0.451304	0.607175	0.457309	44	PTV_only	logistic
had_menopause	ZNF695	HGNC:30954	0.49378	0.664323	0.45731	66	PTV_only	logistic
ANM_neoplasm_surgery_free	ZMYND8	HGNC:9397	-0.824553	1.10934	0.457313	12	PTV_only	linear
had_menopause	TRIM46	HGNC:19019	0.0915449	0.123167	0.457324	100	PTV_only	Cox
had_menopause_neoplasm_surgery_free	USB1	HGNC:25792	0.17524	0.235777	0.457333	29	PTV_only	Cox
had_menopause	LMBR1L	HGNC:18268	-0.0916536	0.123316	0.457334	1134	PTV_and_damaging_missense	logistic
had_menopause	ARHGAP19	HGNC:23724	-0.0220181	0.0296248	0.45734	1824	PTV_and_damaging_missense	Cox
had_menopause_neoplasm_surgery_free	TMC5	HGNC:22999	-0.0272815	0.0367072	0.457349	1160	PTV_and_damaging_missense	Cox
had_menopause_neoplasm_surgery_free	NIPSNAP1	HGNC:7827	-0.741837	0.998148	0.457353	23	PTV_only	logistic
ANM	SUN3	HGNC:22429	-0.340187	0.457736	0.457365	72	PTV_only	linear
ANM	NECAB1	HGNC:20983	0.369591	0.49731	0.457375	61	PTV_and_damaging_missense	linear
ANM	ESYT1	HGNC:29534	-0.0908878	0.122296	0.457376	1021	PTV_and_damaging_missense	linear
had_menopause	RNF113B	HGNC:17267	-0.849415	1.14297	0.457383	15	PTV_only	logistic
had_menopause_neoplasm_surgery_free	PRR35	HGNC:14139	-0.021491	0.0289188	0.457391	1900	PTV_and_damaging_missense	Cox
ANM	CST1	HGNC:2473	-0.331097	0.445531	0.457393	76	PTV_and_damaging_missense	linear
had_menopause	RDH5	HGNC:9940	0.182167	0.245133	0.457399	314	PTV_and_damaging_missense	logistic
had_menopause	MEPE	HGNC:13361	-0.0247166	0.0332607	0.457411	1406	PTV_and_damaging_missense	Cox
ANM	COL5A2	HGNC:2210	0.0944202	0.127059	0.457411	945	PTV_and_damaging_missense	linear
had_menopause	KANK1	HGNC:19309	0.0870209	0.117104	0.457417	110	PTV_only	Cox
had_menopause_neoplasm_surgery_free	TUBB	HGNC:20778	-0.106227	0.14295	0.457418	72	PTV_and_damaging_missense	Cox
ANM	ADH1C	HGNC:251	0.0811206	0.109164	0.457418	1287	PTV_only	linear
had_menopause	EEFSEC	HGNC:24614	-0.300295	0.404112	0.457422	95	PTV_only	logistic
ANM_neoplasm_surgery_free	ADCY3	HGNC:234	-0.622889	0.838247	0.457433	21	PTV_only	linear
had_menopause	CDH3	HGNC:1762	0.0234857	0.0316059	0.457433	1566	PTV_and_damaging_missense	Cox
had_menopause	ANKRD1	HGNC:15819	-0.0274862	0.0369897	0.457434	1156	PTV_and_damaging_missense	Cox
had_menopause_neoplasm_surgery_free	SYVN1	HGNC:20738	0.0679162	0.0913987	0.457435	182	PTV_and_damaging_missense	Cox
had_menopause	ARL6IP4	HGNC:18076	0.075166	0.101158	0.457449	2066	PTV_and_damaging_missense	logistic
had_menopause_neoplasm_surgery_free	TLE6	HGNC:30788	-0.0515063	0.0693171	0.45745	339	PTV_and_damaging_missense	Cox
had_menopause_neoplasm_surgery_free	ZNF175	HGNC:12964	-1.40454	1.89023	0.45745	10	PTV_only	logistic
had_menopause_neoplasm_surgery_free	MAD2L1BP	HGNC:21059	0.348447	0.468944	0.457454	84	PTV_and_damaging_missense	logistic
ANM_neoplasm_surgery_free	SNAP23	HGNC:11131	0.399728	0.537969	0.457466	51	PTV_and_damaging_missense	linear
had_menopause_neoplasm_surgery_free	SYDE2	HGNC:25841	0.299903	0.403633	0.457476	120	PTV_only	logistic
ANM	TEX48	HGNC:52393	-0.629542	0.847298	0.457484	21	PTV_and_damaging_missense	linear
ANM	TEAD2	HGNC:11715	0.238948	0.321606	0.457494	146	PTV_and_damaging_missense	linear
had_menopause	CHD8	HGNC:20153	-0.247721	0.333424	0.457506	17	PTV_only	Cox
had_menopause_neoplasm_surgery_free	LSP1	HGNC:6707	0.0414559	0.0557984	0.457506	492	PTV_and_damaging_missense	Cox
ANM_neoplasm_surgery_free	GGT5	HGNC:4260	0.128043	0.172341	0.457507	501	PTV_and_damaging_missense	linear
had_menopause	MMP27	HGNC:14250	0.311426	0.419171	0.457508	121	PTV_only	logistic
had_menopause_neoplasm_surgery_free	MTERF4	HGNC:28785	-0.343047	0.461733	0.457508	93	PTV_only	logistic
had_menopause_neoplasm_surgery_free	ATN1	HGNC:3033	0.693137	0.932965	0.457518	28	PTV_only	logistic
ANM_neoplasm_surgery_free	PPAN	HGNC:9227	0.0730835	0.0983725	0.45753	1566	PTV_and_damaging_missense	linear
had_menopause_neoplasm_surgery_free	ERCC6	HGNC:3438	0.0148813	0.0200311	0.457537	4009	PTV_and_damaging_missense	Cox
ANM	HLA-B	HGNC:4932	0.0905176	0.121842	0.457539	1029	PTV_and_damaging_missense	linear
had_menopause_neoplasm_surgery_free	RTEL1	HGNC:15888	0.0993303	0.133716	0.457577	91	PTV_only	Cox
ANM	C4B	HGNC:1324	0.614892	0.827769	0.457587	22	PTV_and_damaging_missense	linear
had_menopause	SLC12A1	HGNC:10910	-0.0921828	0.1241	0.457596	122	PTV_only	Cox
ANM_neoplasm_surgery_free	ANKRA2	HGNC:13208	0.313336	0.421828	0.457603	83	PTV_and_damaging_missense	linear
had_menopause	NKX6-3	HGNC:26328	0.16215	0.218295	0.457603	32	PTV_only	Cox
had_menopause_neoplasm_surgery_free	FLG	HGNC:3748	0.00988092	0.0133028	0.457622	9765	PTV_and_damaging_missense	Cox
had_menopause	FCAMR	HGNC:24692	0.0502663	0.0676748	0.457625	341	PTV_and_damaging_missense	Cox
had_menopause	APOBEC1	HGNC:604	0.869391	1.17049	0.457627	18	PTV_only	logistic
had_menopause	ITFG1	HGNC:30697	0.547071	0.736552	0.457636	31	PTV_only	logistic
had_menopause_neoplasm_surgery_free	SPX	HGNC:28139	-0.109577	0.147531	0.457641	76	PTV_and_damaging_missense	Cox
ANM_neoplasm_surgery_free	MIA2	HGNC:18432	-0.193103	0.259989	0.457645	219	PTV_only	linear
ANM	C1QTNF3	HGNC:14326	0.720941	0.97066	0.457646	16	PTV_only	linear
had_menopause_neoplasm_surgery_free	HSF4	HGNC:5227	-0.0310539	0.0418106	0.457646	921	PTV_and_damaging_missense	Cox
ANM	ANKRD29	HGNC:27110	-0.378957	0.510221	0.457646	58	PTV_only	linear
had_menopause_neoplasm_surgery_free	PTPN11	HGNC:9644	-0.266344	0.358608	0.457653	120	PTV_and_damaging_missense	logistic
had_menopause	GSTM5	HGNC:4637	0.242092	0.325957	0.457656	181	PTV_and_damaging_missense	logistic
ANM_neoplasm_surgery_free	IFT52	HGNC:15901	-0.154039	0.207399	0.457656	345	PTV_and_damaging_missense	linear
had_menopause	MAST4	HGNC:19037	-0.536214	0.721975	0.457661	43	PTV_only	logistic
ANM	FURIN	HGNC:8568	0.0973709	0.131103	0.457662	887	PTV_and_damaging_missense	linear
had_menopause_neoplasm_surgery_free	CWH43	HGNC:26133	0.0422101	0.0568335	0.457665	476	PTV_and_damaging_missense	Cox
had_menopause_neoplasm_surgery_free	S100A16	HGNC:20441	0.730813	0.983999	0.457665	21	PTV_only	logistic
had_menopause_neoplasm_surgery_free	ZFP69B	HGNC:28053	0.170191	0.229158	0.457676	370	PTV_and_damaging_missense	logistic
had_menopause	FAIM	HGNC:18703	0.297096	0.400033	0.457677	115	PTV_and_damaging_missense	logistic
ANM	STYXL2	HGNC:25034	0.91185	1.22779	0.457679	10	PTV_only	linear
had_menopause_neoplasm_surgery_free	KRT36	HGNC:6454	0.0883088	0.118908	0.457684	1233	PTV_and_damaging_missense	logistic
had_menopause	RETREG1	HGNC:25964	-0.620962	0.83613	0.457686	20	PTV_only	logistic
had_menopause_neoplasm_surgery_free	FEM1C	HGNC:16933	0.609398	0.820572	0.457693	36	PTV_and_damaging_missense	logistic
ANM_neoplasm_surgery_free	SEPTIN4	HGNC:9165	-0.608158	0.818905	0.457697	22	PTV_only	linear
had_menopause	RAD51	HGNC:9817	0.352795	0.475058	0.457703	73	PTV_and_damaging_missense	logistic
had_menopause_neoplasm_surgery_free	SLC6A9	HGNC:11056	0.537205	0.723388	0.45771	40	PTV_only	logistic
ANM	DIO1	HGNC:2883	-0.220068	0.296342	0.457717	172	PTV_and_damaging_missense	linear
had_menopause_neoplasm_surgery_free	MAP3K4	HGNC:6856	0.162524	0.218861	0.45773	362	PTV_and_damaging_missense	logistic
had_menopause	PRKAR2B	HGNC:9392	-0.311957	0.420096	0.457733	127	PTV_and_damaging_missense	logistic
ANM	STAC	HGNC:11353	-0.544885	0.733775	0.45774	28	PTV_only	linear
had_menopause_neoplasm_surgery_free	EPGN	HGNC:17470	0.105094	0.141528	0.457744	68	PTV_only	Cox
ANM_neoplasm_surgery_free	RHBDF1	HGNC:20561	-0.451055	0.607424	0.457745	40	PTV_only	linear
ANM	KMT2E	HGNC:18541	-0.1646	0.221669	0.457758	308	PTV_and_damaging_missense	linear
had_menopause	TICRR	HGNC:28704	-0.0190666	0.0256777	0.457763	2371	PTV_and_damaging_missense	Cox
had_menopause_neoplasm_surgery_free	SLC16A13	HGNC:31037	-0.565204	0.761183	0.457764	28	PTV_only	logistic
had_menopause_neoplasm_surgery_free	DHPS	HGNC:2869	0.0721907	0.0972241	0.457773	161	PTV_only	Cox
ANM_neoplasm_surgery_free	RASIP1	HGNC:24716	0.712968	0.960196	0.457773	16	PTV_only	linear
had_menopause_neoplasm_surgery_free	ACSL5	HGNC:16526	0.158353	0.213265	0.457775	33	PTV_only	Cox
had_menopause	IQCG	HGNC:25251	-0.447956	0.603343	0.457811	52	PTV_only	logistic
ANM_neoplasm_surgery_free	CHORDC1	HGNC:14525	0.27983	0.376902	0.457818	104	PTV_and_damaging_missense	linear
had_menopause_neoplasm_surgery_free	QRICH2	HGNC:25326	0.0167393	0.0225462	0.457819	3208	PTV_and_damaging_missense	Cox
ANM	ARHGAP8	HGNC:677	-0.0837107	0.11275	0.45782	1204	PTV_and_damaging_missense	linear
ANM	EFCAB11	HGNC:20357	0.328637	0.442645	0.457824	77	PTV_and_damaging_missense	linear
had_menopause_neoplasm_surgery_free	DNAJB6	HGNC:14888	-0.327822	0.441551	0.457825	104	PTV_and_damaging_missense	logistic
had_menopause_neoplasm_surgery_free	KBTBD2	HGNC:21751	0.302628	0.407632	0.457843	86	PTV_and_damaging_missense	logistic
had_menopause	CCN5	HGNC:12770	-0.0513123	0.0691179	0.457852	320	PTV_and_damaging_missense	Cox
ANM	DLD	HGNC:2898	0.174742	0.235378	0.457854	273	PTV_and_damaging_missense	linear
had_menopause_neoplasm_surgery_free	KIAA1109	HGNC:26953	-0.238098	0.320726	0.457861	192	PTV_only	logistic
ANM	PPP2CB	HGNC:9300	-0.544728	0.733764	0.457863	28	PTV_and_damaging_missense	linear
ANM_neoplasm_surgery_free	ACSL6	HGNC:16496	0.256316	0.345269	0.457869	124	PTV_and_damaging_missense	linear
had_menopause	CDC42EP5	HGNC:17408	-0.0900783	0.121343	0.457877	113	PTV_and_damaging_missense	Cox
had_menopause	LCORL	HGNC:30776	-0.592296	0.797872	0.457879	33	PTV_only	logistic
ANM_neoplasm_surgery_free	PHLDB3	HGNC:30499	-0.117458	0.158225	0.457881	595	PTV_and_damaging_missense	linear
had_menopause_neoplasm_surgery_free	GPATCH1	HGNC:24658	0.10557	0.142212	0.457882	973	PTV_and_damaging_missense	logistic
had_menopause	KIF18A	HGNC:29441	-0.0461194	0.0621276	0.457885	387	PTV_and_damaging_missense	Cox
had_menopause	AKNA	HGNC:24108	0.272752	0.367437	0.457899	115	PTV_only	logistic
ANM_neoplasm_surgery_free	KCNMB3	HGNC:6287	-0.761974	1.02649	0.457901	14	PTV_only	linear
had_menopause_neoplasm_surgery_free	BBX	HGNC:14422	-0.11598	0.156244	0.457905	65	PTV_only	Cox
ANM_neoplasm_surgery_free	MTA2	HGNC:7411	0.384558	0.518073	0.457916	55	PTV_and_damaging_missense	linear
had_menopause_neoplasm_surgery_free	SLC39A6	HGNC:18607	-0.626424	0.843917	0.457917	26	PTV_only	logistic
ANM	KHDC4	HGNC:29145	0.45575	0.613985	0.457918	40	PTV_only	linear
had_menopause_neoplasm_surgery_free	KMO	HGNC:6381	-0.0753181	0.101471	0.457928	1875	PTV_and_damaging_missense	logistic
had_menopause_neoplasm_surgery_free	MAST1	HGNC:19034	0.0468637	0.0631369	0.457933	377	PTV_and_damaging_missense	Cox
had_menopause	BCO1	HGNC:13815	0.398889	0.53741	0.457939	72	PTV_only	logistic
ANM	MUC17	HGNC:16800	-0.0313228	0.0422002	0.457941	9655	PTV_and_damaging_missense	linear
ANM	RECQL4	HGNC:9949	0.174063	0.234512	0.457947	275	PTV_only	linear
ANM_neoplasm_surgery_free	LRRC39	HGNC:28228	0.205533	0.276916	0.457956	193	PTV_and_damaging_missense	linear
ANM	PDCD7	HGNC:8767	-0.344555	0.464225	0.457959	70	PTV_only	linear
ANM_neoplasm_surgery_free	KIZ	HGNC:15865	0.316901	0.426974	0.457967	81	PTV_only	linear
had_menopause	UBE4B	HGNC:12500	-0.170804	0.230133	0.457968	362	PTV_only	logistic
had_menopause	NDEL1	HGNC:17620	0.0510519	0.0687858	0.457974	334	PTV_and_damaging_missense	Cox
had_menopause	PHLDB2	HGNC:29573	0.106088	0.14294	0.457975	62	PTV_only	Cox
had_menopause_neoplasm_surgery_free	SATB1	HGNC:10541	0.338372	0.455931	0.457994	93	PTV_and_damaging_missense	logistic
ANM	RRBP1	HGNC:10448	-0.310867	0.418879	0.458004	86	PTV_only	linear
had_menopause	MYBPH	HGNC:7552	0.292307	0.393883	0.458016	111	PTV_only	logistic
had_menopause	RASGRP2	HGNC:9879	-0.0867968	0.116961	0.458027	1444	PTV_and_damaging_missense	logistic
had_menopause	FHDC1	HGNC:29363	0.602183	0.811464	0.45803	23	PTV_only	logistic
had_menopause	IL27RA	HGNC:17290	0.0188252	0.0253682	0.45804	2409	PTV_and_damaging_missense	Cox
had_menopause_neoplasm_surgery_free	ST8SIA6	HGNC:23317	-0.0289411	0.039002	0.458063	1033	PTV_and_damaging_missense	Cox
ANM	ALDH8A1	HGNC:15471	-0.184715	0.248931	0.458069	244	PTV_and_damaging_missense	linear
ANM_neoplasm_surgery_free	GMCL1	HGNC:23843	-0.40319	0.543358	0.45807	50	PTV_and_damaging_missense	linear
ANM	MMD2	HGNC:30133	-0.614232	0.827773	0.458071	22	PTV_only	linear
had_menopause_neoplasm_surgery_free	FOXO1	HGNC:3819	-0.0788609	0.106281	0.458085	146	PTV_and_damaging_missense	Cox
had_menopause	SPINK9	HGNC:32951	-0.407455	0.549133	0.45809	58	PTV_and_damaging_missense	logistic
had_menopause	SEZ6L	HGNC:10763	0.641799	0.864963	0.45809	36	PTV_only	logistic
ANM_neoplasm_surgery_free	GNAT3	HGNC:22800	0.271929	0.366496	0.458108	110	PTV_only	linear
ANM	TMEM59	HGNC:1239	-0.473645	0.638369	0.458114	37	PTV_only	linear
ANM	PKMYT1	HGNC:29650	-0.222484	0.299867	0.458124	168	PTV_only	linear
had_menopause_neoplasm_surgery_free	GPC1	HGNC:4449	-0.689611	0.929473	0.458125	15	PTV_only	logistic
ANM_neoplasm_surgery_free	SEMA4D	HGNC:10732	0.558887	0.753285	0.458131	26	PTV_only	linear
ANM	SLC28A3	HGNC:16484	-0.137401	0.185194	0.458133	442	PTV_and_damaging_missense	linear
had_menopause	KIR2DL3	HGNC:6331	-0.0824757	0.111165	0.458133	1595	PTV_and_damaging_missense	logistic
had_menopause_neoplasm_surgery_free	ABCA10	HGNC:30	-0.0461205	0.0621647	0.458143	385	PTV_only	Cox
had_menopause_neoplasm_surgery_free	SKAP1	HGNC:15605	0.961863	1.29649	0.458148	12	PTV_only	logistic
had_menopause_neoplasm_surgery_free	C17orf107	HGNC:37238	0.0778451	0.104927	0.45815	168	PTV_and_damaging_missense	Cox
had_menopause	RDH14	HGNC:19979	-0.205804	0.277406	0.458156	17	PTV_only	Cox
ANM_neoplasm_surgery_free	CYP3A4	HGNC:2637	0.399111	0.537965	0.458156	51	PTV_only	linear
ANM	CLIC3	HGNC:2064	-0.154092	0.207709	0.458171	351	PTV_and_damaging_missense	linear
ANM	NR1H3	HGNC:7966	0.147732	0.199138	0.458175	382	PTV_and_damaging_missense	linear
had_menopause_neoplasm_surgery_free	SUPT20H	HGNC:20596	-0.421853	0.568649	0.458177	78	PTV_only	logistic
had_menopause_neoplasm_surgery_free	SLC49A3	HGNC:26177	0.0451093	0.0608068	0.458181	440	PTV_and_damaging_missense	Cox
had_menopause	SLC4A8	HGNC:11034	-0.146271	0.197176	0.45819	482	PTV_and_damaging_missense	logistic
had_menopause	ANKRD49	HGNC:25970	0.394759	0.532146	0.458193	82	PTV_and_damaging_missense	logistic
had_menopause_neoplasm_surgery_free	PAXBP1	HGNC:13579	-0.318674	0.429592	0.458206	131	PTV_and_damaging_missense	logistic
had_menopause_neoplasm_surgery_free	RBL1	HGNC:9893	-0.0534914	0.0721102	0.458208	286	PTV_only	Cox
ANM_neoplasm_surgery_free	PHLPP1	HGNC:20610	0.822591	1.10891	0.458212	12	PTV_only	linear
had_menopause_neoplasm_surgery_free	BRD4	HGNC:13575	0.170682	0.230096	0.458216	406	PTV_and_damaging_missense	logistic
had_menopause	NEK9	HGNC:18591	0.044385	0.0598366	0.458226	417	PTV_only	Cox
had_menopause	ITGAV	HGNC:6150	-0.0429169	0.0578585	0.458236	437	PTV_and_damaging_missense	Cox
had_menopause	IGFBP1	HGNC:5469	0.0401449	0.0541215	0.458236	531	PTV_and_damaging_missense	Cox
ANM	MCMDC2	HGNC:26368	0.156054	0.210385	0.458238	342	PTV_and_damaging_missense	linear
ANM_neoplasm_surgery_free	ADAMTS16	HGNC:17108	0.594262	0.801157	0.458239	23	PTV_only	linear
ANM	MEMO1	HGNC:14014	0.399669	0.538818	0.45824	52	PTV_and_damaging_missense	linear
had_menopause	PTPN21	HGNC:9651	0.080505	0.108536	0.458249	125	PTV_only	Cox
had_menopause_neoplasm_surgery_free	LIPA	HGNC:6617	0.402938	0.543244	0.458254	57	PTV_only	logistic
ANM	NRIP3	HGNC:1167	-0.0977382	0.131772	0.458256	878	PTV_and_damaging_missense	linear
had_menopause	ZNF513	HGNC:26498	-0.0734974	0.0990972	0.458287	163	PTV_and_damaging_missense	Cox
had_menopause_neoplasm_surgery_free	SREK1	HGNC:17882	0.819422	1.10487	0.4583	20	PTV_only	logistic
had_menopause	SLCO3A1	HGNC:10952	0.140196	0.189037	0.458311	51	PTV_only	Cox
ANM_neoplasm_surgery_free	CPN1	HGNC:2312	-0.252017	0.339815	0.458314	128	PTV_and_damaging_missense	linear
had_menopause_neoplasm_surgery_free	PRL	HGNC:9445	0.185634	0.250309	0.458319	24	PTV_and_damaging_missense	Cox
had_menopause	CLCC1	HGNC:29675	-0.0627452	0.0846059	0.458319	211	PTV_and_damaging_missense	Cox
had_menopause	VSTM2B	HGNC:33595	0.123639	0.166721	0.458333	55	PTV_only	Cox
had_menopause	DEF6	HGNC:2760	0.257831	0.347672	0.458335	145	PTV_and_damaging_missense	logistic
had_menopause_neoplasm_surgery_free	WBP4	HGNC:12739	0.135449	0.182649	0.458344	41	PTV_only	Cox
had_menopause_neoplasm_surgery_free	UBXN8	HGNC:30307	0.0276069	0.0372274	0.458345	1139	PTV_and_damaging_missense	Cox
ANM	MEF2A	HGNC:6993	0.150835	0.2034	0.458351	366	PTV_and_damaging_missense	linear
had_menopause	ING3	HGNC:14587	-0.314993	0.424783	0.458366	87	PTV_and_damaging_missense	logistic
ANM	PRKACA	HGNC:9380	-0.247973	0.334402	0.458366	135	PTV_and_damaging_missense	linear
ANM_neoplasm_surgery_free	ALPK1	HGNC:20917	-0.0647056	0.0872585	0.458369	2006	PTV_and_damaging_missense	linear
ANM	INPP5F	HGNC:17054	-0.368711	0.497226	0.45837	61	PTV_only	linear
had_menopause_neoplasm_surgery_free	OLFM3	HGNC:17990	0.189097	0.255011	0.458375	257	PTV_and_damaging_missense	logistic
had_menopause	TMEM40	HGNC:25620	-0.878617	1.18488	0.458375	14	PTV_only	logistic
had_menopause_neoplasm_surgery_free	GORASP1	HGNC:16769	-0.0175518	0.0236705	0.458387	2789	PTV_and_damaging_missense	Cox
had_menopause	SARS2	HGNC:17697	-0.303063	0.408735	0.458411	99	PTV_only	logistic
had_menopause_neoplasm_surgery_free	MATN1	HGNC:6907	0.229673	0.309768	0.45843	186	PTV_and_damaging_missense	logistic
had_menopause	CHMP3	HGNC:29865	0.408764	0.551329	0.458442	52	PTV_only	logistic
ANM_neoplasm_surgery_free	HHATL	HGNC:13242	0.468375	0.631739	0.458451	37	PTV_only	linear
had_menopause_neoplasm_surgery_free	ITPR1	HGNC:6180	-0.0378744	0.0510851	0.458452	610	PTV_and_damaging_missense	Cox
had_menopause	ARHGAP24	HGNC:25361	0.10819	0.145927	0.458452	81	PTV_only	Cox
had_menopause	ANAPC11	HGNC:14452	-0.145469	0.196212	0.458458	45	PTV_and_damaging_missense	Cox
had_menopause_neoplasm_surgery_free	JUND	HGNC:6206	-0.194737	0.262671	0.458466	246	PTV_and_damaging_missense	logistic
had_menopause	BTN3A1	HGNC:1138	0.0286192	0.0386054	0.458495	1035	PTV_and_damaging_missense	Cox
had_menopause_neoplasm_surgery_free	SMAD9	HGNC:6774	0.0335003	0.0451902	0.458501	774	PTV_and_damaging_missense	Cox
had_menopause_neoplasm_surgery_free	PHF7	HGNC:18458	-0.191506	0.258337	0.458509	22	PTV_only	Cox
ANM_neoplasm_surgery_free	GSX2	HGNC:24959	0.59372	0.800911	0.458511	23	PTV_and_damaging_missense	linear
had_menopause	TEX15	HGNC:11738	0.013641	0.0184016	0.458515	4734	PTV_and_damaging_missense	Cox
ANM_neoplasm_surgery_free	EML6	HGNC:35412	-0.398861	0.53806	0.458518	51	PTV_only	linear
had_menopause	ZDHHC13	HGNC:18413	-0.048752	0.0657708	0.458547	355	PTV_and_damaging_missense	Cox
had_menopause	PDZD3	HGNC:19891	-0.109403	0.147599	0.458562	878	PTV_and_damaging_missense	logistic
had_menopause_neoplasm_surgery_free	GSK3B	HGNC:4617	0.300127	0.404912	0.458563	80	PTV_and_damaging_missense	logistic
ANM	SGF29	HGNC:25156	0.74309	1.00253	0.458566	15	PTV_and_damaging_missense	linear
had_menopause_neoplasm_surgery_free	SCML4	HGNC:21397	0.0396399	0.0534807	0.458573	528	PTV_and_damaging_missense	Cox
ANM_neoplasm_surgery_free	PDF	HGNC:30012	-0.232726	0.313993	0.458587	150	PTV_and_damaging_missense	linear
had_menopause	RNF121	HGNC:21070	-0.0636323	0.0858547	0.458595	217	PTV_and_damaging_missense	Cox
had_menopause	ABCB9	HGNC:50	-0.0249861	0.0337124	0.4586	1341	PTV_and_damaging_missense	Cox
had_menopause	NAA20	HGNC:15908	-0.670035	0.904078	0.458617	21	PTV_only	logistic
had_menopause_neoplasm_surgery_free	TPRA1	HGNC:30413	0.207799	0.280383	0.458618	283	PTV_and_damaging_missense	logistic
had_menopause_neoplasm_surgery_free	AMPD2	HGNC:469	0.114416	0.154382	0.458619	68	PTV_only	Cox
had_menopause_neoplasm_surgery_free	PGP	HGNC:8909	-0.115808	0.156262	0.458621	66	PTV_and_damaging_missense	Cox
had_menopause_neoplasm_surgery_free	IL1RL1	HGNC:5998	0.151347	0.204217	0.458626	32	PTV_only	Cox
had_menopause	XPOT	HGNC:12826	-0.0267809	0.0361362	0.458628	1159	PTV_and_damaging_missense	Cox
had_menopause	CISD3	HGNC:27578	0.330178	0.44553	0.458638	62	PTV_only	logistic
ANM	MBTPS1	HGNC:15456	0.381229	0.514414	0.458639	57	PTV_only	linear
had_menopause	PMM2	HGNC:9115	-0.359922	0.485667	0.45864	88	PTV_only	logistic
had_menopause	LOXL2	HGNC:6666	0.0718929	0.0970119	0.458649	2067	PTV_and_damaging_missense	logistic
ANM_neoplasm_surgery_free	SCARF2	HGNC:19869	0.0942115	0.127129	0.458654	927	PTV_and_damaging_missense	linear
had_menopause	MUC3A	HGNC:7513	-0.0133379	0.0179988	0.458668	4958	PTV_and_damaging_missense	Cox
ANM_neoplasm_surgery_free	MERTK	HGNC:7027	-0.350501	0.472982	0.458669	66	PTV_only	linear
ANM_neoplasm_surgery_free	GP1BA	HGNC:4439	0.0790113	0.106622	0.45867	1328	PTV_and_damaging_missense	linear
ANM_neoplasm_surgery_free	LEXM	HGNC:26854	0.0803572	0.10844	0.458678	1282	PTV_and_damaging_missense	linear
had_menopause_neoplasm_surgery_free	KRT26	HGNC:30840	-0.167936	0.226636	0.458696	343	PTV_and_damaging_missense	logistic
ANM_neoplasm_surgery_free	HSD17B6	HGNC:23316	0.528545	0.713294	0.458702	29	PTV_only	linear
ANM_neoplasm_surgery_free	MAP1A	HGNC:6835	-0.0578247	0.0780374	0.458705	2530	PTV_and_damaging_missense	linear
ANM_neoplasm_surgery_free	SLC14A1	HGNC:10918	-0.230352	0.310877	0.458712	153	PTV_and_damaging_missense	linear
had_menopause	MED25	HGNC:28845	0.197111	0.266022	0.45872	301	PTV_only	logistic
had_menopause	CYP2D6	HGNC:2625	0.238167	0.321441	0.458731	166	PTV_only	logistic
had_menopause_neoplasm_surgery_free	FAM71C	HGNC:28594	-0.0531514	0.0717378	0.458747	294	PTV_and_damaging_missense	Cox
had_menopause	ZNF707	HGNC:27815	-0.0973305	0.131367	0.458751	95	PTV_and_damaging_missense	Cox
had_menopause_neoplasm_surgery_free	APOLD1	HGNC:25268	0.154523	0.208561	0.458754	427	PTV_and_damaging_missense	logistic
had_menopause	ZNF627	HGNC:30570	0.125274	0.16909	0.45877	49	PTV_and_damaging_missense	Cox
had_menopause	FHIP2B	HGNC:16492	-0.390099	0.526541	0.458771	80	PTV_only	logistic
had_menopause	RHPN2	HGNC:19974	-0.103231	0.139338	0.458775	930	PTV_and_damaging_missense	logistic
had_menopause_neoplasm_surgery_free	CNOT6L	HGNC:18042	-0.19135	0.25828	0.458776	30	PTV_and_damaging_missense	Cox
had_menopause_neoplasm_surgery_free	GLIPR1L2	HGNC:28592	0.180005	0.242968	0.458781	301	PTV_and_damaging_missense	logistic
had_menopause	ATP5F1D	HGNC:837	0.0799454	0.10791	0.458781	115	PTV_and_damaging_missense	Cox
had_menopause	RSRP1	HGNC:25234	0.0892369	0.120451	0.458781	108	PTV_only	Cox
ANM	LYRM4	HGNC:21365	0.411043	0.554827	0.458787	49	PTV_only	linear
had_menopause	ADI1	HGNC:30576	0.14857	0.200545	0.458794	426	PTV_and_damaging_missense	logistic
had_menopause_neoplasm_surgery_free	ACAD8	HGNC:87	-0.0965106	0.130273	0.458796	89	PTV_only	Cox
had_menopause_neoplasm_surgery_free	DNAJA4	HGNC:14885	-0.635285	0.857541	0.458801	28	PTV_only	logistic
had_menopause	CTSH	HGNC:2535	0.0824459	0.11129	0.458804	1638	PTV_and_damaging_missense	logistic
ANM	GOLIM4	HGNC:15448	-0.148104	0.199921	0.458808	379	PTV_and_damaging_missense	linear
had_menopause	RGS2	HGNC:9998	-0.58993	0.79635	0.458819	49	PTV_only	logistic
had_menopause_neoplasm_surgery_free	ATP5MG	HGNC:14247	-0.463152	0.625218	0.458824	43	PTV_and_damaging_missense	logistic
had_menopause_neoplasm_surgery_free	ANKRD37	HGNC:29593	0.261977	0.353648	0.458825	11	PTV_only	Cox
ANM_neoplasm_surgery_free	C8orf86	HGNC:33774	-0.547613	0.739252	0.458838	27	PTV_only	linear
had_menopause_neoplasm_surgery_free	WNT10A	HGNC:13829	0.149225	0.201449	0.45884	420	PTV_only	logistic
had_menopause_neoplasm_surgery_free	CEP104	HGNC:24866	-0.147228	0.198755	0.458843	423	PTV_only	logistic
had_menopause_neoplasm_surgery_free	ZNF274	HGNC:13068	-0.210133	0.283679	0.458848	169	PTV_and_damaging_missense	logistic
had_menopause	TLCD5	HGNC:28280	0.507782	0.685516	0.458857	32	PTV_only	logistic
had_menopause	TRAM1	HGNC:20568	0.142595	0.192507	0.458859	44	PTV_and_damaging_missense	Cox
ANM	NOB1	HGNC:29540	-0.0714529	0.0964643	0.458867	1655	PTV_and_damaging_missense	linear
had_menopause	ARFGEF1	HGNC:15772	-0.198004	0.267316	0.45887	23	PTV_only	Cox
had_menopause	KRBA2	HGNC:26989	-0.894626	1.20783	0.458883	16	PTV_only	logistic
ANM	PKMYT1	HGNC:29650	-0.127007	0.171473	0.458889	516	PTV_and_damaging_missense	linear
had_menopause	LPA	HGNC:6667	0.0154189	0.0208174	0.45889	3613	PTV_and_damaging_missense	Cox
had_menopause_neoplasm_surgery_free	SPATA16	HGNC:29935	-0.261973	0.3537	0.458896	22	PTV_only	Cox
ANM	DMKN	HGNC:25063	0.0780701	0.105407	0.458904	1381	PTV_and_damaging_missense	linear
ANM_neoplasm_surgery_free	ARHGAP40	HGNC:16226	-0.0971499	0.131168	0.458908	870	PTV_and_damaging_missense	linear
had_menopause	OBP2B	HGNC:23381	-0.271509	0.366602	0.45893	122	PTV_only	logistic
had_menopause	NXPE2	HGNC:26331	-0.236423	0.319228	0.458931	152	PTV_only	logistic
ANM	DHRS9	HGNC:16888	-0.209701	0.283147	0.458932	189	PTV_only	linear
had_menopause	ADAM8	HGNC:215	0.0204941	0.0276725	0.458939	2131	PTV_and_damaging_missense	Cox
ANM	ALPP	HGNC:439	-0.228237	0.308181	0.458942	159	PTV_only	linear
ANM	BCL2L14	HGNC:16657	-0.586953	0.792547	0.458944	24	PTV_only	linear
ANM	HAGHL	HGNC:14177	0.149836	0.202321	0.458946	370	PTV_and_damaging_missense	linear
had_menopause	DRD4	HGNC:3025	-0.0419879	0.0566957	0.458946	6242	PTV_and_damaging_missense	logistic
had_menopause	VPS52	HGNC:10518	0.0455824	0.0615499	0.458951	404	PTV_and_damaging_missense	Cox
had_menopause	ISOC2	HGNC:26278	0.251592	0.339727	0.458954	147	PTV_and_damaging_missense	logistic
had_menopause	PLEKHG4	HGNC:24501	-0.0483953	0.0653496	0.458961	357	PTV_only	Cox
had_menopause_neoplasm_surgery_free	B3GNTL1	HGNC:21727	-0.0640607	0.0865037	0.458964	213	PTV_and_damaging_missense	Cox
ANM_neoplasm_surgery_free	MAPK3	HGNC:6877	0.670502	0.905432	0.45898	18	PTV_only	linear
had_menopause_neoplasm_surgery_free	DAPK1	HGNC:2674	-0.157934	0.213278	0.458992	47	PTV_only	Cox
had_menopause	SLC15A4	HGNC:23090	-0.0396841	0.0535905	0.458993	540	PTV_and_damaging_missense	Cox
had_menopause	CHD8	HGNC:20153	-0.907693	1.22579	0.459	17	PTV_only	logistic
had_menopause	PTH1R	HGNC:9608	0.0597405	0.0806768	0.459002	226	PTV_and_damaging_missense	Cox
ANM_neoplasm_surgery_free	CFAP20DC	HGNC:24763	-0.178806	0.241467	0.459002	254	PTV_and_damaging_missense	linear
had_menopause_neoplasm_surgery_free	UBASH3A	HGNC:12462	0.142551	0.19251	0.459004	518	PTV_and_damaging_missense	logistic
had_menopause_neoplasm_surgery_free	FAM53A	HGNC:31860	0.127052	0.17158	0.459006	48	PTV_only	Cox
ANM	VDR	HGNC:12679	-0.13902	0.187747	0.45902	430	PTV_and_damaging_missense	linear
had_menopause	CCDC152	HGNC:34438	-0.0725444	0.0979722	0.459022	2050	PTV_and_damaging_missense	logistic
ANM_neoplasm_surgery_free	COL21A1	HGNC:17025	-0.0995122	0.134394	0.459028	828	PTV_and_damaging_missense	linear
ANM_neoplasm_surgery_free	CCDC50	HGNC:18111	0.428878	0.579212	0.45903	44	PTV_only	linear
had_menopause_neoplasm_surgery_free	PLK1	HGNC:9077	-0.0513148	0.0693038	0.459037	322	PTV_and_damaging_missense	Cox
had_menopause	MYO1F	HGNC:7600	0.0160732	0.0217078	0.459037	3312	PTV_and_damaging_missense	Cox
ANM_neoplasm_surgery_free	CLIP4	HGNC:26108	0.186276	0.251577	0.45904	234	PTV_and_damaging_missense	linear
ANM_neoplasm_surgery_free	AP5M1	HGNC:20192	0.557781	0.753317	0.45904	26	PTV_only	linear
had_menopause_neoplasm_surgery_free	CLEC2B	HGNC:2053	-0.0366087	0.0494429	0.459043	668	PTV_and_damaging_missense	Cox
had_menopause_neoplasm_surgery_free	TRPV1	HGNC:12716	-0.30605	0.413345	0.459043	102	PTV_only	logistic
ANM	LSG1	HGNC:25652	-0.37436	0.505607	0.45905	59	PTV_only	linear
had_menopause_neoplasm_surgery_free	HAUS6	HGNC:25948	0.289531	0.39104	0.45905	139	PTV_only	logistic
ANM_neoplasm_surgery_free	GOLGA4	HGNC:4427	0.345015	0.465976	0.459052	68	PTV_only	linear
ANM_neoplasm_surgery_free	RBL1	HGNC:9893	-0.101707	0.137366	0.459054	792	PTV_and_damaging_missense	linear
ANM_neoplasm_surgery_free	NEIL1	HGNC:18448	0.0881177	0.119018	0.459075	1060	PTV_and_damaging_missense	linear
ANM	ARHGEF17	HGNC:21726	-0.0550259	0.0743218	0.459076	2833	PTV_and_damaging_missense	linear
had_menopause_neoplasm_surgery_free	NAPSA	HGNC:13395	0.0679457	0.091773	0.459077	187	PTV_and_damaging_missense	Cox
had_menopause	PTPRN2	HGNC:9677	0.127019	0.171564	0.459081	50	PTV_only	Cox
had_menopause_neoplasm_surgery_free	CLSTN2	HGNC:17448	-0.536743	0.724986	0.459088	24	PTV_only	logistic
had_menopause	PALM2AKAP2	HGNC:33529	0.183638	0.248055	0.459111	289	PTV_and_damaging_missense	logistic
had_menopause	SLC38A4	HGNC:14679	0.0798808	0.107903	0.459118	140	PTV_and_damaging_missense	Cox
ANM_neoplasm_surgery_free	SORBS2	HGNC:24098	0.101348	0.136902	0.459124	798	PTV_and_damaging_missense	linear
ANM	IL12RB2	HGNC:5972	-0.306535	0.414087	0.45914	88	PTV_only	linear
had_menopause	ZNF598	HGNC:28079	0.0244357	0.03301	0.459149	1377	PTV_and_damaging_missense	Cox
had_menopause	ATG12	HGNC:588	0.4576	0.618176	0.459153	54	PTV_only	logistic
had_menopause_neoplasm_surgery_free	GTPBP8	HGNC:25007	-0.1183	0.159813	0.459155	735	PTV_and_damaging_missense	logistic
ANM	B4GALNT1	HGNC:4117	0.18134	0.244973	0.459155	252	PTV_and_damaging_missense	linear
ANM	PNLIPRP3	HGNC:23492	0.071093	0.0960413	0.459161	1670	PTV_and_damaging_missense	linear
ANM	BIN1	HGNC:1052	-0.797038	1.07676	0.459169	13	PTV_only	linear
had_menopause_neoplasm_surgery_free	PKD2L2	HGNC:9012	-0.0613453	0.0828776	0.459184	234	PTV_only	Cox
had_menopause	DCST2	HGNC:26562	-0.149393	0.201831	0.459185	433	PTV_and_damaging_missense	logistic
had_menopause	FKBP1A	HGNC:3711	-0.161563	0.21828	0.459201	34	PTV_and_damaging_missense	Cox
ANM_neoplasm_surgery_free	CASKIN2	HGNC:18200	-0.09561	0.129174	0.459203	898	PTV_and_damaging_missense	linear
had_menopause	DNTTIP1	HGNC:16160	0.0789599	0.10668	0.459203	137	PTV_and_damaging_missense	Cox
had_menopause_neoplasm_surgery_free	GLTP	HGNC:24867	-0.234094	0.316282	0.459213	13	PTV_only	Cox
had_menopause	FAM162B	HGNC:21549	-0.279777	0.378007	0.459217	15	PTV_only	Cox
had_menopause_neoplasm_surgery_free	MYO1D	HGNC:7598	0.462752	0.625229	0.45922	56	PTV_only	logistic
had_menopause	NUPR1	HGNC:29990	0.211393	0.285619	0.459225	227	PTV_and_damaging_missense	logistic
had_menopause_neoplasm_surgery_free	SLC10A1	HGNC:10905	0.0407431	0.0550493	0.459227	486	PTV_and_damaging_missense	Cox
ANM	SUN1	HGNC:18587	-0.466205	0.629908	0.459231	38	PTV_only	linear
ANM_neoplasm_surgery_free	ACSL5	HGNC:16526	0.606098	0.818932	0.459237	22	PTV_only	linear
had_menopause	OR5D16	HGNC:15283	0.436261	0.589463	0.459239	40	PTV_only	logistic
had_menopause_neoplasm_surgery_free	WDR18	HGNC:17956	-0.289426	0.391078	0.459257	130	PTV_and_damaging_missense	logistic
ANM_neoplasm_surgery_free	BHMT2	HGNC:1048	0.249548	0.337194	0.459259	130	PTV_and_damaging_missense	linear
ANM	HNRNPA3	HGNC:24941	-0.574659	0.776524	0.459278	25	PTV_only	linear
ANM_neoplasm_surgery_free	MEIG1	HGNC:23429	-0.364129	0.49204	0.459279	61	PTV_and_damaging_missense	linear
had_menopause_neoplasm_surgery_free	SLC46A3	HGNC:27501	-0.0682005	0.0921591	0.459282	181	PTV_only	Cox
ANM	SPIC	HGNC:29549	0.419267	0.566556	0.459286	47	PTV_and_damaging_missense	linear
had_menopause_neoplasm_surgery_free	FCRL3	HGNC:18506	0.126856	0.171422	0.459288	623	PTV_only	logistic
ANM	NLGN1	HGNC:14291	-0.284637	0.384645	0.459303	102	PTV_and_damaging_missense	linear
had_menopause	SMYD5	HGNC:16258	0.18503	0.250043	0.459305	23	PTV_only	Cox
ANM_neoplasm_surgery_free	VANGL1	HGNC:15512	-0.200302	0.270687	0.459317	202	PTV_and_damaging_missense	linear
had_menopause_neoplasm_surgery_free	S100A7	HGNC:10497	0.0911807	0.123222	0.459318	93	PTV_and_damaging_missense	Cox
had_menopause_neoplasm_surgery_free	GGT1	HGNC:4250	-0.191596	0.258924	0.459319	274	PTV_only	logistic
ANM_neoplasm_surgery_free	SPEN	HGNC:17575	0.547026	0.73926	0.459325	27	PTV_only	linear
ANM_neoplasm_surgery_free	FXYD2	HGNC:4026	-0.592655	0.800943	0.459335	23	PTV_only	linear
ANM_neoplasm_surgery_free	SRRM1	HGNC:16638	0.0841428	0.113716	0.459341	1164	PTV_and_damaging_missense	linear
had_menopause	NBAS	HGNC:15625	0.0793046	0.10718	0.45935	1687	PTV_and_damaging_missense	logistic
had_menopause_neoplasm_surgery_free	SLC25A21	HGNC:14411	0.0964022	0.13029	0.459356	87	PTV_only	Cox
had_menopause_neoplasm_surgery_free	ZNF133	HGNC:12917	-0.0891374	0.120473	0.459364	111	PTV_and_damaging_missense	Cox
had_menopause_neoplasm_surgery_free	CA12	HGNC:1371	-0.157514	0.21289	0.459368	379	PTV_only	logistic
had_menopause_neoplasm_surgery_free	DST	HGNC:1090	-0.0367646	0.0496896	0.45937	609	PTV_only	Cox
had_menopause	MED15	HGNC:14248	-0.197786	0.267325	0.45938	26	PTV_only	Cox
had_menopause	GOSR2	HGNC:4431	0.263169	0.355712	0.459399	152	PTV_only	logistic
ANM	MT1H	HGNC:7400	-0.186446	0.252018	0.459415	238	PTV_and_damaging_missense	linear
ANM	IL22RA2	HGNC:14901	-0.304609	0.411764	0.459444	89	PTV_only	linear
ANM_neoplasm_surgery_free	EGFLAM	HGNC:26810	0.109254	0.147688	0.459447	684	PTV_and_damaging_missense	linear
had_menopause	ADSS1	HGNC:20093	-0.0811888	0.109753	0.459458	1730	PTV_and_damaging_missense	logistic
ANM	SRRM1	HGNC:16638	-0.908156	1.22767	0.459459	10	PTV_only	linear
had_menopause	AP4B1	HGNC:572	-0.114179	0.154353	0.459465	56	PTV_only	Cox
ANM	FAM86B1	HGNC:28268	0.152779	0.206537	0.459476	355	PTV_only	linear
ANM_neoplasm_surgery_free	LMF2	HGNC:25096	-0.337319	0.456018	0.459482	71	PTV_only	linear
had_menopause_neoplasm_surgery_free	TRA2A	HGNC:16645	-0.128917	0.174286	0.45949	52	PTV_and_damaging_missense	Cox
ANM_neoplasm_surgery_free	ZSCAN4	HGNC:23709	-0.232997	0.314998	0.4595	149	PTV_and_damaging_missense	linear
had_menopause_neoplasm_surgery_free	ZSCAN5B	HGNC:34246	-0.103378	0.139762	0.4595	898	PTV_and_damaging_missense	logistic
had_menopause	SH2D7	HGNC:34549	0.0637221	0.0861499	0.459503	209	PTV_and_damaging_missense	Cox
had_menopause	ZMAT2	HGNC:26433	-0.205184	0.277406	0.459511	20	PTV_and_damaging_missense	Cox
ANM	CPQ	HGNC:16910	-0.433034	0.585455	0.459512	44	PTV_only	linear
ANM	SPC25	HGNC:24031	0.767438	1.03758	0.459518	14	PTV_only	linear
had_menopause	DAPP1	HGNC:16500	0.466871	0.631221	0.459523	55	PTV_and_damaging_missense	logistic
had_menopause_neoplasm_surgery_free	EPM2A	HGNC:3413	0.0573257	0.0775058	0.459524	272	PTV_and_damaging_missense	Cox
had_menopause	PPP3CC	HGNC:9316	0.19104	0.258295	0.459531	23	PTV_only	Cox
had_menopause_neoplasm_surgery_free	RNF151	HGNC:23235	0.11155	0.150823	0.459538	61	PTV_and_damaging_missense	Cox
ANM	MRPS14	HGNC:14049	-0.246455	0.333226	0.459543	136	PTV_and_damaging_missense	linear
ANM	APLP1	HGNC:597	-0.82893	1.12078	0.459545	12	PTV_only	linear
had_menopause	POTEJ	HGNC:37094	0.13794	0.186518	0.45957	485	PTV_and_damaging_missense	logistic
ANM	DZIP3	HGNC:30938	0.151461	0.204799	0.459571	361	PTV_and_damaging_missense	linear
ANM_neoplasm_surgery_free	TOR2A	HGNC:11996	0.244716	0.330901	0.459579	135	PTV_and_damaging_missense	linear
had_menopause_neoplasm_surgery_free	VAV1	HGNC:12657	0.261572	0.353697	0.459582	15	PTV_only	Cox
had_menopause_neoplasm_surgery_free	CDCA7L	HGNC:30777	0.497661	0.672948	0.459589	42	PTV_only	logistic
had_menopause_neoplasm_surgery_free	DOK4	HGNC:19868	-0.0736815	0.0996352	0.459596	163	PTV_and_damaging_missense	Cox
had_menopause	SRCAP	HGNC:16974	-0.025509	0.0344957	0.459613	1339	PTV_and_damaging_missense	Cox
ANM_neoplasm_surgery_free	APLF	HGNC:28724	0.144461	0.195354	0.459616	389	PTV_and_damaging_missense	linear
had_menopause_neoplasm_surgery_free	DENND10	HGNC:31793	-0.157731	0.213301	0.459617	29	PTV_only	Cox
had_menopause	PNLIP	HGNC:9155	-0.118441	0.16018	0.45965	55	PTV_only	Cox
had_menopause_neoplasm_surgery_free	LOXHD1	HGNC:26521	-0.156794	0.212049	0.459651	421	PTV_only	logistic
had_menopause	IL2RB	HGNC:6009	0.261462	0.353605	0.459653	10	PTV_only	Cox
had_menopause_neoplasm_surgery_free	TMEM243	HGNC:21707	-0.0784453	0.106091	0.459656	142	PTV_and_damaging_missense	Cox
had_menopause	PNKD	HGNC:9153	0.0270854	0.036632	0.45967	1155	PTV_and_damaging_missense	Cox
ANM_neoplasm_surgery_free	CSNK1E	HGNC:2453	-0.261679	0.353909	0.45967	118	PTV_and_damaging_missense	linear
ANM_neoplasm_surgery_free	UCMA	HGNC:25205	0.619728	0.838164	0.459675	21	PTV_only	linear
ANM	WASHC4	HGNC:29174	0.358922	0.48545	0.459691	64	PTV_only	linear
ANM_neoplasm_surgery_free	LMLN	HGNC:15991	-0.282787	0.382476	0.459693	101	PTV_and_damaging_missense	linear
had_menopause_neoplasm_surgery_free	ALG10B	HGNC:31088	0.0986774	0.133467	0.459701	1053	PTV_and_damaging_missense	logistic
had_menopause_neoplasm_surgery_free	DUSP16	HGNC:17909	0.02116	0.0286203	0.459703	1905	PTV_and_damaging_missense	Cox
had_menopause_neoplasm_surgery_free	ZBTB25	HGNC:13112	0.0724568	0.098003	0.459705	1928	PTV_and_damaging_missense	logistic
ANM_neoplasm_surgery_free	COPS3	HGNC:2239	0.502065	0.679083	0.45971	32	PTV_and_damaging_missense	linear
had_menopause	TTC12	HGNC:23700	0.107796	0.145807	0.45972	832	PTV_and_damaging_missense	logistic
had_menopause_neoplasm_surgery_free	MPV17L2	HGNC:28177	-0.35975	0.486614	0.45973	69	PTV_and_damaging_missense	logistic
ANM_neoplasm_surgery_free	SPINK9	HGNC:32951	0.579656	0.784067	0.459732	24	PTV_and_damaging_missense	linear
had_menopause_neoplasm_surgery_free	GEMIN2	HGNC:10884	-0.0729125	0.0986277	0.459743	159	PTV_and_damaging_missense	Cox
had_menopause_neoplasm_surgery_free	CPQ	HGNC:16910	0.130738	0.176852	0.459755	56	PTV_only	Cox
ANM	E2F7	HGNC:23820	0.16052	0.21714	0.45976	321	PTV_and_damaging_missense	linear
had_menopause_neoplasm_surgery_free	CPSF7	HGNC:30098	-0.0939562	0.127098	0.45976	101	PTV_and_damaging_missense	Cox
had_menopause	RGS22	HGNC:24499	-0.0690199	0.093367	0.459766	2158	PTV_and_damaging_missense	logistic
had_menopause_neoplasm_surgery_free	CPNE7	HGNC:2320	-0.0915451	0.123839	0.45977	1167	PTV_and_damaging_missense	logistic
had_menopause_neoplasm_surgery_free	LNX1	HGNC:6657	0.0963521	0.130343	0.459775	1129	PTV_and_damaging_missense	logistic
had_menopause	TSPAN31	HGNC:10539	0.658345	0.8906	0.459776	24	PTV_only	logistic
had_menopause_neoplasm_surgery_free	AGO4	HGNC:18424	0.595658	0.805811	0.459784	30	PTV_only	logistic
had_menopause_neoplasm_surgery_free	TULP3	HGNC:12425	-0.147412	0.199422	0.459787	469	PTV_and_damaging_missense	logistic
had_menopause_neoplasm_surgery_free	UBALD2	HGNC:28438	-0.174295	0.235794	0.459795	28	PTV_and_damaging_missense	Cox
had_menopause	CCDC77	HGNC:28203	0.0797791	0.107929	0.459796	146	PTV_only	Cox
had_menopause_neoplasm_surgery_free	ATP8A1	HGNC:13531	-0.0522851	0.0707341	0.459799	332	PTV_and_damaging_missense	Cox
had_menopause	TCAIM	HGNC:25241	0.516005	0.698098	0.459811	32	PTV_only	logistic
had_menopause	KRT80	HGNC:27056	-0.0255397	0.0345537	0.459828	1294	PTV_and_damaging_missense	Cox
had_menopause	IGSF22	HGNC:26750	-0.0833488	0.112766	0.459829	1425	PTV_only	logistic
had_menopause_neoplasm_surgery_free	RAB42	HGNC:28702	-0.938062	1.26919	0.459843	10	PTV_only	logistic
ANM_neoplasm_surgery_free	UBXN6	HGNC:14928	-0.157629	0.213271	0.459849	326	PTV_and_damaging_missense	linear
ANM	ETV1	HGNC:3490	-0.74096	1.00254	0.459859	15	PTV_only	linear
ANM_neoplasm_surgery_free	SMC1B	HGNC:11112	-0.167363	0.226448	0.459861	289	PTV_and_damaging_missense	linear
had_menopause_neoplasm_surgery_free	ACER2	HGNC:23675	0.613011	0.829437	0.459865	25	PTV_only	logistic
ANM	LYPD3	HGNC:24880	-0.390585	0.528493	0.459876	54	PTV_only	linear
had_menopause_neoplasm_surgery_free	R3HCC1L	HGNC:23512	0.0552583	0.0747709	0.459886	3309	PTV_and_damaging_missense	logistic
had_menopause_neoplasm_surgery_free	RNF214	HGNC:25335	0.0771159	0.104348	0.459893	152	PTV_and_damaging_missense	Cox
ANM	KRBOX1	HGNC:38708	0.523885	0.708888	0.459895	30	PTV_and_damaging_missense	linear
had_menopause_neoplasm_surgery_free	CGREF1	HGNC:16962	-0.0364533	0.0493267	0.459897	634	PTV_and_damaging_missense	Cox
had_menopause	SEC23B	HGNC:10702	-0.196997	0.266567	0.459899	259	PTV_only	logistic
had_menopause	FCN2	HGNC:3624	-0.300192	0.406216	0.459909	117	PTV_only	logistic
had_menopause	FAAH	HGNC:3553	0.114067	0.154358	0.459918	62	PTV_only	Cox
had_menopause_neoplasm_surgery_free	LRRC14	HGNC:20419	-0.080695	0.109198	0.459919	134	PTV_and_damaging_missense	Cox
had_menopause	CST7	HGNC:2479	-0.203941	0.275979	0.459922	239	PTV_and_damaging_missense	logistic
ANM_neoplasm_surgery_free	ZNF385C	HGNC:33722	0.109458	0.148121	0.459926	680	PTV_and_damaging_missense	linear
had_menopause_neoplasm_surgery_free	CDCP2	HGNC:27297	-0.0403261	0.0545718	0.459934	541	PTV_and_damaging_missense	Cox
had_menopause_neoplasm_surgery_free	PRSS38	HGNC:29625	0.697608	0.944061	0.459941	22	PTV_only	logistic
had_menopause	TCIRG1	HGNC:11647	0.235269	0.318392	0.45995	215	PTV_only	logistic
had_menopause	INTS11	HGNC:26052	-0.0203896	0.0275936	0.459954	2002	PTV_and_damaging_missense	Cox
ANM	CLEC5A	HGNC:2054	-0.0983629	0.133121	0.45997	860	PTV_and_damaging_missense	linear
had_menopause	MEF2A	HGNC:6993	0.0387213	0.0524045	0.459973	577	PTV_and_damaging_missense	Cox
had_menopause	PER1	HGNC:8845	-0.384937	0.520966	0.459974	65	PTV_only	logistic
had_menopause_neoplasm_surgery_free	TAOK3	HGNC:18133	0.0569426	0.0770656	0.459977	285	PTV_and_damaging_missense	Cox
had_menopause_neoplasm_surgery_free	PDCL	HGNC:8770	0.121528	0.164475	0.459978	52	PTV_and_damaging_missense	Cox
ANM_neoplasm_surgery_free	CCND1	HGNC:1582	0.5918	0.800938	0.45998	23	PTV_and_damaging_missense	linear
had_menopause	CFD	HGNC:2771	-0.163351	0.22108	0.459981	390	PTV_and_damaging_missense	logistic
had_menopause_neoplasm_surgery_free	AGA	HGNC:318	0.147853	0.200107	0.459987	36	PTV_only	Cox
ANM	SPAG9	HGNC:14524	-0.138063	0.186863	0.460002	434	PTV_and_damaging_missense	linear
had_menopause_neoplasm_surgery_free	CERCAM	HGNC:23723	-0.319656	0.432652	0.460011	90	PTV_only	logistic
had_menopause_neoplasm_surgery_free	MNX1	HGNC:4979	-1.14596	1.55111	0.460028	13	PTV_only	logistic
had_menopause	SLC39A1	HGNC:12876	-0.24629	0.333367	0.460031	12	PTV_only	Cox
ANM	MAGI1	HGNC:946	-0.0905489	0.122563	0.460034	1023	PTV_and_damaging_missense	linear
had_menopause_neoplasm_surgery_free	MPP6	HGNC:18167	0.0646288	0.0874793	0.460035	187	PTV_and_damaging_missense	Cox
had_menopause	TM7SF3	HGNC:23049	0.0463532	0.0627434	0.460045	383	PTV_and_damaging_missense	Cox
had_menopause_neoplasm_surgery_free	CHD4	HGNC:1919	-0.132093	0.178801	0.460045	606	PTV_and_damaging_missense	logistic
had_menopause	PFDN4	HGNC:8868	-0.706812	0.956776	0.460063	19	PTV_and_damaging_missense	logistic
had_menopause_neoplasm_surgery_free	SCCPDH	HGNC:24275	-0.0797409	0.107943	0.460071	152	PTV_only	Cox
had_menopause	BIK	HGNC:1051	-0.533451	0.722125	0.460075	27	PTV_and_damaging_missense	logistic
ANM_neoplasm_surgery_free	PTPRH	HGNC:9672	-0.0657586	0.0890161	0.460075	1925	PTV_and_damaging_missense	linear
had_menopause	SPTSSA	HGNC:20361	0.414212	0.560718	0.460078	53	PTV_and_damaging_missense	logistic
ANM_neoplasm_surgery_free	TPM3	HGNC:12012	0.733274	0.992649	0.46009	15	PTV_only	linear
had_menopause_neoplasm_surgery_free	CSPG4	HGNC:2466	0.151866	0.205587	0.460094	475	PTV_only	logistic
ANM_neoplasm_surgery_free	SHF	HGNC:25116	-0.113984	0.154308	0.460104	626	PTV_and_damaging_missense	linear
ANM	SLC26A3	HGNC:3018	0.18059	0.244481	0.460111	253	PTV_and_damaging_missense	linear
had_menopause_neoplasm_surgery_free	ELSPBP1	HGNC:14417	0.0495786	0.0671208	0.460121	340	PTV_and_damaging_missense	Cox
ANM	SF3B6	HGNC:30096	0.864612	1.17054	0.460127	11	PTV_and_damaging_missense	linear
had_menopause	DCP2	HGNC:24452	-0.220278	0.298224	0.46013	257	PTV_and_damaging_missense	logistic
had_menopause	AMY2B	HGNC:478	0.0883448	0.119606	0.460131	109	PTV_only	Cox
had_menopause	A2M	HGNC:7	0.0241243	0.0326614	0.460137	1471	PTV_and_damaging_missense	Cox
had_menopause_neoplasm_surgery_free	PPME1	HGNC:30178	-0.142207	0.192532	0.460141	40	PTV_and_damaging_missense	Cox
had_menopause_neoplasm_surgery_free	CFAP298	HGNC:1301	-0.0766792	0.103815	0.460143	1630	PTV_and_damaging_missense	logistic
had_menopause_neoplasm_surgery_free	RGS14	HGNC:9996	-0.723067	0.97896	0.460145	19	PTV_only	logistic
had_menopause_neoplasm_surgery_free	ABHD3	HGNC:18718	-0.0567367	0.0768162	0.460147	261	PTV_and_damaging_missense	Cox
had_menopause	POC5	HGNC:26658	-0.144882	0.196157	0.460148	34	PTV_only	Cox
ANM	GOLGA6D	HGNC:32204	0.0899809	0.121827	0.460155	1029	PTV_and_damaging_missense	linear
had_menopause	HACD4	HGNC:20920	-0.0616182	0.0834273	0.460158	220	PTV_and_damaging_missense	Cox
ANM_neoplasm_surgery_free	SCUBE1	HGNC:13441	0.0673853	0.091235	0.460159	1830	PTV_and_damaging_missense	linear
ANM	YARS2	HGNC:24249	0.373433	0.505606	0.460161	59	PTV_only	linear
had_menopause_neoplasm_surgery_free	CFAP20DC	HGNC:24763	-0.099657	0.134931	0.460165	85	PTV_only	Cox
ANM	PGBD1	HGNC:19398	-0.220154	0.298082	0.460171	170	PTV_only	linear
had_menopause_neoplasm_surgery_free	RAB14	HGNC:16524	0.624952	0.846186	0.460179	11	PTV_and_damaging_missense	logistic
had_menopause_neoplasm_surgery_free	COMT	HGNC:2228	0.231298	0.31318	0.460181	189	PTV_and_damaging_missense	logistic
ANM	CASP2	HGNC:1503	-0.29282	0.39648	0.460183	96	PTV_and_damaging_missense	linear
ANM	SFXN2	HGNC:16086	0.113188	0.15326	0.460188	647	PTV_only	linear
had_menopause_neoplasm_surgery_free	ISG20	HGNC:6130	0.761049	1.03048	0.460189	13	PTV_only	logistic
had_menopause	ST6GALNAC2	HGNC:10867	-0.0648385	0.0877936	0.46019	196	PTV_only	Cox
ANM	RIIAD1	HGNC:26686	-0.432418	0.585507	0.460191	44	PTV_and_damaging_missense	linear
ANM	NEB	HGNC:7720	0.13294	0.180005	0.460192	468	PTV_only	linear
ANM	LACTBL1	HGNC:35445	0.0842078	0.114023	0.460203	1177	PTV_and_damaging_missense	linear
ANM	THRB	HGNC:11799	0.625734	0.847298	0.46021	21	PTV_and_damaging_missense	linear
had_menopause	APOA4	HGNC:602	0.0250273	0.0338898	0.460217	1367	PTV_and_damaging_missense	Cox
had_menopause	PLK4	HGNC:11397	-0.0346499	0.0469204	0.460222	714	PTV_and_damaging_missense	Cox
had_menopause_neoplasm_surgery_free	CD58	HGNC:1688	-0.317081	0.429374	0.460227	112	PTV_and_damaging_missense	logistic
had_menopause	DDX60	HGNC:25942	-0.0660802	0.0894828	0.46023	2580	PTV_and_damaging_missense	logistic
had_menopause_neoplasm_surgery_free	CYFIP1	HGNC:13759	-0.0381578	0.0516721	0.460234	596	PTV_and_damaging_missense	Cox
had_menopause	RALGAPA1	HGNC:17770	-0.021702	0.029389	0.460247	1768	PTV_and_damaging_missense	Cox
had_menopause_neoplasm_surgery_free	PRR27	HGNC:33193	-0.640474	0.867338	0.46025	17	PTV_only	logistic
ANM	BPIFB4	HGNC:16179	0.286859	0.388468	0.460251	100	PTV_only	linear
had_menopause_neoplasm_surgery_free	MYH6	HGNC:7576	0.0909779	0.123205	0.460254	106	PTV_only	Cox
had_menopause	SLC26A6	HGNC:14472	-0.0528201	0.071531	0.460257	288	PTV_and_damaging_missense	Cox
had_menopause_neoplasm_surgery_free	GSX1	HGNC:20374	-0.353605	0.478866	0.460258	83	PTV_and_damaging_missense	logistic
had_menopause	POLR3C	HGNC:30076	0.266424	0.360804	0.460261	119	PTV_only	logistic
had_menopause	NFYB	HGNC:7805	0.617373	0.83611	0.460279	27	PTV_and_damaging_missense	logistic
had_menopause	CEP41	HGNC:12370	-0.0728174	0.0986178	0.460284	151	PTV_and_damaging_missense	Cox
had_menopause	THEM4	HGNC:17947	-0.0770345	0.104329	0.460285	133	PTV_and_damaging_missense	Cox
had_menopause_neoplasm_surgery_free	NRG4	HGNC:29862	0.233525	0.316292	0.460319	14	PTV_only	Cox
had_menopause	CHUK	HGNC:1974	0.112631	0.152554	0.460331	62	PTV_only	Cox
had_menopause	TSGA13	HGNC:12369	-0.175961	0.238343	0.460352	325	PTV_and_damaging_missense	logistic
ANM	MS4A7	HGNC:13378	0.657612	0.890747	0.460352	19	PTV_only	linear
had_menopause_neoplasm_surgery_free	CORO1A	HGNC:2252	0.808861	1.09563	0.460356	15	PTV_only	logistic
ANM	FNDC1	HGNC:21184	-0.181598	0.245982	0.460361	250	PTV_only	linear
ANM	ZNF641	HGNC:31834	0.716559	0.970625	0.460368	16	PTV_and_damaging_missense	linear
ANM	MFAP3L	HGNC:29083	-0.373245	0.505594	0.460377	59	PTV_and_damaging_missense	linear
had_menopause	UPK1A	HGNC:12577	-0.443051	0.600161	0.460381	43	PTV_only	logistic
ANM_neoplasm_surgery_free	GRHL1	HGNC:17923	0.757829	1.02656	0.460381	14	PTV_only	linear
had_menopause	ZACN	HGNC:29504	0.0731735	0.0991245	0.460394	1828	PTV_and_damaging_missense	logistic
had_menopause_neoplasm_surgery_free	ACAD8	HGNC:87	-0.0388198	0.0525894	0.460412	568	PTV_and_damaging_missense	Cox
ANM_neoplasm_surgery_free	WNK4	HGNC:14544	-0.0643311	0.0871496	0.460415	2010	PTV_and_damaging_missense	linear
had_menopause_neoplasm_surgery_free	GLIPR1	HGNC:17001	-0.701293	0.950059	0.460419	19	PTV_only	logistic
had_menopause	GRAMD4	HGNC:29113	-0.649855	0.880386	0.460425	18	PTV_only	logistic
ANM	KCNK1	HGNC:6272	0.285316	0.386531	0.460429	101	PTV_and_damaging_missense	linear
had_menopause_neoplasm_surgery_free	MSTO1	HGNC:29678	-0.13676	0.185278	0.460431	562	PTV_only	logistic
had_menopause_neoplasm_surgery_free	AUH	HGNC:890	-0.546033	0.739748	0.460433	28	PTV_only	logistic
had_menopause_neoplasm_surgery_free	HBA1	HGNC:4823	0.17402	0.23576	0.46044	25	PTV_and_damaging_missense	Cox
had_menopause	CNN1	HGNC:2155	-0.265145	0.359215	0.46044	174	PTV_and_damaging_missense	logistic
ANM	PYGO2	HGNC:30257	0.432144	0.585472	0.460449	44	PTV_and_damaging_missense	linear
had_menopause	CCDC174	HGNC:28033	-0.153981	0.208616	0.46045	38	PTV_only	Cox
had_menopause_neoplasm_surgery_free	C3orf20	HGNC:25320	-0.054064	0.0732479	0.460456	297	PTV_only	Cox
had_menopause	KIF2C	HGNC:6393	0.0782132	0.105966	0.460457	1760	PTV_and_damaging_missense	logistic
ANM	ADAM2	HGNC:198	-0.0689395	0.0934015	0.460457	1768	PTV_and_damaging_missense	linear
had_menopause	CARS2	HGNC:25695	0.268265	0.363458	0.460459	128	PTV_only	logistic
had_menopause_neoplasm_surgery_free	BNIP1	HGNC:1082	0.79201	1.07305	0.460459	14	PTV_only	logistic
ANM_neoplasm_surgery_free	AMFR	HGNC:463	-0.731953	0.99171	0.460474	15	PTV_only	linear
had_menopause	CFAP44	HGNC:25631	-0.260515	0.35297	0.460474	140	PTV_only	logistic
ANM_neoplasm_surgery_free	SMUG1	HGNC:17148	-0.454071	0.615226	0.460483	39	PTV_only	linear
had_menopause_neoplasm_surgery_free	TYW1B	HGNC:33908	0.0601507	0.0814995	0.460484	236	PTV_and_damaging_missense	Cox
had_menopause	ANGPT4	HGNC:487	0.485796	0.658227	0.460492	30	PTV_only	logistic
had_menopause_neoplasm_surgery_free	ARHGEF39	HGNC:25909	0.0421002	0.0570461	0.460512	454	PTV_and_damaging_missense	Cox
ANM_neoplasm_surgery_free	CRTC1	HGNC:16062	0.578737	0.784189	0.460513	24	PTV_only	linear
had_menopause_neoplasm_surgery_free	MMP23B	HGNC:7171	0.279976	0.379371	0.460515	134	PTV_only	logistic
had_menopause_neoplasm_surgery_free	NIBAN1	HGNC:16784	0.0923238	0.125103	0.460525	80	PTV_only	Cox
ANM_neoplasm_surgery_free	KBTBD3	HGNC:22934	0.236458	0.320409	0.460525	144	PTV_and_damaging_missense	linear
had_menopause_neoplasm_surgery_free	SFR1	HGNC:29574	-0.247052	0.334782	0.460545	147	PTV_and_damaging_missense	logistic
had_menopause	CCNE1	HGNC:1589	2.03967	2.76401	0.460553	11	PTV_only	logistic
ANM	DOCK5	HGNC:23476	-0.335455	0.454601	0.46057	73	PTV_only	linear
had_menopause	ARHGAP20	HGNC:18357	0.0509937	0.0691081	0.460586	324	PTV_and_damaging_missense	Cox
had_menopause	DUOXA1	HGNC:26507	-0.15072	0.20426	0.460586	28	PTV_only	Cox
ANM_neoplasm_surgery_free	RGPD2	HGNC:32415	-0.247874	0.335931	0.460595	131	PTV_and_damaging_missense	linear
had_menopause_neoplasm_surgery_free	DCUN1D4	HGNC:28998	0.536149	0.726641	0.460608	45	PTV_only	logistic
had_menopause	TGM3	HGNC:11779	-0.0961016	0.130251	0.460624	90	PTV_only	Cox
had_menopause	SLA	HGNC:10902	-0.331731	0.44961	0.460625	103	PTV_and_damaging_missense	logistic
had_menopause	ELP4	HGNC:1171	0.116702	0.158174	0.46063	63	PTV_only	Cox
had_menopause	STRN4	HGNC:15721	-0.157329	0.21325	0.460657	37	PTV_only	Cox
had_menopause	ATAD3A	HGNC:25567	-0.103353	0.140099	0.460691	85	PTV_only	Cox
had_menopause_neoplasm_surgery_free	CSNK2A2	HGNC:2459	0.269291	0.365055	0.460714	146	PTV_and_damaging_missense	logistic
had_menopause_neoplasm_surgery_free	CNTN4	HGNC:2174	0.585141	0.793243	0.460723	42	PTV_only	logistic
ANM	ANKRD13D	HGNC:27880	-0.180688	0.244951	0.46073	252	PTV_and_damaging_missense	linear
ANM_neoplasm_surgery_free	HOXA10	HGNC:5100	0.633667	0.859084	0.460755	20	PTV_only	linear
had_menopause_neoplasm_surgery_free	FAM114A2	HGNC:1333	0.113868	0.154377	0.460757	55	PTV_only	Cox
ANM	RNFT2	HGNC:25905	0.189504	0.256921	0.460763	229	PTV_and_damaging_missense	linear
had_menopause	FAM86B1	HGNC:28268	-0.039248	0.0532111	0.460764	542	PTV_only	Cox
had_menopause_neoplasm_surgery_free	IMPG2	HGNC:18362	-0.0983556	0.13335	0.460773	1089	PTV_and_damaging_missense	logistic
ANM	SOX8	HGNC:11203	-0.0956656	0.129705	0.460781	907	PTV_and_damaging_missense	linear
ANM	PLEKHG1	HGNC:20884	-0.308952	0.418881	0.460782	86	PTV_only	linear
ANM	CERKL	HGNC:21699	0.123891	0.167975	0.460783	538	PTV_and_damaging_missense	linear
had_menopause_neoplasm_surgery_free	CELSR1	HGNC:1850	0.0126138	0.0171022	0.460787	5563	PTV_and_damaging_missense	Cox
ANM_neoplasm_surgery_free	ABCC11	HGNC:14639	-0.0943202	0.127883	0.460791	916	PTV_and_damaging_missense	linear
had_menopause_neoplasm_surgery_free	PPP1R11	HGNC:9285	-0.204605	0.277423	0.460806	27	PTV_and_damaging_missense	Cox
had_menopause_neoplasm_surgery_free	RD3	HGNC:19689	-0.260803	0.353623	0.460809	11	PTV_only	Cox
ANM_neoplasm_surgery_free	TRIM39	HGNC:10065	-0.437208	0.592813	0.460813	42	PTV_and_damaging_missense	linear
had_menopause_neoplasm_surgery_free	ATP9B	HGNC:13541	-0.0997951	0.135314	0.460814	982	PTV_and_damaging_missense	logistic
had_menopause	SUPT20H	HGNC:20596	-0.0915272	0.124106	0.460823	102	PTV_only	Cox
had_menopause	PRSS54	HGNC:26336	0.113848	0.154373	0.460827	65	PTV_and_damaging_missense	Cox
had_menopause	GEMIN2	HGNC:10884	-0.0628399	0.0852101	0.460837	214	PTV_and_damaging_missense	Cox
had_menopause_neoplasm_surgery_free	NRXN2	HGNC:8009	0.0902857	0.122428	0.460843	1242	PTV_and_damaging_missense	logistic
ANM	KRT2	HGNC:6439	-0.82656	1.12085	0.460858	12	PTV_only	linear
had_menopause_neoplasm_surgery_free	MIB1	HGNC:21086	0.228224	0.309486	0.460861	234	PTV_only	logistic
ANM_neoplasm_surgery_free	PJVK	HGNC:29502	-0.210313	0.285207	0.46088	182	PTV_and_damaging_missense	linear
had_menopause	PCBP3	HGNC:8651	-0.0345842	0.0469008	0.460885	710	PTV_and_damaging_missense	Cox
had_menopause	LARGE1	HGNC:6511	0.0442344	0.0599878	0.460885	407	PTV_and_damaging_missense	Cox
had_menopause_neoplasm_surgery_free	NUTM1	HGNC:29919	0.134692	0.182662	0.460889	46	PTV_only	Cox
had_menopause	IGFBP6	HGNC:5475	-0.494671	0.67086	0.460898	42	PTV_only	logistic
had_menopause_neoplasm_surgery_free	MFHAS1	HGNC:16982	-0.0974023	0.132096	0.460905	1035	PTV_and_damaging_missense	logistic
ANM_neoplasm_surgery_free	RRAS	HGNC:10447	0.161272	0.21872	0.460916	310	PTV_and_damaging_missense	linear
had_menopause_neoplasm_surgery_free	PLEKHG1	HGNC:20884	-0.0664111	0.0900691	0.460919	2367	PTV_and_damaging_missense	logistic
ANM_neoplasm_surgery_free	HLA-F	HGNC:4963	-0.555428	0.753305	0.460929	26	PTV_and_damaging_missense	linear
had_menopause_neoplasm_surgery_free	GRTP1	HGNC:20310	-0.0461002	0.0625242	0.46093	392	PTV_and_damaging_missense	Cox
had_menopause_neoplasm_surgery_free	CDK2	HGNC:1771	0.442844	0.60062	0.460932	51	PTV_and_damaging_missense	logistic
ANM_neoplasm_surgery_free	TBXAS1	HGNC:11609	-0.341091	0.462612	0.460934	69	PTV_only	linear
had_menopause_neoplasm_surgery_free	LONP1	HGNC:9479	0.086961	0.117944	0.460936	1370	PTV_and_damaging_missense	logistic
had_menopause_neoplasm_surgery_free	SMARCAD1	HGNC:18398	-0.92082	1.24892	0.460945	11	PTV_only	logistic
ANM	ZNF584	HGNC:27318	0.270706	0.367176	0.460963	112	PTV_only	linear
had_menopause_neoplasm_surgery_free	M1AP	HGNC:25183	-0.0325748	0.0441839	0.460967	821	PTV_only	Cox
had_menopause_neoplasm_surgery_free	COL6A5	HGNC:26674	0.0161917	0.0219623	0.460971	3379	PTV_only	Cox
had_menopause_neoplasm_surgery_free	DNAL4	HGNC:2955	0.0428262	0.0580894	0.460973	438	PTV_and_damaging_missense	Cox
ANM	MAPK15	HGNC:24667	0.236281	0.320513	0.461006	147	PTV_only	linear
had_menopause_neoplasm_surgery_free	ATAD5	HGNC:25752	-0.0280987	0.0381159	0.461006	1101	PTV_and_damaging_missense	Cox
ANM	NR2E1	HGNC:7973	-0.540917	0.733759	0.461011	28	PTV_and_damaging_missense	linear
had_menopause_neoplasm_surgery_free	GVQW3	HGNC:51239	-0.150521	0.204185	0.461012	36	PTV_and_damaging_missense	Cox
ANM_neoplasm_surgery_free	ADSS1	HGNC:20093	0.286221	0.388271	0.461024	98	PTV_only	linear
had_menopause	SMPDL3A	HGNC:17389	-0.0703723	0.0954663	0.461036	2075	PTV_and_damaging_missense	logistic
had_menopause	METTL2A	HGNC:25755	-0.0914809	0.124102	0.461037	85	PTV_only	Cox
had_menopause	CYP11B1	HGNC:2591	-0.138214	0.187502	0.461042	564	PTV_and_damaging_missense	logistic
had_menopause	TOR1AIP2	HGNC:24055	-0.300127	0.407156	0.461043	102	PTV_and_damaging_missense	logistic
ANM	MAJIN	HGNC:27441	-0.254188	0.344836	0.461046	127	PTV_and_damaging_missense	linear
had_menopause	CSGALNACT1	HGNC:24290	0.254396	0.345119	0.461046	142	PTV_only	logistic
had_menopause	TNFRSF19	HGNC:11915	0.0440048	0.0596984	0.46105	433	PTV_and_damaging_missense	Cox
ANM	VMO1	HGNC:30387	0.694069	0.941646	0.461076	17	PTV_only	linear
ANM_neoplasm_surgery_free	CPEB2	HGNC:21745	-0.210152	0.285114	0.461076	182	PTV_and_damaging_missense	linear
had_menopause	SMTNL2	HGNC:24764	-0.0158283	0.0214745	0.461076	3486	PTV_and_damaging_missense	Cox
had_menopause	SLC35E3	HGNC:20864	0.219433	0.297708	0.461077	223	PTV_and_damaging_missense	logistic
had_menopause_neoplasm_surgery_free	DACT2	HGNC:21231	0.0296444	0.0402202	0.46109	952	PTV_and_damaging_missense	Cox
had_menopause	PLAAT2	HGNC:17824	0.420446	0.570464	0.461107	69	PTV_only	logistic
ANM	OBSCN	HGNC:15719	0.0278099	0.0377325	0.461108	12646	PTV_and_damaging_missense	linear
had_menopause_neoplasm_surgery_free	KRTAP5-4	HGNC:23599	-0.212819	0.288759	0.461115	26	PTV_only	Cox
had_menopause_neoplasm_surgery_free	CLASP2	HGNC:17078	-0.162399	0.220348	0.461116	362	PTV_and_damaging_missense	logistic
had_menopause_neoplasm_surgery_free	EDF1	HGNC:3164	-0.478038	0.648629	0.461124	42	PTV_and_damaging_missense	logistic
ANM	FBLN7	HGNC:26740	0.715378	0.970662	0.461124	16	PTV_only	linear
had_menopause_neoplasm_surgery_free	PLA2G2F	HGNC:30040	0.36854	0.500061	0.461129	13	PTV_only	Cox
had_menopause	MINAR1	HGNC:29172	0.0209197	0.0283861	0.46114	1898	PTV_and_damaging_missense	Cox
had_menopause	ZNF829	HGNC:34032	0.057266	0.0777048	0.461142	245	PTV_and_damaging_missense	Cox
had_menopause	CTH	HGNC:2501	0.107543	0.145928	0.461146	82	PTV_only	Cox
had_menopause_neoplasm_surgery_free	FAM214B	HGNC:25666	0.12951	0.175736	0.461146	545	PTV_and_damaging_missense	logistic
had_menopause_neoplasm_surgery_free	GIMAP6	HGNC:21918	0.036536	0.04958	0.461176	637	PTV_and_damaging_missense	Cox
had_menopause_neoplasm_surgery_free	KYAT3	HGNC:33238	0.029054	0.0394269	0.461178	992	PTV_and_damaging_missense	Cox
ANM	CTTNBP2NL	HGNC:25330	0.1569	0.212917	0.46118	334	PTV_and_damaging_missense	linear
had_menopause_neoplasm_surgery_free	DUSP15	HGNC:16236	-0.288287	0.391216	0.461183	104	PTV_only	logistic
had_menopause	PEAK3	HGNC:24793	0.829444	1.12559	0.461185	16	PTV_only	logistic
had_menopause	NXPH4	HGNC:8078	-0.304198	0.41281	0.461186	142	PTV_and_damaging_missense	logistic
had_menopause_neoplasm_surgery_free	RUSC2	HGNC:23625	-0.0326229	0.0442714	0.461193	772	PTV_and_damaging_missense	Cox
ANM	EXOC3L1	HGNC:27540	0.0864501	0.117321	0.461205	1111	PTV_only	linear
had_menopause_neoplasm_surgery_free	PTX4	HGNC:14171	0.0492269	0.0668063	0.461208	348	PTV_and_damaging_missense	Cox
had_menopause_neoplasm_surgery_free	ARMH3	HGNC:25788	0.157154	0.213279	0.461215	26	PTV_only	Cox
had_menopause	GLIS3	HGNC:28510	0.130291	0.176825	0.461222	48	PTV_only	Cox
had_menopause	ASL	HGNC:746	0.0875205	0.118779	0.461222	118	PTV_only	Cox
had_menopause	INSIG2	HGNC:20452	-0.157157	0.213287	0.461224	33	PTV_and_damaging_missense	Cox
had_menopause	MKNK1	HGNC:7110	0.50042	0.679154	0.461227	29	PTV_only	logistic
ANM_neoplasm_surgery_free	CREBL2	HGNC:2350	0.756326	1.02647	0.461234	14	PTV_and_damaging_missense	linear
ANM	LRIG1	HGNC:17360	-0.550566	0.747225	0.461238	27	PTV_only	linear
had_menopause	CLMP	HGNC:24039	0.057776	0.0784145	0.461242	243	PTV_and_damaging_missense	Cox
had_menopause_neoplasm_surgery_free	DBNDD2	HGNC:15881	-0.0834921	0.113318	0.461246	121	PTV_and_damaging_missense	Cox
ANM_neoplasm_surgery_free	TRIP11	HGNC:12305	-0.0647613	0.087906	0.461301	1976	PTV_and_damaging_missense	linear
had_menopause	SLC5A1	HGNC:11036	0.13686	0.185774	0.461304	44	PTV_only	Cox
had_menopause_neoplasm_surgery_free	EPHA2	HGNC:3386	-0.539819	0.732755	0.461307	36	PTV_only	logistic
ANM_neoplasm_surgery_free	DPP7	HGNC:14892	-0.234423	0.31821	0.461313	146	PTV_only	linear
had_menopause_neoplasm_surgery_free	ZMYM4	HGNC:13055	0.0541115	0.0734528	0.461315	277	PTV_and_damaging_missense	Cox
had_menopause	NPW	HGNC:30509	-0.0331942	0.0450593	0.461319	760	PTV_and_damaging_missense	Cox
had_menopause	SH3GLB1	HGNC:10833	0.0976145	0.13251	0.46133	91	PTV_and_damaging_missense	Cox
had_menopause_neoplasm_surgery_free	MTFR2	HGNC:21115	-0.0667879	0.0906637	0.461332	186	PTV_and_damaging_missense	Cox
had_menopause_neoplasm_surgery_free	TCERG1L	HGNC:23533	0.0731784	0.0993409	0.461342	2063	PTV_and_damaging_missense	logistic
had_menopause	PDXP	HGNC:30259	0.0651299	0.0884183	0.461359	2557	PTV_and_damaging_missense	logistic
ANM	MLF1	HGNC:7125	0.513681	0.697368	0.461368	31	PTV_only	linear
had_menopause_neoplasm_surgery_free	GSTP1	HGNC:4638	0.245562	0.333375	0.46137	13	PTV_only	Cox
ANM_neoplasm_surgery_free	DDX51	HGNC:20082	-0.124618	0.169182	0.461373	520	PTV_and_damaging_missense	linear
had_menopause	USP43	HGNC:20072	-0.0311087	0.042234	0.461379	865	PTV_and_damaging_missense	Cox
had_menopause_neoplasm_surgery_free	DNAJC14	HGNC:24581	-0.197248	0.267803	0.461403	21	PTV_only	Cox
ANM	UNC45A	HGNC:30594	-0.0767697	0.104231	0.461406	1413	PTV_and_damaging_missense	linear
had_menopause	SNX11	HGNC:14975	0.702631	0.953986	0.461413	29	PTV_only	logistic
had_menopause	NFS1	HGNC:15910	0.0447462	0.0607553	0.461427	394	PTV_and_damaging_missense	Cox
ANM	LRCH1	HGNC:20309	0.100868	0.136956	0.46143	812	PTV_and_damaging_missense	linear
had_menopause_neoplasm_surgery_free	MGAT5	HGNC:7049	0.300729	0.408329	0.461434	10	PTV_only	Cox
had_menopause	PTGIR	HGNC:9602	-0.0959404	0.13027	0.461444	96	PTV_only	Cox
had_menopause_neoplasm_surgery_free	ZNF561	HGNC:28684	-0.792669	1.07632	0.461451	10	PTV_only	logistic
ANM	DNAAF2	HGNC:20188	-0.431144	0.585425	0.461451	44	PTV_only	linear
had_menopause	PSAP	HGNC:9498	-0.0444184	0.0603135	0.461451	436	PTV_and_damaging_missense	Cox
had_menopause	ARF1	HGNC:652	-0.948432	1.28792	0.461485	10	PTV_and_damaging_missense	logistic
had_menopause	PAX7	HGNC:8621	-0.0869512	0.11808	0.461504	1340	PTV_and_damaging_missense	logistic
ANM_neoplasm_surgery_free	CST2	HGNC:2474	-0.816468	1.1088	0.461519	12	PTV_only	linear
had_menopause	SYVN1	HGNC:20738	0.0595992	0.0809394	0.461521	235	PTV_and_damaging_missense	Cox
ANM	UVRAG	HGNC:12640	-0.133395	0.181158	0.461524	462	PTV_and_damaging_missense	linear
had_menopause	CDKN1C	HGNC:1786	0.0768743	0.104403	0.461532	137	PTV_and_damaging_missense	Cox
had_menopause	EI24	HGNC:13276	-0.430597	0.5848	0.461539	51	PTV_and_damaging_missense	logistic
ANM_neoplasm_surgery_free	PDLIM7	HGNC:22958	0.602992	0.818938	0.461545	22	PTV_only	linear
ANM	IL19	HGNC:5990	-0.408518	0.554819	0.461545	49	PTV_and_damaging_missense	linear
had_menopause	LLPH	HGNC:28229	0.0636849	0.0864925	0.461545	233	PTV_and_damaging_missense	Cox
had_menopause	ITPKA	HGNC:6178	0.153575	0.208575	0.461546	441	PTV_and_damaging_missense	logistic
ANM	FAM185A	HGNC:22412	-0.540289	0.733788	0.46155	28	PTV_only	linear
had_menopause	MYOM3	HGNC:26679	0.0508095	0.0690078	0.461557	4160	PTV_and_damaging_missense	logistic
ANM	GNL3	HGNC:29931	-0.372259	0.505591	0.46156	59	PTV_only	linear
had_menopause_neoplasm_surgery_free	CDNF	HGNC:24913	-0.147317	0.200085	0.461564	36	PTV_only	Cox
had_menopause_neoplasm_surgery_free	ARNT	HGNC:700	0.518968	0.704857	0.461564	31	PTV_only	logistic
had_menopause_neoplasm_surgery_free	RNASEH2B	HGNC:25671	0.128225	0.174157	0.46157	53	PTV_only	Cox
had_menopause_neoplasm_surgery_free	SMIM43	HGNC:55077	-0.136776	0.185772	0.461573	46	PTV_and_damaging_missense	Cox
had_menopause	ZNF598	HGNC:28079	0.212605	0.288763	0.461573	22	PTV_only	Cox
ANM	NPM3	HGNC:7931	-0.246222	0.334422	0.461574	135	PTV_and_damaging_missense	linear
had_menopause	ZNF235	HGNC:12866	-0.0419257	0.0569452	0.461581	498	PTV_and_damaging_missense	Cox
had_menopause	TUBB1	HGNC:16257	-0.0749814	0.101843	0.461581	1732	PTV_and_damaging_missense	logistic
ANM_neoplasm_surgery_free	RELCH	HGNC:29289	-0.685898	0.931633	0.461592	17	PTV_only	linear
had_menopause	PDE6G	HGNC:8789	0.341954	0.464475	0.461599	102	PTV_and_damaging_missense	logistic
had_menopause	SPAST	HGNC:11233	0.0740526	0.100586	0.4616	144	PTV_and_damaging_missense	Cox
had_menopause	TENM2	HGNC:29943	-0.0928912	0.126177	0.461612	88	PTV_only	Cox
had_menopause_neoplasm_surgery_free	CDHR4	HGNC:34527	-0.0992929	0.13488	0.461634	899	PTV_and_damaging_missense	logistic
had_menopause_neoplasm_surgery_free	DUSP1	HGNC:3064	0.111039	0.150837	0.461638	63	PTV_and_damaging_missense	Cox
had_menopause_neoplasm_surgery_free	TTPAL	HGNC:16114	0.300562	0.408293	0.461643	10	PTV_only	Cox
had_menopause	CACTIN	HGNC:29938	-0.173537	0.235738	0.461643	29	PTV_only	Cox
had_menopause_neoplasm_surgery_free	ZNF331	HGNC:15489	0.430521	0.584857	0.461661	64	PTV_and_damaging_missense	logistic
had_menopause	MYO5A	HGNC:7602	0.156975	0.213249	0.461663	35	PTV_only	Cox
had_menopause	IAH1	HGNC:27696	-0.147276	0.200073	0.461663	39	PTV_only	Cox
had_menopause_neoplasm_surgery_free	CRISPLD2	HGNC:25248	0.0358808	0.0487452	0.461677	643	PTV_and_damaging_missense	Cox
had_menopause_neoplasm_surgery_free	MRFAP1	HGNC:24549	-0.480211	0.652384	0.461678	32	PTV_and_damaging_missense	logistic
had_menopause	RFX1	HGNC:9982	0.260282	0.353603	0.461679	11	PTV_only	Cox
had_menopause_neoplasm_surgery_free	DYNC2I2	HGNC:28296	-0.10416	0.141505	0.46168	77	PTV_only	Cox
ANM	LYN	HGNC:6735	-0.483123	0.656344	0.461683	35	PTV_and_damaging_missense	linear
had_menopause_neoplasm_surgery_free	BEST3	HGNC:17105	-0.261681	0.355508	0.461684	155	PTV_only	logistic
had_menopause_neoplasm_surgery_free	RNF212B	HGNC:20438	0.317133	0.430842	0.461685	116	PTV_only	logistic
had_menopause_neoplasm_surgery_free	TM7SF3	HGNC:23049	0.0524044	0.0711948	0.461688	293	PTV_and_damaging_missense	Cox
ANM_neoplasm_surgery_free	OTOS	HGNC:22644	-0.648677	0.881275	0.461693	19	PTV_and_damaging_missense	linear
ANM_neoplasm_surgery_free	BAZ2B	HGNC:963	0.063902	0.0868158	0.461694	2026	PTV_and_damaging_missense	linear
had_menopause	RASA1	HGNC:9871	0.1689	0.229467	0.461699	31	PTV_only	Cox
ANM_neoplasm_surgery_free	ST3GAL2	HGNC:10863	-0.416957	0.566481	0.461705	46	PTV_and_damaging_missense	linear
had_menopause	MYO18A	HGNC:31104	-0.0444612	0.060406	0.461707	5268	PTV_and_damaging_missense	logistic
ANM_neoplasm_surgery_free	GALNT9	HGNC:4131	-0.784063	1.06524	0.461707	13	PTV_only	linear
ANM	SLC44A5	HGNC:28524	-0.140137	0.190394	0.461709	418	PTV_and_damaging_missense	linear
had_menopause	PIPOX	HGNC:17804	-0.116441	0.158204	0.461718	59	PTV_only	Cox
had_menopause	DSC3	HGNC:3037	0.194843	0.264727	0.461722	242	PTV_only	logistic
had_menopause	ZDHHC23	HGNC:28654	0.518613	0.70463	0.461726	41	PTV_only	logistic
had_menopause_neoplasm_surgery_free	APOBEC3H	HGNC:24100	0.0558928	0.0759409	0.461728	260	PTV_only	Cox
had_menopause	FIBCD1	HGNC:25922	-0.0173432	0.0235643	0.461734	2783	PTV_and_damaging_missense	Cox
had_menopause_neoplasm_surgery_free	ARHGEF16	HGNC:15515	-0.0625138	0.0849389	0.461739	2605	PTV_and_damaging_missense	logistic
had_menopause	FRMD4A	HGNC:25491	-0.0638222	0.0867171	0.461742	2464	PTV_and_damaging_missense	logistic
ANM_neoplasm_surgery_free	CRYGN	HGNC:20458	0.174991	0.237775	0.461762	262	PTV_and_damaging_missense	linear
had_menopause	NR0B2	HGNC:7961	0.239064	0.324847	0.461773	182	PTV_and_damaging_missense	logistic
had_menopause	CTRB1	HGNC:2521	0.110981	0.15081	0.461792	70	PTV_only	Cox
had_menopause	CRKL	HGNC:2363	-0.278162	0.377992	0.461796	13	PTV_only	Cox
had_menopause	GTF2B	HGNC:4648	-0.232744	0.316275	0.461796	13	PTV_only	Cox
ANM	OTOGL	HGNC:26901	-0.146912	0.19964	0.461804	380	PTV_only	linear
had_menopause	TRUB2	HGNC:17170	-0.136436	0.185406	0.461807	538	PTV_only	logistic
had_menopause	MUC2	HGNC:7512	0.0850278	0.115547	0.461807	112	PTV_only	Cox
had_menopause_neoplasm_surgery_free	NSUN2	HGNC:25994	0.0536466	0.0729049	0.461826	287	PTV_and_damaging_missense	Cox
ANM_neoplasm_surgery_free	PPP2R2C	HGNC:9306	-0.281471	0.382514	0.461828	101	PTV_only	linear
ANM	GNRH1	HGNC:4419	-0.513133	0.697391	0.461861	31	PTV_and_damaging_missense	linear
had_menopause_neoplasm_surgery_free	PGR	HGNC:8910	0.173474	0.235771	0.461867	33	PTV_only	Cox
ANM_neoplasm_surgery_free	PARVG	HGNC:14654	0.222321	0.302157	0.461868	162	PTV_and_damaging_missense	linear
ANM_neoplasm_surgery_free	GDF7	HGNC:4222	-0.0683019	0.0928345	0.461893	1766	PTV_and_damaging_missense	linear
ANM	CD160	HGNC:17013	-0.168615	0.229182	0.4619	288	PTV_and_damaging_missense	linear
had_menopause	PELI3	HGNC:30010	0.197077	0.267869	0.4619	254	PTV_and_damaging_missense	logistic
had_menopause_neoplasm_surgery_free	CYGB	HGNC:16505	-0.0850236	0.115565	0.461902	112	PTV_and_damaging_missense	Cox
ANM_neoplasm_surgery_free	CHP2	HGNC:24927	-0.268417	0.364836	0.461904	111	PTV_and_damaging_missense	linear
had_menopause	SPATA31A1	HGNC:23394	-1.61354	2.19318	0.461908	11	PTV_only	logistic
had_menopause_neoplasm_surgery_free	RP1L1	HGNC:15946	-0.182136	0.247565	0.461908	284	PTV_only	logistic
had_menopause_neoplasm_surgery_free	SLC7A7	HGNC:11065	-0.1569	0.213265	0.461909	37	PTV_only	Cox
had_menopause_neoplasm_surgery_free	EXOSC10	HGNC:9138	0.132182	0.179675	0.461929	52	PTV_only	Cox
had_menopause	ZNF777	HGNC:22213	0.281756	0.382999	0.46194	137	PTV_and_damaging_missense	logistic
had_menopause_neoplasm_surgery_free	TCF24	HGNC:32275	0.122689	0.166776	0.461942	45	PTV_only	Cox
had_menopause_neoplasm_surgery_free	ATP13A3	HGNC:24113	-0.142896	0.194247	0.461949	496	PTV_and_damaging_missense	logistic
had_menopause	KIFC3	HGNC:6326	-0.02806	0.038144	0.461953	1063	PTV_and_damaging_missense	Cox
had_menopause_neoplasm_surgery_free	KCNRG	HGNC:18893	0.147217	0.200125	0.461958	478	PTV_only	logistic
had_menopause	PRTFDC1	HGNC:23333	0.180832	0.245822	0.461962	267	PTV_and_damaging_missense	logistic
had_menopause	TPRA1	HGNC:30413	0.181158	0.246266	0.461963	376	PTV_and_damaging_missense	logistic
ANM_neoplasm_surgery_free	PNKD	HGNC:9153	0.316046	0.429635	0.461967	80	PTV_only	linear
ANM_neoplasm_surgery_free	PITPNM3	HGNC:21043	-0.0872371	0.118593	0.461977	1104	PTV_and_damaging_missense	linear
had_menopause	DRC1	HGNC:24245	0.029008	0.0394354	0.461985	987	PTV_and_damaging_missense	Cox
had_menopause_neoplasm_surgery_free	AMBN	HGNC:452	0.169225	0.230066	0.462004	376	PTV_and_damaging_missense	logistic
had_menopause_neoplasm_surgery_free	C1QTNF2	HGNC:14325	0.0549135	0.0746588	0.462019	267	PTV_and_damaging_missense	Cox
had_menopause_neoplasm_surgery_free	EFNB3	HGNC:3228	0.100165	0.136183	0.462024	84	PTV_and_damaging_missense	Cox
ANM	SYNCRIP	HGNC:16918	0.299656	0.407415	0.462034	91	PTV_and_damaging_missense	linear
had_menopause_neoplasm_surgery_free	DDX55	HGNC:20085	0.154094	0.209511	0.462038	457	PTV_and_damaging_missense	logistic
had_menopause	SMIM22	HGNC:48329	0.147135	0.200055	0.462051	51	PTV_only	Cox
had_menopause_neoplasm_surgery_free	AKIP1	HGNC:1170	-0.749529	1.01912	0.462054	15	PTV_only	logistic
had_menopause	BAIAP2L1	HGNC:21649	0.770035	1.04703	0.462067	23	PTV_only	logistic
had_menopause_neoplasm_surgery_free	MAG	HGNC:6783	1.27273	1.73057	0.462073	17	PTV_only	logistic
had_menopause_neoplasm_surgery_free	ERICH6	HGNC:28602	-0.131329	0.178573	0.462074	630	PTV_and_damaging_missense	logistic
had_menopause	KDSR	HGNC:4021	0.160517	0.218261	0.462075	34	PTV_only	Cox
had_menopause_neoplasm_surgery_free	TLL2	HGNC:11844	0.0867969	0.118022	0.462078	1255	PTV_and_damaging_missense	logistic
had_menopause_neoplasm_surgery_free	NSA2	HGNC:30728	0.168771	0.22949	0.462084	31	PTV_only	Cox
had_menopause	SGCZ	HGNC:14075	0.0399803	0.0543641	0.462086	541	PTV_and_damaging_missense	Cox
had_menopause	ZC3HAV1L	HGNC:22423	-0.150146	0.204166	0.462088	39	PTV_only	Cox
had_menopause_neoplasm_surgery_free	ARFGEF2	HGNC:15853	0.0214318	0.0291432	0.462098	1846	PTV_and_damaging_missense	Cox
had_menopause	ANKRD55	HGNC:25681	0.178181	0.242293	0.462099	346	PTV_and_damaging_missense	logistic
had_menopause	ZFAND1	HGNC:25858	0.173634	0.236112	0.462102	336	PTV_and_damaging_missense	logistic
ANM	MACROD2	HGNC:16126	0.21605	0.293792	0.462107	175	PTV_and_damaging_missense	linear
had_menopause_neoplasm_surgery_free	RAB15	HGNC:20150	-0.142878	0.194292	0.462108	473	PTV_and_damaging_missense	logistic
ANM	TMEM44	HGNC:25120	-0.0649531	0.0883282	0.462122	1984	PTV_and_damaging_missense	linear
had_menopause	PRKAA2	HGNC:9377	-0.0582016	0.0791509	0.462142	265	PTV_and_damaging_missense	Cox
had_menopause	BYSL	HGNC:1157	0.147186	0.200166	0.462145	36	PTV_only	Cox
had_menopause	UHRF1BP1	HGNC:21216	-0.239976	0.326364	0.462157	149	PTV_only	logistic
had_menopause_neoplasm_surgery_free	RRBP1	HGNC:10448	-0.0143263	0.0194837	0.462158	4210	PTV_and_damaging_missense	Cox
had_menopause_neoplasm_surgery_free	EGFL8	HGNC:13944	0.0836126	0.113713	0.462159	1415	PTV_and_damaging_missense	logistic
ANM_neoplasm_surgery_free	MDGA1	HGNC:19267	0.783248	1.06521	0.46216	13	PTV_only	linear
had_menopause_neoplasm_surgery_free	KLK10	HGNC:6358	-0.956098	1.3003	0.462161	12	PTV_only	logistic
had_menopause_neoplasm_surgery_free	EFR3A	HGNC:28970	-0.195862	0.266377	0.462168	254	PTV_and_damaging_missense	logistic
had_menopause	FKBP11	HGNC:18624	0.220625	0.300061	0.462177	233	PTV_and_damaging_missense	logistic
had_menopause_neoplasm_surgery_free	MYBPC2	HGNC:7550	0.0352808	0.0479837	0.462178	705	PTV_only	Cox
ANM_neoplasm_surgery_free	IQCJ	HGNC:32406	0.706006	0.960234	0.462194	16	PTV_and_damaging_missense	linear
had_menopause_neoplasm_surgery_free	RUFY1	HGNC:19760	0.04817	0.065517	0.462199	363	PTV_and_damaging_missense	Cox
had_menopause_neoplasm_surgery_free	PRODH2	HGNC:17325	-0.181498	0.246861	0.462203	252	PTV_only	logistic
had_menopause_neoplasm_surgery_free	TFB1M	HGNC:17037	0.0458812	0.0624053	0.46221	400	PTV_and_damaging_missense	Cox
ANM_neoplasm_surgery_free	DIAPH1	HGNC:2876	0.464311	0.631539	0.462217	37	PTV_only	linear
had_menopause	MAD1L1	HGNC:6762	-0.0784522	0.106708	0.462217	133	PTV_only	Cox
had_menopause	SMCHD1	HGNC:29090	0.665765	0.905557	0.462218	29	PTV_only	logistic
had_menopause_neoplasm_surgery_free	ASPSCR1	HGNC:13825	0.0173638	0.0236185	0.46223	2904	PTV_and_damaging_missense	Cox
ANM_neoplasm_surgery_free	CCN5	HGNC:12770	0.616165	0.838167	0.462261	21	PTV_only	linear
had_menopause	PTPRJ	HGNC:9673	0.102952	0.140047	0.462263	958	PTV_and_damaging_missense	logistic
had_menopause	CYP4X1	HGNC:20244	0.0926718	0.126069	0.462287	90	PTV_only	Cox
had_menopause	ZKSCAN3	HGNC:13853	-0.0571247	0.0777126	0.462293	261	PTV_and_damaging_missense	Cox
had_menopause_neoplasm_surgery_free	B4GALNT1	HGNC:4117	-0.388471	0.528481	0.462296	48	PTV_only	logistic
had_menopause_neoplasm_surgery_free	ZNF556	HGNC:25669	0.0790359	0.107524	0.462305	1615	PTV_and_damaging_missense	logistic
had_menopause	PROC	HGNC:9451	0.360345	0.490231	0.462309	82	PTV_only	logistic
had_menopause	SAFB2	HGNC:21605	0.137059	0.186463	0.462311	540	PTV_and_damaging_missense	logistic
had_menopause_neoplasm_surgery_free	ANKRD37	HGNC:29593	1.13014	1.53753	0.462319	11	PTV_only	logistic
had_menopause_neoplasm_surgery_free	CATSPER1	HGNC:17116	-0.0562986	0.0765942	0.462325	282	PTV_and_damaging_missense	Cox
ANM	MED26	HGNC:2376	-0.20412	0.277707	0.462331	196	PTV_and_damaging_missense	linear
had_menopause_neoplasm_surgery_free	DNHD1	HGNC:26532	-0.0847625	0.115321	0.462332	1443	PTV_only	logistic
had_menopause_neoplasm_surgery_free	MFSD14A	HGNC:23363	-0.215791	0.293591	0.462336	186	PTV_and_damaging_missense	logistic
ANM	ETS2	HGNC:3489	0.362567	0.493292	0.462344	62	PTV_only	linear
ANM_neoplasm_surgery_free	CHRND	HGNC:1965	-0.0778729	0.105954	0.46236	1344	PTV_and_damaging_missense	linear
ANM	LRR1	HGNC:19742	-0.354086	0.481774	0.462365	65	PTV_only	linear
ANM	CHL1	HGNC:1939	-0.0979663	0.133296	0.462371	859	PTV_and_damaging_missense	linear
had_menopause	TRIM5	HGNC:16276	0.185923	0.252977	0.462377	251	PTV_and_damaging_missense	logistic
had_menopause	ZNF347	HGNC:16447	-0.299431	0.407433	0.462388	116	PTV_only	logistic
had_menopause_neoplasm_surgery_free	JTB	HGNC:6201	0.189957	0.258487	0.462412	270	PTV_and_damaging_missense	logistic
had_menopause	IFNGR1	HGNC:5439	0.258741	0.3521	0.46243	147	PTV_and_damaging_missense	logistic
ANM_neoplasm_surgery_free	RBKS	HGNC:30325	-0.0833293	0.113397	0.462437	1170	PTV_only	linear
had_menopause	TACO1	HGNC:24316	0.147014	0.200063	0.462437	38	PTV_only	Cox
ANM	TTI1	HGNC:29029	-0.135023	0.183745	0.462438	449	PTV_and_damaging_missense	linear
had_menopause	ENDOD1	HGNC:29129	0.58084	0.79045	0.462448	39	PTV_only	logistic
had_menopause_neoplasm_surgery_free	B3GAT2	HGNC:922	0.277782	0.378027	0.46245	10	PTV_only	Cox
had_menopause	HDAC2	HGNC:4853	-0.173229	0.235748	0.462456	25	PTV_only	Cox
ANM	TGS1	HGNC:17843	0.0910123	0.123861	0.462467	995	PTV_and_damaging_missense	linear
had_menopause	DIAPH1	HGNC:2876	0.0658107	0.0895653	0.462474	2421	PTV_and_damaging_missense	logistic
ANM	SRRT	HGNC:24101	-0.192703	0.262271	0.462495	220	PTV_and_damaging_missense	linear
had_menopause	ALYREF	HGNC:19071	0.1342	0.18265	0.4625	43	PTV_and_damaging_missense	Cox
ANM_neoplasm_surgery_free	IAPP	HGNC:5329	0.564446	0.768226	0.462501	25	PTV_only	linear
ANM_neoplasm_surgery_free	GLS2	HGNC:29570	0.564423	0.768197	0.462503	25	PTV_only	linear
had_menopause_neoplasm_surgery_free	TRIML1	HGNC:26698	0.880314	1.19817	0.462511	11	PTV_only	logistic
ANM	SPDYE5	HGNC:35464	0.0736646	0.100267	0.462533	1529	PTV_and_damaging_missense	linear
had_menopause	CLEC4A	HGNC:13257	-0.272477	0.370879	0.462536	142	PTV_and_damaging_missense	logistic
had_menopause_neoplasm_surgery_free	RUNX3	HGNC:10473	-0.102932	0.14011	0.462551	88	PTV_and_damaging_missense	Cox
had_menopause	RPS6KA4	HGNC:10433	-0.212107	0.288721	0.462557	18	PTV_only	Cox
had_menopause_neoplasm_surgery_free	TIMM23B	HGNC:23581	0.168598	0.229501	0.462565	29	PTV_only	Cox
had_menopause_neoplasm_surgery_free	LDHAL6A	HGNC:28335	0.0428881	0.0583807	0.462566	455	PTV_only	Cox
ANM	ZSCAN32	HGNC:20812	0.14728	0.200482	0.462569	377	PTV_and_damaging_missense	linear
ANM_neoplasm_surgery_free	STAU1	HGNC:11370	-0.178109	0.242452	0.462575	252	PTV_only	linear
ANM_neoplasm_surgery_free	OSBPL10	HGNC:16395	0.647317	0.881161	0.462575	19	PTV_only	linear
ANM	TMEM145	HGNC:26912	0.178357	0.24279	0.462576	257	PTV_and_damaging_missense	linear
had_menopause	TRPA1	HGNC:497	-0.0394197	0.0536607	0.462577	517	PTV_only	Cox
ANM	ECSIT	HGNC:29548	-0.420587	0.572539	0.462586	46	PTV_only	linear
had_menopause_neoplasm_surgery_free	GRIN3B	HGNC:16768	-0.0244735	0.0333158	0.462589	1440	PTV_only	Cox
had_menopause_neoplasm_surgery_free	GUCA1C	HGNC:4680	-0.183746	0.250135	0.46259	20	PTV_only	Cox
ANM	SEM1	HGNC:10845	-0.482179	0.656392	0.462591	35	PTV_and_damaging_missense	linear
had_menopause_neoplasm_surgery_free	CHN1	HGNC:1943	-1.07444	1.46267	0.462601	16	PTV_only	logistic
had_menopause_neoplasm_surgery_free	EP400	HGNC:11958	0.451065	0.614053	0.462601	49	PTV_only	logistic
had_menopause	SSRP1	HGNC:11327	0.497043	0.676645	0.462602	26	PTV_only	logistic
ANM	NR2C2AP	HGNC:30763	-0.403435	0.54921	0.462602	50	PTV_and_damaging_missense	linear
had_menopause_neoplasm_surgery_free	GCLC	HGNC:4311	-0.0747524	0.101765	0.462607	160	PTV_and_damaging_missense	Cox
ANM_neoplasm_surgery_free	CCDC169	HGNC:34361	0.814393	1.10868	0.46261	12	PTV_only	linear
had_menopause	SARNP	HGNC:24432	-0.104995	0.142938	0.462615	76	PTV_and_damaging_missense	Cox
ANM_neoplasm_surgery_free	NDUFAF2	HGNC:28086	-0.151057	0.205648	0.462623	351	PTV_and_damaging_missense	linear
ANM_neoplasm_surgery_free	ARHGAP10	HGNC:26099	0.110028	0.149796	0.462636	665	PTV_and_damaging_missense	linear
had_menopause	STMN2	HGNC:10577	-0.423404	0.576449	0.462642	42	PTV_and_damaging_missense	logistic
had_menopause	SEPTIN2	HGNC:7729	0.444737	0.605503	0.462648	42	PTV_only	logistic
ANM	DTX1	HGNC:3060	-0.594607	0.809579	0.462668	23	PTV_only	linear
ANM	CDT1	HGNC:24576	-0.151477	0.206249	0.462684	356	PTV_and_damaging_missense	linear
ANM_neoplasm_surgery_free	CACNA1H	HGNC:1395	-0.0480905	0.0654812	0.462697	3664	PTV_and_damaging_missense	linear
ANM	PLOD1	HGNC:9081	0.085066	0.115828	0.462698	1140	PTV_and_damaging_missense	linear
had_menopause_neoplasm_surgery_free	CEP350	HGNC:24238	0.110785	0.150849	0.4627	56	PTV_only	Cox
had_menopause_neoplasm_surgery_free	IFI44	HGNC:16938	0.0807798	0.109997	0.462716	1557	PTV_and_damaging_missense	logistic
had_menopause	UBE2F	HGNC:12480	0.417835	0.568966	0.46272	68	PTV_and_damaging_missense	logistic
ANM	ASB6	HGNC:17181	0.149367	0.203409	0.462758	366	PTV_and_damaging_missense	linear
ANM	TGFBR3	HGNC:11774	0.654071	0.89072	0.462758	19	PTV_only	linear
ANM	GNG2	HGNC:4404	0.691447	0.941619	0.462758	17	PTV_and_damaging_missense	linear
had_menopause	C16orf72	HGNC:30103	-0.033451	0.0455544	0.462761	756	PTV_and_damaging_missense	Cox
had_menopause_neoplasm_surgery_free	HPR	HGNC:5156	-0.221425	0.301548	0.462771	18	PTV_only	Cox
ANM_neoplasm_surgery_free	CCDC6	HGNC:18782	-0.420606	0.572808	0.462776	45	PTV_and_damaging_missense	linear
had_menopause_neoplasm_surgery_free	MMP19	HGNC:7165	0.173101	0.235742	0.462776	290	PTV_only	logistic
ANM_neoplasm_surgery_free	CBLIF	HGNC:4268	-0.383876	0.522811	0.462797	54	PTV_only	linear
had_menopause_neoplasm_surgery_free	CEACAM4	HGNC:1816	0.114758	0.156294	0.462797	62	PTV_only	Cox
ANM	IDI1	HGNC:5387	-0.223527	0.304429	0.462798	163	PTV_and_damaging_missense	linear
had_menopause	STOX1	HGNC:23508	0.24123	0.328542	0.4628	172	PTV_only	logistic
had_menopause	NSFL1C	HGNC:15912	-0.0225982	0.0307779	0.462806	1619	PTV_and_damaging_missense	Cox
had_menopause_neoplasm_surgery_free	AASS	HGNC:17366	0.0666649	0.0907951	0.462806	2346	PTV_and_damaging_missense	logistic
had_menopause	RFESD	HGNC:29587	-0.439217	0.598206	0.462812	60	PTV_and_damaging_missense	logistic
had_menopause_neoplasm_surgery_free	BYSL	HGNC:1157	0.1686	0.229631	0.462815	27	PTV_only	Cox
had_menopause_neoplasm_surgery_free	PDE4D	HGNC:8783	0.203693	0.27743	0.462819	23	PTV_only	Cox
had_menopause_neoplasm_surgery_free	RPL5	HGNC:10360	-0.419835	0.571817	0.462819	42	PTV_and_damaging_missense	logistic
ANM	RNMT	HGNC:10075	-0.251162	0.342095	0.462837	129	PTV_and_damaging_missense	linear
ANM	EVC2	HGNC:19747	-0.225561	0.307233	0.462848	160	PTV_only	linear
ANM_neoplasm_surgery_free	FBXO10	HGNC:13589	0.647121	0.881435	0.46285	19	PTV_only	linear
had_menopause	TPTE2	HGNC:17299	-0.0233944	0.0318657	0.462853	1571	PTV_and_damaging_missense	Cox
had_menopause	SREBF1	HGNC:11289	-0.0235305	0.0320512	0.462855	1508	PTV_and_damaging_missense	Cox
ANM	TERB1	HGNC:26675	0.148524	0.202305	0.462856	370	PTV_and_damaging_missense	linear
ANM_neoplasm_surgery_free	COP1	HGNC:17440	-0.728297	0.992031	0.462862	15	PTV_only	linear
ANM	SART3	HGNC:16860	0.132024	0.179834	0.462865	469	PTV_and_damaging_missense	linear
had_menopause_neoplasm_surgery_free	HAO1	HGNC:4809	0.129848	0.176871	0.462865	49	PTV_only	Cox
had_menopause	TEX43	HGNC:33767	0.164201	0.223666	0.462866	31	PTV_and_damaging_missense	Cox
had_menopause_neoplasm_surgery_free	GPRC5D	HGNC:13310	-0.0258949	0.0352728	0.462868	1247	PTV_only	Cox
had_menopause_neoplasm_surgery_free	COL26A1	HGNC:18038	0.0193755	0.0263923	0.462868	2288	PTV_and_damaging_missense	Cox
ANM	TCHHL1	HGNC:31796	0.163784	0.223103	0.462878	304	PTV_and_damaging_missense	linear
had_menopause	TRAK1	HGNC:29947	0.0263265	0.0358618	0.462882	1202	PTV_and_damaging_missense	Cox
had_menopause	UPK3B	HGNC:21444	-0.0731152	0.0996022	0.462905	2015	PTV_and_damaging_missense	logistic
had_menopause_neoplasm_surgery_free	HERC4	HGNC:24521	1.04941	1.42958	0.462907	11	PTV_only	logistic
had_menopause_neoplasm_surgery_free	HNRNPK	HGNC:5044	0.525972	0.716521	0.46291	44	PTV_and_damaging_missense	logistic
had_menopause_neoplasm_surgery_free	CWC22	HGNC:29322	0.225832	0.307665	0.462937	182	PTV_and_damaging_missense	logistic
ANM_neoplasm_surgery_free	UBE3C	HGNC:16803	0.242879	0.33089	0.462941	135	PTV_and_damaging_missense	linear
had_menopause	GAA	HGNC:4065	-0.062772	0.0855194	0.462944	216	PTV_only	Cox
ANM_neoplasm_surgery_free	TENM2	HGNC:29943	-0.0583563	0.0795032	0.462944	2433	PTV_and_damaging_missense	linear
ANM	HAP1	HGNC:4812	-0.256093	0.3489	0.46295	124	PTV_only	linear
had_menopause	ITPRID1	HGNC:27363	-0.0193572	0.0263723	0.462951	2258	PTV_and_damaging_missense	Cox
had_menopause	TREH	HGNC:12266	-0.0304694	0.0415118	0.462953	915	PTV_and_damaging_missense	Cox
had_menopause	ABCE1	HGNC:69	-0.35159	0.479025	0.462967	73	PTV_only	logistic
had_menopause	C16orf87	HGNC:33754	0.196191	0.267302	0.46297	22	PTV_only	Cox
ANM	TMPRSS11D	HGNC:24059	-0.219423	0.298955	0.46297	169	PTV_and_damaging_missense	linear
ANM	MRRF	HGNC:7234	0.456375	0.621792	0.462971	39	PTV_only	linear
had_menopause	PEX26	HGNC:22965	0.0289416	0.039432	0.462971	1021	PTV_and_damaging_missense	Cox
had_menopause_neoplasm_surgery_free	TRIM49B	HGNC:42955	-0.773594	1.054	0.462974	21	PTV_only	logistic
ANM_neoplasm_surgery_free	EMCN	HGNC:16041	0.219752	0.299408	0.462978	165	PTV_and_damaging_missense	linear
had_menopause	TPP2	HGNC:12016	0.0796803	0.108565	0.462983	129	PTV_only	Cox
had_menopause_neoplasm_surgery_free	C19orf67	HGNC:34354	-0.0492729	0.0671372	0.463001	323	PTV_only	Cox
had_menopause	GPATCH11	HGNC:26768	0.415673	0.566381	0.463003	54	PTV_only	logistic
had_menopause	WDR11	HGNC:13831	0.0844232	0.115033	0.463007	1462	PTV_and_damaging_missense	logistic
had_menopause_neoplasm_surgery_free	CCDC80	HGNC:30649	0.294569	0.401392	0.46303	101	PTV_only	logistic
ANM	PLXDC2	HGNC:21013	-0.12455	0.169719	0.463038	527	PTV_and_damaging_missense	linear
had_menopause_neoplasm_surgery_free	DDB2	HGNC:2718	0.657131	0.89552	0.463072	16	PTV_only	logistic
had_menopause	NFAM1	HGNC:29872	0.238897	0.325566	0.463077	171	PTV_and_damaging_missense	logistic
ANM_neoplasm_surgery_free	VPS16	HGNC:14584	0.563691	0.768192	0.46308	25	PTV_only	linear
ANM	TTC21B	HGNC:25660	-0.0932426	0.127071	0.463083	945	PTV_and_damaging_missense	linear
had_menopause	SERPINB11	HGNC:14221	0.0199051	0.0271269	0.463085	2062	PTV_and_damaging_missense	Cox
ANM_neoplasm_surgery_free	USP10	HGNC:12608	0.126953	0.173012	0.463086	497	PTV_and_damaging_missense	linear
had_menopause_neoplasm_surgery_free	PLAT	HGNC:9051	0.189497	0.258252	0.463091	27	PTV_only	Cox
ANM	PAPOLG	HGNC:14982	0.297163	0.40499	0.463101	92	PTV_and_damaging_missense	linear
had_menopause	GSTM3	HGNC:4635	0.270308	0.368396	0.463106	149	PTV_and_damaging_missense	logistic
had_menopause_neoplasm_surgery_free	NOP9	HGNC:19826	0.164106	0.223657	0.463108	30	PTV_only	Cox
had_menopause_neoplasm_surgery_free	ST3GAL1	HGNC:10862	0.0964052	0.13139	0.46311	91	PTV_and_damaging_missense	Cox
ANM_neoplasm_surgery_free	FASTKD3	HGNC:28758	0.217704	0.296711	0.463119	168	PTV_and_damaging_missense	linear
had_menopause_neoplasm_surgery_free	JAG2	HGNC:6189	0.06756	0.0920793	0.463122	2173	PTV_and_damaging_missense	logistic
had_menopause	F12	HGNC:3530	-0.0539285	0.0735018	0.46313	439	PTV_and_damaging_missense	Cox
ANM_neoplasm_surgery_free	GXYLT2	HGNC:33383	0.600835	0.818905	0.463131	22	PTV_only	linear
ANM	PRSS56	HGNC:39433	0.192741	0.262701	0.46314	219	PTV_and_damaging_missense	linear
had_menopause_neoplasm_surgery_free	MTHFR	HGNC:7436	-0.175063	0.238608	0.463141	328	PTV_and_damaging_missense	logistic
had_menopause	C1orf141	HGNC:32044	-0.339268	0.462429	0.463152	84	PTV_only	logistic
had_menopause	NIM1K	HGNC:28646	-0.162246	0.221155	0.463174	357	PTV_and_damaging_missense	logistic
had_menopause_neoplasm_surgery_free	ESR1	HGNC:3467	0.184267	0.251172	0.463176	321	PTV_and_damaging_missense	logistic
ANM_neoplasm_surgery_free	NLRP6	HGNC:22944	0.116992	0.159476	0.463194	586	PTV_and_damaging_missense	linear
had_menopause_neoplasm_surgery_free	ITLN2	HGNC:20599	-0.105961	0.14444	0.463195	80	PTV_and_damaging_missense	Cox
had_menopause_neoplasm_surgery_free	ADHFE1	HGNC:16354	0.0836625	0.114047	0.463205	121	PTV_only	Cox
ANM_neoplasm_surgery_free	SNAP25	HGNC:11132	-0.664142	0.905339	0.463205	18	PTV_and_damaging_missense	linear
had_menopause_neoplasm_surgery_free	MALSU1	HGNC:21721	-0.299647	0.408474	0.463206	10	PTV_only	Cox
ANM	ASAP2	HGNC:2721	0.789993	1.07691	0.463209	13	PTV_only	linear
had_menopause_neoplasm_surgery_free	LMO3	HGNC:6643	0.133983	0.182646	0.463215	52	PTV_only	Cox
had_menopause	FANCM	HGNC:23168	-0.105885	0.144345	0.463217	967	PTV_only	logistic
ANM	SPATA33	HGNC:26463	-0.711979	0.970598	0.463227	16	PTV_only	linear
ANM	RDH5	HGNC:9940	-0.197261	0.268919	0.463235	209	PTV_and_damaging_missense	linear
ANM	TMPRSS4	HGNC:11878	0.65335	0.890716	0.46325	19	PTV_only	linear
ANM_neoplasm_surgery_free	COG8	HGNC:18623	0.147133	0.200592	0.46326	369	PTV_and_damaging_missense	linear
had_menopause_neoplasm_surgery_free	NEMF	HGNC:10663	0.0355662	0.04849	0.463269	679	PTV_and_damaging_missense	Cox
had_menopause	ZNF454	HGNC:21200	0.0769402	0.1049	0.463277	126	PTV_and_damaging_missense	Cox
had_menopause	BCL11B	HGNC:13222	0.0462843	0.0631042	0.463279	402	PTV_and_damaging_missense	Cox
had_menopause_neoplasm_surgery_free	TMCC3	HGNC:29199	0.771638	1.05208	0.463288	10	PTV_only	logistic
had_menopause_neoplasm_surgery_free	MYH14	HGNC:23212	0.0492367	0.067131	0.463289	4178	PTV_and_damaging_missense	logistic
had_menopause	MRPL46	HGNC:1192	0.591559	0.806558	0.463292	26	PTV_only	logistic
had_menopause	MBTPS1	HGNC:15456	-0.0972145	0.132548	0.463296	86	PTV_only	Cox
ANM_neoplasm_surgery_free	ZNF214	HGNC:13006	0.440068	0.600015	0.4633	41	PTV_and_damaging_missense	linear
had_menopause_neoplasm_surgery_free	ITPR3	HGNC:6182	-0.023429	0.0319452	0.463306	1519	PTV_and_damaging_missense	Cox
had_menopause	THEGL	HGNC:43771	0.703463	0.959171	0.46331	25	PTV_only	logistic
had_menopause	SLC5A11	HGNC:23091	-0.0226723	0.0309142	0.463318	1588	PTV_and_damaging_missense	Cox
had_menopause	AP1AR	HGNC:28808	-0.271833	0.370651	0.463319	155	PTV_and_damaging_missense	logistic
had_menopause_neoplasm_surgery_free	AP4E1	HGNC:573	-0.537214	0.732522	0.46333	25	PTV_only	logistic
had_menopause_neoplasm_surgery_free	ACSS1	HGNC:16091	-0.612724	0.835496	0.463335	24	PTV_only	logistic
had_menopause	MEX3A	HGNC:33482	0.439325	0.599054	0.463336	56	PTV_and_damaging_missense	logistic
had_menopause_neoplasm_surgery_free	CDC37	HGNC:1735	-0.0641553	0.0874831	0.463348	200	PTV_and_damaging_missense	Cox
had_menopause_neoplasm_surgery_free	ABHD16A	HGNC:13921	-0.52507	0.716003	0.463354	40	PTV_only	logistic
had_menopause	MICAL3	HGNC:24694	-0.0536938	0.0732209	0.463368	3726	PTV_and_damaging_missense	logistic
had_menopause_neoplasm_surgery_free	PFN4	HGNC:31103	-1.08257	1.47628	0.463368	11	PTV_only	logistic
ANM	MRPL40	HGNC:14491	0.367658	0.501367	0.463371	60	PTV_and_damaging_missense	linear
ANM	PHKG2	HGNC:8931	0.690543	0.941678	0.463371	17	PTV_only	linear
ANM	C11orf97	HGNC:49544	-0.569723	0.776931	0.463378	25	PTV_only	linear
had_menopause	TEF	HGNC:11722	0.374899	0.511253	0.463379	96	PTV_and_damaging_missense	logistic
ANM	GNE	HGNC:23657	-0.429287	0.58543	0.463387	44	PTV_only	linear
had_menopause	BCAN	HGNC:23059	-0.355342	0.484596	0.46339	92	PTV_only	logistic
had_menopause	SLC12A8	HGNC:15595	0.252067	0.343756	0.463392	128	PTV_only	logistic
had_menopause	NPR2	HGNC:7944	0.034294	0.0467688	0.463395	718	PTV_and_damaging_missense	Cox
had_menopause	STK36	HGNC:17209	-0.192449	0.262456	0.463399	247	PTV_only	logistic
ANM	EIF2D	HGNC:6583	-0.606972	0.82778	0.463406	22	PTV_only	linear
ANM	AFMID	HGNC:20910	-0.0973792	0.132808	0.463417	864	PTV_and_damaging_missense	linear
had_menopause_neoplasm_surgery_free	AP1B1	HGNC:554	-0.128037	0.174628	0.463439	567	PTV_and_damaging_missense	logistic
ANM	APOBEC3H	HGNC:24100	-0.165771	0.226094	0.463441	296	PTV_and_damaging_missense	linear
had_menopause	COMMD10	HGNC:30201	-0.291435	0.397488	0.463441	109	PTV_and_damaging_missense	logistic
had_menopause_neoplasm_surgery_free	NDUFB8	HGNC:7703	0.0896513	0.122276	0.463444	107	PTV_and_damaging_missense	Cox
ANM_neoplasm_surgery_free	BAZ2B	HGNC:963	0.629727	0.858928	0.463467	20	PTV_only	linear
had_menopause	SDE2	HGNC:26643	0.30993	0.422744	0.463475	85	PTV_only	logistic
had_menopause	CATSPER2	HGNC:18810	0.0375619	0.0512347	0.463476	566	PTV_and_damaging_missense	Cox
ANM	LRRC71	HGNC:26556	0.0725027	0.098895	0.463483	1573	PTV_and_damaging_missense	linear
ANM	TMEM179B	HGNC:33744	0.653063	0.890798	0.463486	19	PTV_only	linear
ANM	ATP10B	HGNC:13543	0.138775	0.189296	0.463493	423	PTV_only	linear
ANM_neoplasm_surgery_free	TUBGCP2	HGNC:18599	0.162713	0.221952	0.4635	301	PTV_only	linear
had_menopause	MAP9	HGNC:26118	-0.389233	0.530948	0.463503	74	PTV_only	logistic
had_menopause_neoplasm_surgery_free	CLEC17A	HGNC:34520	-0.341302	0.465567	0.463504	92	PTV_and_damaging_missense	logistic
had_menopause_neoplasm_surgery_free	MTNR1B	HGNC:7464	-0.0456663	0.0622932	0.463506	412	PTV_and_damaging_missense	Cox
ANM_neoplasm_surgery_free	TMEM165	HGNC:30760	-0.352105	0.480303	0.463507	64	PTV_and_damaging_missense	linear
had_menopause_neoplasm_surgery_free	PTPN7	HGNC:9659	-0.0278212	0.0379519	0.463518	1063	PTV_and_damaging_missense	Cox
had_menopause	COA1	HGNC:21868	-0.203351	0.2774	0.463521	21	PTV_only	Cox
had_menopause	CD36	HGNC:1663	-0.0465364	0.0634829	0.463525	412	PTV_only	Cox
ANM_neoplasm_surgery_free	GPLD1	HGNC:4459	-0.132793	0.181156	0.463544	453	PTV_and_damaging_missense	linear
had_menopause	HIC1	HGNC:4909	0.0656422	0.0895503	0.463546	198	PTV_and_damaging_missense	Cox
ANM	RANGRF	HGNC:17679	0.101838	0.138929	0.463547	789	PTV_only	linear
ANM	HNRNPLL	HGNC:25127	0.519604	0.708884	0.463567	30	PTV_only	linear
ANM_neoplasm_surgery_free	IQGAP3	HGNC:20669	0.0835298	0.113958	0.46357	1158	PTV_and_damaging_missense	linear
had_menopause	SLC25A42	HGNC:28380	0.221025	0.301556	0.463591	19	PTV_only	Cox
had_menopause_neoplasm_surgery_free	POLK	HGNC:9183	0.0792819	0.108169	0.463591	1623	PTV_and_damaging_missense	logistic
had_menopause_neoplasm_surgery_free	IL17RD	HGNC:17616	0.580105	0.79147	0.463591	30	PTV_only	logistic
had_menopause	UGDH	HGNC:12525	0.176061	0.240213	0.463597	334	PTV_and_damaging_missense	logistic
had_menopause	TMEM43	HGNC:28472	0.585165	0.798384	0.463597	32	PTV_only	logistic
had_menopause	MLYCD	HGNC:7150	-0.133873	0.182655	0.463603	60	PTV_only	Cox
had_menopause	NECTIN3	HGNC:17664	-0.0702077	0.0957911	0.463604	2115	PTV_and_damaging_missense	logistic
ANM	PSAP	HGNC:9498	0.171573	0.234094	0.463608	276	PTV_and_damaging_missense	linear
had_menopause	P2RX6	HGNC:8538	-0.0142774	0.0194804	0.463613	4185	PTV_and_damaging_missense	Cox
had_menopause	NBPF3	HGNC:25076	-0.0800938	0.109288	0.46364	1478	PTV_and_damaging_missense	logistic
had_menopause	TRDMT1	HGNC:2977	0.0366947	0.0500721	0.463658	612	PTV_and_damaging_missense	Cox
had_menopause	BCS1L	HGNC:1020	-0.290432	0.396314	0.463661	136	PTV_only	logistic
had_menopause_neoplasm_surgery_free	GALNS	HGNC:4122	-0.114503	0.156253	0.463676	59	PTV_only	Cox
had_menopause	ENKD1	HGNC:25246	-0.0532317	0.0726467	0.463712	302	PTV_and_damaging_missense	Cox
had_menopause	YKT6	HGNC:16959	0.13737	0.187474	0.463715	534	PTV_and_damaging_missense	logistic
had_menopause_neoplasm_surgery_free	TMEM170A	HGNC:29577	-0.330655	0.451262	0.463721	91	PTV_only	logistic
ANM	MED25	HGNC:28845	-0.206086	0.28126	0.46373	194	PTV_only	linear
had_menopause	EIF3M	HGNC:24460	0.781676	1.06682	0.46373	10	PTV_only	logistic
ANM_neoplasm_surgery_free	CDKN1A	HGNC:1784	-0.247087	0.337221	0.463735	130	PTV_and_damaging_missense	linear
ANM	TTC28	HGNC:29179	-0.0502439	0.0685724	0.463736	3349	PTV_and_damaging_missense	linear
had_menopause	CNTN4	HGNC:2174	0.120498	0.16446	0.463749	49	PTV_only	Cox
had_menopause	TRIM31	HGNC:16289	-0.143752	0.196199	0.46375	39	PTV_only	Cox
had_menopause	GPR157	HGNC:23687	-0.0354356	0.0483643	0.463752	634	PTV_and_damaging_missense	Cox
ANM_neoplasm_surgery_free	NUMBL	HGNC:8061	0.131	0.178795	0.463754	465	PTV_and_damaging_missense	linear
had_menopause	KLHL30	HGNC:24770	0.0288675	0.0394002	0.463756	968	PTV_and_damaging_missense	Cox
ANM_neoplasm_surgery_free	REM1	HGNC:15922	0.180878	0.246876	0.463765	243	PTV_and_damaging_missense	linear
had_menopause	AATF	HGNC:19235	0.0227995	0.0311188	0.463765	1591	PTV_and_damaging_missense	Cox
had_menopause	SLC27A1	HGNC:10995	0.0415014	0.0566449	0.463766	476	PTV_and_damaging_missense	Cox
had_menopause_neoplasm_surgery_free	SEMA3E	HGNC:10727	0.17765	0.242475	0.463771	288	PTV_and_damaging_missense	logistic
had_menopause_neoplasm_surgery_free	DPP4	HGNC:3009	-0.298472	0.407387	0.463773	98	PTV_only	logistic
ANM_neoplasm_surgery_free	C11orf58	HGNC:16990	-0.780475	1.06528	0.463777	13	PTV_and_damaging_missense	linear
ANM	RUFY3	HGNC:30285	0.606446	0.827751	0.463778	22	PTV_only	linear
had_menopause	MYLK	HGNC:7590	0.3837	0.523727	0.463782	77	PTV_only	logistic
ANM_neoplasm_surgery_free	SEC16B	HGNC:30301	0.0951437	0.12987	0.4638	888	PTV_and_damaging_missense	linear
had_menopause	KIF18A	HGNC:29441	0.349929	0.477652	0.463801	95	PTV_only	logistic
had_menopause	DPP6	HGNC:3010	0.20241	0.276293	0.463807	223	PTV_and_damaging_missense	logistic
ANM	CPT1C	HGNC:18540	0.414949	0.566418	0.463814	47	PTV_only	linear
had_menopause_neoplasm_surgery_free	GIN1	HGNC:25959	-0.109271	0.14916	0.463818	77	PTV_and_damaging_missense	Cox
had_menopause	ACTR5	HGNC:14671	-0.0277607	0.037895	0.463821	1074	PTV_and_damaging_missense	Cox
had_menopause_neoplasm_surgery_free	NUFIP1	HGNC:8057	0.0333905	0.0455805	0.463826	737	PTV_only	Cox
had_menopause	PFKM	HGNC:8877	-0.0895475	0.12224	0.463828	117	PTV_only	Cox
ANM	OBP2A	HGNC:23380	-0.276412	0.377323	0.463829	106	PTV_and_damaging_missense	linear
had_menopause	MICOS10	HGNC:32068	-0.133785	0.182628	0.463831	54	PTV_and_damaging_missense	Cox
had_menopause	SLC25A37	HGNC:29786	-0.0846391	0.115542	0.463838	127	PTV_and_damaging_missense	Cox
had_menopause_neoplasm_surgery_free	CUL2	HGNC:2552	0.189615	0.258851	0.463849	21	PTV_only	Cox
had_menopause	COL6A5	HGNC:26674	0.0140611	0.0191955	0.463851	4380	PTV_only	Cox
had_menopause_neoplasm_surgery_free	CXCL14	HGNC:10640	0.632242	0.863112	0.463854	27	PTV_and_damaging_missense	logistic
had_menopause	PCID2	HGNC:25653	-0.186261	0.254285	0.463869	270	PTV_and_damaging_missense	logistic
ANM	PTPDC1	HGNC:30184	-0.350158	0.478054	0.463887	66	PTV_only	linear
had_menopause	FLCN	HGNC:27310	0.0756658	0.103304	0.463889	1787	PTV_and_damaging_missense	logistic
had_menopause	KRT76	HGNC:24430	0.0473821	0.0646892	0.463889	4714	PTV_and_damaging_missense	logistic
had_menopause_neoplasm_surgery_free	GABRR1	HGNC:4090	0.152792	0.208607	0.463901	38	PTV_only	Cox
had_menopause	CACNB3	HGNC:1403	-0.783171	1.06927	0.463904	24	PTV_only	logistic
ANM_neoplasm_surgery_free	RBPMS2	HGNC:19098	-0.489864	0.668812	0.463904	33	PTV_and_damaging_missense	linear
ANM	MGST2	HGNC:7063	-0.215183	0.293792	0.463907	175	PTV_only	linear
had_menopause	KLHL17	HGNC:24023	-0.095429	0.130291	0.463907	106	PTV_only	Cox
ANM	FES	HGNC:3657	0.125723	0.171654	0.463913	515	PTV_and_damaging_missense	linear
had_menopause	ZNF607	HGNC:28192	-0.165734	0.226287	0.463921	337	PTV_and_damaging_missense	logistic
had_menopause	UXS1	HGNC:17729	0.599492	0.818536	0.463927	21	PTV_only	logistic
had_menopause_neoplasm_surgery_free	RCSD1	HGNC:28310	-0.665253	0.908334	0.463932	21	PTV_only	logistic
ANM_neoplasm_surgery_free	IFITM3	HGNC:5414	-0.889471	1.21447	0.463932	10	PTV_only	linear
ANM	MMP11	HGNC:7157	0.557688	0.76147	0.463936	26	PTV_only	linear
ANM_neoplasm_surgery_free	C17orf58	HGNC:27568	0.645436	0.88128	0.463937	19	PTV_and_damaging_missense	linear
had_menopause_neoplasm_surgery_free	EBPL	HGNC:18061	0.178702	0.244003	0.463939	285	PTV_and_damaging_missense	logistic
had_menopause_neoplasm_surgery_free	MOB3C	HGNC:29800	0.19576	0.267308	0.463963	25	PTV_only	Cox
ANM_neoplasm_surgery_free	COLGALT2	HGNC:16790	0.551685	0.75333	0.46397	26	PTV_only	linear
had_menopause_neoplasm_surgery_free	MACF1	HGNC:13664	-0.0348973	0.0476528	0.463971	8802	PTV_and_damaging_missense	logistic
had_menopause_neoplasm_surgery_free	ZNF676	HGNC:20429	-0.129912	0.177403	0.463986	573	PTV_and_damaging_missense	logistic
had_menopause_neoplasm_surgery_free	EBAG9	HGNC:3123	-0.138556	0.189207	0.463986	35	PTV_and_damaging_missense	Cox
ANM	TRIM47	HGNC:19020	0.710803	0.970652	0.463991	16	PTV_only	linear
had_menopause	FAM71F2	HGNC:27998	0.220451	0.301045	0.463995	199	PTV_only	logistic
had_menopause_neoplasm_surgery_free	MBIP	HGNC:20427	-0.35733	0.48797	0.463998	75	PTV_only	logistic
had_menopause_neoplasm_surgery_free	C22orf15	HGNC:15558	-0.317404	0.433455	0.464006	95	PTV_only	logistic
had_menopause	ABCB6	HGNC:47	-0.06429	0.0877965	0.464009	212	PTV_only	Cox
had_menopause_neoplasm_surgery_free	TEX22	HGNC:40026	0.360873	0.492842	0.464029	80	PTV_and_damaging_missense	logistic
ANM	CCZ1	HGNC:21691	-0.43362	0.592193	0.464032	43	PTV_only	linear
had_menopause_neoplasm_surgery_free	FAM104A	HGNC:25918	-0.258916	0.353607	0.464038	12	PTV_only	Cox
had_menopause	TBXAS1	HGNC:11609	0.113071	0.154424	0.464039	780	PTV_and_damaging_missense	logistic
had_menopause	ALG2	HGNC:23159	0.0332851	0.0454623	0.464079	740	PTV_and_damaging_missense	Cox
ANM	SETD7	HGNC:30412	0.310328	0.423869	0.464091	84	PTV_and_damaging_missense	linear
ANM	SGSM2	HGNC:29026	-0.0965019	0.13181	0.464093	878	PTV_and_damaging_missense	linear
had_menopause	PRDX1	HGNC:9352	0.0930256	0.127064	0.464098	99	PTV_and_damaging_missense	Cox
had_menopause	ZNF507	HGNC:23783	-0.0986762	0.134783	0.4641	1014	PTV_and_damaging_missense	logistic
had_menopause	FAM227B	HGNC:26543	-0.0944971	0.129076	0.464104	1160	PTV_and_damaging_missense	logistic
ANM_neoplasm_surgery_free	ERICH3	HGNC:25346	0.29661	0.405148	0.464109	90	PTV_only	linear
ANM_neoplasm_surgery_free	TBKBP1	HGNC:30140	0.128527	0.175561	0.464115	483	PTV_and_damaging_missense	linear
ANM_neoplasm_surgery_free	SLC5A7	HGNC:14025	-0.414675	0.566434	0.464122	46	PTV_and_damaging_missense	linear
ANM_neoplasm_surgery_free	VAMP5	HGNC:12646	-0.662753	0.905302	0.464123	18	PTV_and_damaging_missense	linear
had_menopause	ZSCAN25	HGNC:21961	0.082416	0.11258	0.464127	126	PTV_and_damaging_missense	Cox
had_menopause	TRIM9	HGNC:16288	-0.258849	0.353595	0.464139	11	PTV_only	Cox
ANM	P4HA1	HGNC:8546	-0.161029	0.219973	0.464147	313	PTV_and_damaging_missense	linear
had_menopause	BCAS1	HGNC:974	0.0633063	0.0864799	0.464147	214	PTV_only	Cox
had_menopause	AMMECR1L	HGNC:28658	0.0937835	0.128114	0.464149	88	PTV_and_damaging_missense	Cox
ANM	NLRP4	HGNC:22943	-0.188086	0.256944	0.464164	229	PTV_only	linear
had_menopause	CCDC34	HGNC:25079	-0.228594	0.31229	0.464172	240	PTV_only	logistic
ANM	NCAM1	HGNC:7656	0.115816	0.158221	0.464176	607	PTV_and_damaging_missense	linear
had_menopause	NCS1	HGNC:3953	0.211337	0.288717	0.464178	23	PTV_and_damaging_missense	Cox
had_menopause_neoplasm_surgery_free	THNSL2	HGNC:25602	-0.307966	0.420728	0.464179	95	PTV_only	logistic
had_menopause_neoplasm_surgery_free	MAP3K13	HGNC:6852	-0.0395853	0.05408	0.464183	526	PTV_and_damaging_missense	Cox
ANM	AUTS2	HGNC:14262	0.0543936	0.0743111	0.464188	2851	PTV_and_damaging_missense	linear
had_menopause	PNPLA2	HGNC:30802	0.0857241	0.117116	0.464195	109	PTV_only	Cox
had_menopause_neoplasm_surgery_free	SLC25A22	HGNC:19954	-0.254029	0.347056	0.464196	132	PTV_and_damaging_missense	logistic
had_menopause	KIF3B	HGNC:6320	-0.633556	0.865569	0.464197	20	PTV_only	logistic
had_menopause_neoplasm_surgery_free	GPSM1	HGNC:17858	0.9128	1.24708	0.464199	21	PTV_only	logistic
had_menopause	ZNF12	HGNC:12902	-0.0316517	0.0432431	0.4642	816	PTV_and_damaging_missense	Cox
had_menopause_neoplasm_surgery_free	CIP2A	HGNC:29302	0.0451701	0.0617128	0.464205	419	PTV_and_damaging_missense	Cox
ANM	TMEM236	HGNC:23473	-0.0521021	0.0711844	0.464213	3097	PTV_and_damaging_missense	linear
had_menopause_neoplasm_surgery_free	RAI1	HGNC:9834	-0.269204	0.367802	0.464214	97	PTV_only	logistic
had_menopause	CDK12	HGNC:24224	0.0944909	0.1291	0.464216	1216	PTV_and_damaging_missense	logistic
ANM	MAMSTR	HGNC:26689	-0.296406	0.404974	0.464223	92	PTV_only	linear
ANM	OSR2	HGNC:15830	-0.209158	0.285782	0.464245	185	PTV_and_damaging_missense	linear
ANM	IFI44	HGNC:16938	-0.397982	0.543787	0.464249	51	PTV_only	linear
had_menopause	PCMT1	HGNC:8728	0.276661	0.378022	0.464251	10	PTV_only	Cox
ANM_neoplasm_surgery_free	DENND6A	HGNC:26635	-0.189838	0.259395	0.464264	220	PTV_and_damaging_missense	linear
had_menopause	BSDC1	HGNC:25501	0.0401394	0.0548469	0.464264	513	PTV_and_damaging_missense	Cox
ANM_neoplasm_surgery_free	RSAD1	HGNC:25634	-0.450172	0.615134	0.464277	39	PTV_only	linear
ANM	KCTD7	HGNC:21957	0.117635	0.160743	0.464279	588	PTV_and_damaging_missense	linear
had_menopause_neoplasm_surgery_free	ZNF345	HGNC:16367	-0.342664	0.468245	0.464288	86	PTV_and_damaging_missense	logistic
ANM_neoplasm_surgery_free	TBC1D28	HGNC:26858	0.573912	0.784243	0.464292	24	PTV_only	linear
had_menopause_neoplasm_surgery_free	HSD17B6	HGNC:23316	0.320359	0.437771	0.464294	117	PTV_and_damaging_missense	logistic
ANM_neoplasm_surgery_free	MBD4	HGNC:6919	0.234488	0.320433	0.464303	144	PTV_only	linear
ANM	CNTNAP3	HGNC:13834	-0.0900214	0.123021	0.46432	1009	PTV_and_damaging_missense	linear
had_menopause_neoplasm_surgery_free	CCDC15	HGNC:25798	-0.0475439	0.0649731	0.464323	420	PTV_and_damaging_missense	Cox
ANM	EYA3	HGNC:3521	-0.220785	0.301726	0.464328	166	PTV_and_damaging_missense	linear
had_menopause	NFE2L3	HGNC:7783	0.182962	0.25004	0.464333	23	PTV_only	Cox
had_menopause_neoplasm_surgery_free	RSU1	HGNC:10464	-0.0446436	0.0610117	0.464338	435	PTV_and_damaging_missense	Cox
had_menopause	USO1	HGNC:30904	-0.143177	0.195671	0.46434	513	PTV_and_damaging_missense	logistic
had_menopause_neoplasm_surgery_free	PRAMEF17	HGNC:29485	0.110429	0.150919	0.464343	62	PTV_only	Cox
had_menopause_neoplasm_surgery_free	DNAH5	HGNC:2950	0.0500494	0.0684009	0.464347	4074	PTV_and_damaging_missense	logistic
had_menopause_neoplasm_surgery_free	TENT5B	HGNC:28273	0.258912	0.353848	0.464349	186	PTV_and_damaging_missense	logistic
had_menopause_neoplasm_surgery_free	ARHGAP45	HGNC:17102	-0.132725	0.181396	0.464358	541	PTV_and_damaging_missense	logistic
had_menopause_neoplasm_surgery_free	DARS2	HGNC:25538	-0.223443	0.305387	0.464369	195	PTV_only	logistic
ANM_neoplasm_surgery_free	CAPN10	HGNC:1477	0.0922972	0.126145	0.464369	942	PTV_and_damaging_missense	linear
had_menopause	OTOF	HGNC:8515	0.0410717	0.0561344	0.464372	478	PTV_only	Cox
had_menopause_neoplasm_surgery_free	TK1	HGNC:11830	-0.585955	0.800849	0.464372	36	PTV_only	logistic
had_menopause_neoplasm_surgery_free	GPR108	HGNC:17829	-0.110167	0.15057	0.464373	778	PTV_and_damaging_missense	logistic
had_menopause	PXMP4	HGNC:15920	-0.133627	0.182635	0.464374	47	PTV_only	Cox
had_menopause_neoplasm_surgery_free	LONRF2	HGNC:24788	-0.211253	0.288734	0.46438	17	PTV_only	Cox
ANM	FIG4	HGNC:16873	-0.148009	0.202295	0.464385	370	PTV_and_damaging_missense	linear
ANM	HMMR	HGNC:5012	-0.24652	0.33694	0.464387	133	PTV_only	linear
ANM_neoplasm_surgery_free	BIRC5	HGNC:593	0.086996	0.118905	0.464391	1062	PTV_and_damaging_missense	linear
ANM_neoplasm_surgery_free	DNER	HGNC:24456	-0.213957	0.292436	0.464393	173	PTV_and_damaging_missense	linear
ANM_neoplasm_surgery_free	MYBPC2	HGNC:7550	-0.068632	0.0938061	0.464393	1727	PTV_and_damaging_missense	linear
had_menopause_neoplasm_surgery_free	TRIM55	HGNC:14215	-0.369449	0.504977	0.464403	59	PTV_only	logistic
had_menopause	RND2	HGNC:18315	0.0478001	0.0653361	0.464411	351	PTV_and_damaging_missense	Cox
ANM	ATP10D	HGNC:13549	-0.10794	0.147543	0.464424	699	PTV_and_damaging_missense	linear
had_menopause	ACTA1	HGNC:129	0.332947	0.455116	0.464434	104	PTV_and_damaging_missense	logistic
had_menopause_neoplasm_surgery_free	SLMAP	HGNC:16643	0.139361	0.1905	0.46444	562	PTV_and_damaging_missense	logistic
had_menopause_neoplasm_surgery_free	TTC26	HGNC:21882	0.0760829	0.104002	0.464443	1692	PTV_and_damaging_missense	logistic
ANM_neoplasm_surgery_free	TBC1D28	HGNC:26858	-0.152129	0.207959	0.464457	343	PTV_and_damaging_missense	linear
had_menopause	ANXA2	HGNC:537	0.123688	0.169084	0.464462	52	PTV_only	Cox
had_menopause_neoplasm_surgery_free	TONSL	HGNC:7801	0.0751246	0.102698	0.464467	148	PTV_only	Cox
ANM_neoplasm_surgery_free	DUSP1	HGNC:3064	-0.423658	0.57916	0.464473	44	PTV_and_damaging_missense	linear
ANM_neoplasm_surgery_free	PPP2R5B	HGNC:9310	0.245721	0.335919	0.464484	131	PTV_and_damaging_missense	linear
had_menopause_neoplasm_surgery_free	RAB13	HGNC:9762	-3.02266	4.13227	0.464487	14	PTV_only	logistic
had_menopause	BRD3	HGNC:1104	0.0401784	0.0549279	0.464489	532	PTV_only	Cox
ANM_neoplasm_surgery_free	DEAF1	HGNC:14677	0.540731	0.739252	0.464502	27	PTV_only	linear
had_menopause_neoplasm_surgery_free	ITPRID2	HGNC:11319	0.385436	0.526954	0.46451	51	PTV_only	logistic
ANM	CARD10	HGNC:16422	-0.0952207	0.130182	0.464511	901	PTV_and_damaging_missense	linear
had_menopause	CEACAM4	HGNC:1816	0.10791	0.147532	0.464512	77	PTV_only	Cox
ANM_neoplasm_surgery_free	DYNC2H1	HGNC:2962	-0.0481141	0.0657803	0.464516	3629	PTV_and_damaging_missense	linear
ANM_neoplasm_surgery_free	PFDN6	HGNC:4926	-0.810955	1.10872	0.464517	12	PTV_and_damaging_missense	linear
had_menopause	PTTG1	HGNC:9690	-0.258626	0.353591	0.464519	14	PTV_only	Cox
ANM_neoplasm_surgery_free	HAUS6	HGNC:25948	-0.296378	0.405218	0.464536	90	PTV_only	linear
ANM	SLC6A18	HGNC:26441	0.0839632	0.1148	0.464547	1161	PTV_and_damaging_missense	linear
ANM	NF1	HGNC:7765	0.118983	0.162684	0.464552	574	PTV_and_damaging_missense	linear
ANM_neoplasm_surgery_free	OR4Q3	HGNC:15426	-0.109852	0.150199	0.464554	661	PTV_and_damaging_missense	linear
had_menopause_neoplasm_surgery_free	PANX1	HGNC:8599	0.192166	0.262751	0.464558	263	PTV_and_damaging_missense	logistic
ANM	GPD1L	HGNC:28956	-0.334776	0.457745	0.464562	72	PTV_and_damaging_missense	linear
ANM	C11orf16	HGNC:1169	-0.182415	0.24942	0.464563	243	PTV_and_damaging_missense	linear
had_menopause	GNLY	HGNC:4414	0.0149488	0.0204405	0.464574	3789	PTV_and_damaging_missense	Cox
ANM_neoplasm_surgery_free	NTHL1	HGNC:8028	-0.107092	0.146438	0.464589	697	PTV_and_damaging_missense	linear
had_menopause_neoplasm_surgery_free	QRICH1	HGNC:24713	0.403014	0.551085	0.46459	70	PTV_and_damaging_missense	logistic
had_menopause_neoplasm_surgery_free	C2orf50	HGNC:26324	-0.149326	0.20419	0.464592	44	PTV_and_damaging_missense	Cox
had_menopause	NUDT8	HGNC:8055	0.0568329	0.0777148	0.464595	240	PTV_and_damaging_missense	Cox
had_menopause	ZNF665	HGNC:25885	-0.0605879	0.0828503	0.464599	214	PTV_and_damaging_missense	Cox
had_menopause_neoplasm_surgery_free	RIOK3	HGNC:11451	0.0241505	0.0330246	0.464603	1445	PTV_and_damaging_missense	Cox
had_menopause_neoplasm_surgery_free	TULP2	HGNC:12424	-0.473375	0.647324	0.464608	45	PTV_only	logistic
had_menopause_neoplasm_surgery_free	NT5DC2	HGNC:25717	0.149334	0.204214	0.464617	34	PTV_only	Cox
had_menopause_neoplasm_surgery_free	TFR2	HGNC:11762	-0.335694	0.459062	0.46462	94	PTV_only	logistic
ANM	NOTO	HGNC:31839	0.819495	1.1207	0.464637	12	PTV_only	linear
ANM	FEN1	HGNC:3650	0.185061	0.253082	0.464643	236	PTV_and_damaging_missense	linear
had_menopause	BCKDK	HGNC:16902	0.231259	0.316266	0.464647	18	PTV_only	Cox
ANM_neoplasm_surgery_free	CES4A	HGNC:26741	0.218935	0.299411	0.464648	165	PTV_and_damaging_missense	linear
had_menopause	MAP1S	HGNC:15715	-0.0380663	0.0520596	0.464653	542	PTV_and_damaging_missense	Cox
had_menopause	HJV	HGNC:4887	0.0652005	0.0891698	0.46466	201	PTV_and_damaging_missense	Cox
had_menopause_neoplasm_surgery_free	GPR78	HGNC:4528	0.0440836	0.0602906	0.464666	464	PTV_and_damaging_missense	Cox
ANM_neoplasm_surgery_free	VWA8	HGNC:29071	0.0667729	0.091322	0.464671	1825	PTV_and_damaging_missense	linear
had_menopause	PIGS	HGNC:14937	-0.0709484	0.097038	0.464693	2016	PTV_and_damaging_missense	logistic
had_menopause	PRPF8	HGNC:17340	-0.123731	0.169235	0.464707	637	PTV_and_damaging_missense	logistic
had_menopause_neoplasm_surgery_free	TEX26	HGNC:28622	-0.351664	0.481007	0.464718	79	PTV_and_damaging_missense	logistic
had_menopause_neoplasm_surgery_free	SLC16A5	HGNC:10926	-0.131368	0.179693	0.464735	46	PTV_only	Cox
had_menopause	ALG10B	HGNC:31088	0.0853072	0.116689	0.464739	1357	PTV_and_damaging_missense	logistic
had_menopause	ADAP1	HGNC:16486	0.116664	0.159582	0.464745	729	PTV_only	logistic
had_menopause	SLC17A7	HGNC:16704	-0.14716	0.201303	0.464754	469	PTV_and_damaging_missense	logistic
had_menopause_neoplasm_surgery_free	NRG3	HGNC:7999	-0.112224	0.153513	0.464756	842	PTV_and_damaging_missense	logistic
ANM	PROKR2	HGNC:15836	-0.360608	0.493282	0.464759	62	PTV_only	linear
had_menopause_neoplasm_surgery_free	R3HDM2	HGNC:29167	-0.327012	0.44733	0.46476	10	PTV_only	Cox
had_menopause	PHLDB1	HGNC:23697	-0.0232952	0.031867	0.46477	1512	PTV_and_damaging_missense	Cox
ANM	TMPRSS11B	HGNC:25398	0.210607	0.288104	0.464776	182	PTV_and_damaging_missense	linear
had_menopause_neoplasm_surgery_free	CELF5	HGNC:14058	0.497748	0.680914	0.464779	49	PTV_and_damaging_missense	logistic
had_menopause_neoplasm_surgery_free	PDCD5	HGNC:8764	-0.225268	0.308167	0.464783	177	PTV_and_damaging_missense	logistic
ANM	DDB2	HGNC:2718	0.787141	1.0768	0.464783	13	PTV_only	linear
had_menopause	FBLIM1	HGNC:24686	-0.167791	0.22954	0.464787	343	PTV_and_damaging_missense	logistic
had_menopause_neoplasm_surgery_free	PSMG3	HGNC:22420	-0.023856	0.0326353	0.464787	1522	PTV_and_damaging_missense	Cox
ANM_neoplasm_surgery_free	TCP10L	HGNC:11657	0.351137	0.480358	0.464788	64	PTV_and_damaging_missense	linear
had_menopause_neoplasm_surgery_free	PRTFDC1	HGNC:23333	0.09862	0.134914	0.46479	84	PTV_only	Cox
had_menopause	OSGIN2	HGNC:1355	-0.084474	0.115563	0.464791	110	PTV_and_damaging_missense	Cox
had_menopause	POLI	HGNC:9182	-0.269388	0.36853	0.464791	113	PTV_only	logistic
had_menopause	ATP2A3	HGNC:813	-0.0209032	0.0285973	0.464809	1953	PTV_and_damaging_missense	Cox
had_menopause_neoplasm_surgery_free	RASIP1	HGNC:24716	-0.0276207	0.0377883	0.46482	1047	PTV_and_damaging_missense	Cox
ANM	SCN7A	HGNC:10594	0.0739343	0.101154	0.464836	1502	PTV_and_damaging_missense	linear
had_menopause_neoplasm_surgery_free	GABRA6	HGNC:4080	-0.0230873	0.0315872	0.464837	1575	PTV_and_damaging_missense	Cox
had_menopause	TADA1	HGNC:30631	0.301509	0.412519	0.464843	95	PTV_only	logistic
had_menopause_neoplasm_surgery_free	RMND5B	HGNC:26181	-0.0657215	0.0899213	0.464854	184	PTV_only	Cox
had_menopause_neoplasm_surgery_free	TMEM220	HGNC:33757	-0.525869	0.719516	0.464862	34	PTV_only	logistic
ANM	KLRG2	HGNC:24778	0.317385	0.434261	0.464865	80	PTV_only	linear
had_menopause	MRPL13	HGNC:14278	0.0299589	0.0409919	0.464871	915	PTV_and_damaging_missense	Cox
had_menopause_neoplasm_surgery_free	KDM8	HGNC:25840	0.188747	0.25826	0.464877	18	PTV_only	Cox
ANM_neoplasm_surgery_free	ASB18	HGNC:19770	0.340566	0.465991	0.464878	68	PTV_only	linear
had_menopause	PTPRZ1	HGNC:9685	0.0676449	0.0925586	0.464881	2267	PTV_and_damaging_missense	logistic
had_menopause_neoplasm_surgery_free	ATXN7L1	HGNC:22210	-0.596409	0.816077	0.464886	24	PTV_only	logistic
ANM_neoplasm_surgery_free	WDHD1	HGNC:23170	0.164363	0.224901	0.464889	293	PTV_and_damaging_missense	linear
ANM	PYCR3	HGNC:25846	-0.175568	0.24024	0.464903	262	PTV_and_damaging_missense	linear
ANM	TGFB1I1	HGNC:11767	-0.233416	0.319405	0.464913	148	PTV_and_damaging_missense	linear
had_menopause	NKX3-1	HGNC:7838	0.105521	0.144397	0.464919	77	PTV_and_damaging_missense	Cox
ANM	BCAP29	HGNC:24131	0.265888	0.363858	0.464936	114	PTV_and_damaging_missense	linear
had_menopause_neoplasm_surgery_free	ZDHHC18	HGNC:20712	-0.262151	0.358752	0.464944	125	PTV_and_damaging_missense	logistic
had_menopause_neoplasm_surgery_free	GBX2	HGNC:4186	-0.328334	0.449328	0.464948	93	PTV_and_damaging_missense	logistic
had_menopause_neoplasm_surgery_free	SPATA31A1	HGNC:23394	-0.0154766	0.0211802	0.464956	3625	PTV_and_damaging_missense	Cox
had_menopause_neoplasm_surgery_free	SMC6	HGNC:20466	0.0771058	0.105522	0.464957	137	PTV_only	Cox
ANM_neoplasm_surgery_free	EPS8L3	HGNC:21297	0.371864	0.508911	0.464962	57	PTV_only	linear
ANM	QTRT1	HGNC:23797	0.106666	0.145976	0.464962	714	PTV_and_damaging_missense	linear
had_menopause	HOXC4	HGNC:5126	0.103498	0.141644	0.464968	907	PTV_and_damaging_missense	logistic
ANM_neoplasm_surgery_free	CIAO3	HGNC:14179	0.144834	0.198216	0.464972	378	PTV_and_damaging_missense	linear
had_menopause_neoplasm_surgery_free	CCDC159	HGNC:26996	0.0731518	0.100122	0.465006	163	PTV_and_damaging_missense	Cox
had_menopause_neoplasm_surgery_free	PRAMEF6	HGNC:30583	-0.0754712	0.103296	0.465007	154	PTV_and_damaging_missense	Cox
had_menopause_neoplasm_surgery_free	ATP8B4	HGNC:13536	-0.0654227	0.0895454	0.465018	192	PTV_only	Cox
had_menopause_neoplasm_surgery_free	CER1	HGNC:1862	0.326835	0.447346	0.465018	10	PTV_only	Cox
ANM_neoplasm_surgery_free	GOLGA8H	HGNC:37443	-0.260767	0.356921	0.465024	116	PTV_only	linear
had_menopause	ZFR	HGNC:17277	0.281035	0.384667	0.465028	144	PTV_and_damaging_missense	logistic
had_menopause_neoplasm_surgery_free	FAM81B	HGNC:26335	0.0412157	0.0564144	0.465031	6179	PTV_and_damaging_missense	logistic
had_menopause_neoplasm_surgery_free	HTRA2	HGNC:14348	0.210937	0.288728	0.465039	18	PTV_only	Cox
had_menopause_neoplasm_surgery_free	RAD9B	HGNC:21700	-0.104435	0.142953	0.465049	77	PTV_only	Cox
ANM_neoplasm_surgery_free	CFHR5	HGNC:24668	0.0876481	0.119974	0.46505	1043	PTV_only	linear
ANM_neoplasm_surgery_free	C12orf57	HGNC:29521	0.438328	0.600003	0.465061	41	PTV_only	linear
had_menopause	SMIM17	HGNC:27114	-0.551546	0.754985	0.465061	36	PTV_and_damaging_missense	logistic
had_menopause	AFTPH	HGNC:25951	0.100608	0.137723	0.465075	938	PTV_and_damaging_missense	logistic
had_menopause	PTCH2	HGNC:9586	-0.278739	0.381579	0.465093	151	PTV_only	logistic
had_menopause	MELTF	HGNC:7037	-0.0241119	0.033011	0.465132	1428	PTV_and_damaging_missense	Cox
had_menopause_neoplasm_surgery_free	GOLGA8B	HGNC:31973	0.447585	0.612789	0.465142	43	PTV_and_damaging_missense	logistic
had_menopause_neoplasm_surgery_free	GMNN	HGNC:17493	-0.140631	0.192538	0.465143	34	PTV_and_damaging_missense	Cox
had_menopause	MDK	HGNC:6972	-0.145564	0.199298	0.465156	530	PTV_and_damaging_missense	logistic
had_menopause_neoplasm_surgery_free	UBA7	HGNC:12471	0.0246656	0.0337716	0.465168	1387	PTV_only	Cox
had_menopause	DDX39A	HGNC:17821	-0.298193	0.408281	0.465168	14	PTV_only	Cox
had_menopause_neoplasm_surgery_free	KIF27	HGNC:18632	-0.127343	0.174357	0.46517	627	PTV_and_damaging_missense	logistic
had_menopause	NAB2	HGNC:7627	-0.101339	0.138753	0.465173	82	PTV_and_damaging_missense	Cox
had_menopause_neoplasm_surgery_free	LCLAT1	HGNC:26756	0.185061	0.253391	0.465183	240	PTV_and_damaging_missense	logistic
had_menopause	TMEM191C	HGNC:33601	0.06224	0.0852211	0.465185	216	PTV_and_damaging_missense	Cox
ANM_neoplasm_surgery_free	OAS3	HGNC:8088	0.153681	0.21043	0.465196	335	PTV_and_damaging_missense	linear
had_menopause_neoplasm_surgery_free	FASTKD1	HGNC:26150	0.342704	0.469255	0.465198	116	PTV_only	logistic
ANM_neoplasm_surgery_free	ARPC5	HGNC:708	-0.396907	0.543471	0.465198	50	PTV_and_damaging_missense	linear
had_menopause	GGT7	HGNC:4259	-0.792866	1.08568	0.465211	19	PTV_only	logistic
had_menopause	OLFML2B	HGNC:24558	0.0863053	0.118182	0.46522	1278	PTV_and_damaging_missense	logistic
had_menopause_neoplasm_surgery_free	INTS9	HGNC:25592	0.631094	0.864189	0.465224	32	PTV_only	logistic
had_menopause_neoplasm_surgery_free	PLCH2	HGNC:29037	-0.0822639	0.11265	0.465231	120	PTV_only	Cox
had_menopause_neoplasm_surgery_free	NBN	HGNC:7652	-0.0516107	0.0706746	0.465233	316	PTV_and_damaging_missense	Cox
ANM	FAM135B	HGNC:28029	-0.732012	1.0024	0.465235	15	PTV_only	linear
ANM	JPH1	HGNC:14201	0.201718	0.27623	0.465237	198	PTV_and_damaging_missense	linear
had_menopause	KLRC3	HGNC:6376	0.0720191	0.0986248	0.465247	157	PTV_and_damaging_missense	Cox
had_menopause	POGZ	HGNC:18801	-0.12073	0.165332	0.46525	713	PTV_and_damaging_missense	logistic
ANM	IGFL3	HGNC:32930	-0.331961	0.454602	0.465255	73	PTV_and_damaging_missense	linear
had_menopause	SHF	HGNC:25116	-0.212465	0.290961	0.465257	234	PTV_only	logistic
had_menopause_neoplasm_surgery_free	DBI	HGNC:2690	-0.17716	0.242621	0.465274	24	PTV_only	Cox
had_menopause	FDXACB1	HGNC:25110	0.0985098	0.134911	0.465276	87	PTV_only	Cox
ANM	DYRK1A	HGNC:3091	-0.11056	0.151413	0.465278	665	PTV_and_damaging_missense	linear
ANM_neoplasm_surgery_free	DNAAF11	HGNC:16725	-0.520829	0.713302	0.465292	29	PTV_only	linear
had_menopause_neoplasm_surgery_free	PIGZ	HGNC:30596	0.220184	0.301559	0.465298	19	PTV_only	Cox
ANM	ARRDC2	HGNC:25225	0.104978	0.143781	0.465316	736	PTV_and_damaging_missense	linear
had_menopause	TRUB2	HGNC:17170	-0.114625	0.156998	0.465323	783	PTV_and_damaging_missense	logistic
had_menopause_neoplasm_surgery_free	ABHD16A	HGNC:13921	-0.213521	0.292451	0.465325	195	PTV_and_damaging_missense	logistic
had_menopause	IGSF3	HGNC:5950	-0.0163319	0.0223692	0.465327	3180	PTV_and_damaging_missense	Cox
had_menopause	SLC5A12	HGNC:28750	0.555397	0.760728	0.465338	29	PTV_only	logistic
had_menopause	NOCT	HGNC:14254	-0.143936	0.197154	0.46535	545	PTV_and_damaging_missense	logistic
had_menopause	NOBOX	HGNC:22448	0.254497	0.348597	0.465353	165	PTV_only	logistic
had_menopause	NEK8	HGNC:13387	-0.0282866	0.0387479	0.465379	1065	PTV_and_damaging_missense	Cox
had_menopause	TBX10	HGNC:11593	0.0832227	0.114002	0.465384	1425	PTV_and_damaging_missense	logistic
had_menopause_neoplasm_surgery_free	ZNF736	HGNC:32467	0.0279003	0.0382198	0.465393	1063	PTV_and_damaging_missense	Cox
had_menopause	WNT10A	HGNC:13829	0.0227204	0.0311247	0.465402	1641	PTV_and_damaging_missense	Cox
had_menopause	SPINK2	HGNC:11245	0.217007	0.297278	0.465403	203	PTV_only	logistic
had_menopause	UBE2E2	HGNC:12478	0.0870697	0.119277	0.465404	1360	PTV_only	logistic
had_menopause	NUDT1	HGNC:8048	0.355372	0.486828	0.465406	99	PTV_only	logistic
ANM_neoplasm_surgery_free	ZKSCAN5	HGNC:12867	-0.0896495	0.122812	0.465408	995	PTV_and_damaging_missense	linear
ANM	FAM210A	HGNC:28346	-0.305811	0.418943	0.465419	86	PTV_and_damaging_missense	linear
ANM	GSTCD	HGNC:25806	0.199642	0.273503	0.465427	202	PTV_and_damaging_missense	linear
had_menopause_neoplasm_surgery_free	TRAF3IP2	HGNC:1343	-0.202511	0.277438	0.46543	17	PTV_only	Cox
had_menopause_neoplasm_surgery_free	VAV1	HGNC:12657	0.0230458	0.0315725	0.465431	1558	PTV_and_damaging_missense	Cox
had_menopause_neoplasm_surgery_free	PDE9A	HGNC:8795	0.124282	0.170267	0.465438	648	PTV_and_damaging_missense	logistic
had_menopause_neoplasm_surgery_free	IL17F	HGNC:16404	-0.297702	0.407855	0.465439	122	PTV_and_damaging_missense	logistic
had_menopause_neoplasm_surgery_free	ANXA4	HGNC:542	0.0240134	0.032899	0.465444	1422	PTV_and_damaging_missense	Cox
had_menopause_neoplasm_surgery_free	CPNE9	HGNC:24336	-0.0213689	0.0292769	0.465458	1863	PTV_and_damaging_missense	Cox
ANM_neoplasm_surgery_free	CCDC178	HGNC:29588	0.10721	0.146887	0.465466	692	PTV_and_damaging_missense	linear
ANM_neoplasm_surgery_free	ATG5	HGNC:589	0.679905	0.931531	0.465467	17	PTV_and_damaging_missense	linear
ANM	HBS1L	HGNC:4834	0.479038	0.656341	0.465477	35	PTV_only	linear
ANM	MTSS2	HGNC:25094	-0.147648	0.202302	0.465489	370	PTV_and_damaging_missense	linear
ANM_neoplasm_surgery_free	HTRA4	HGNC:26909	0.115775	0.158634	0.465501	592	PTV_and_damaging_missense	linear
ANM_neoplasm_surgery_free	GOLGA6L6	HGNC:37225	0.0693735	0.095056	0.465505	1686	PTV_and_damaging_missense	linear
had_menopause_neoplasm_surgery_free	ECE2	HGNC:13275	0.0242158	0.0331809	0.465505	1451	PTV_and_damaging_missense	Cox
ANM	HHIP	HGNC:14866	-0.187917	0.257486	0.465507	228	PTV_and_damaging_missense	linear
had_menopause	BAG1	HGNC:937	0.108837	0.149134	0.465515	76	PTV_only	Cox
ANM_neoplasm_surgery_free	SERPINB4	HGNC:10570	0.232233	0.31823	0.465537	146	PTV_only	linear
ANM	TCEA2	HGNC:11614	-0.757219	1.03762	0.465537	14	PTV_only	linear
ANM_neoplasm_surgery_free	SLC24A1	HGNC:10975	-0.392716	0.538147	0.465543	51	PTV_only	linear
had_menopause_neoplasm_surgery_free	TOR3A	HGNC:11997	-0.106503	0.145945	0.465544	72	PTV_only	Cox
had_menopause	CCT3	HGNC:1616	-0.241964	0.331582	0.465557	190	PTV_and_damaging_missense	logistic
had_menopause_neoplasm_surgery_free	LRP2	HGNC:6694	0.0490754	0.0672519	0.465558	4382	PTV_and_damaging_missense	logistic
had_menopause	PLOD1	HGNC:9081	-0.021774	0.0298387	0.465559	1707	PTV_and_damaging_missense	Cox
had_menopause_neoplasm_surgery_free	BRPF1	HGNC:14255	0.225105	0.30849	0.465574	211	PTV_and_damaging_missense	logistic
ANM_neoplasm_surgery_free	TMEM179	HGNC:20137	-0.16037	0.219776	0.465578	307	PTV_and_damaging_missense	linear
had_menopause	LCP2	HGNC:6529	0.258945	0.354871	0.465581	144	PTV_and_damaging_missense	logistic
ANM_neoplasm_surgery_free	ABCD4	HGNC:68	-0.0721152	0.0988298	0.465582	1550	PTV_and_damaging_missense	linear
had_menopause_neoplasm_surgery_free	RHOBTB3	HGNC:18757	0.152212	0.208599	0.465582	29	PTV_only	Cox
ANM_neoplasm_surgery_free	TFAM	HGNC:11741	0.305944	0.419298	0.465602	84	PTV_only	linear
ANM	SERPINA5	HGNC:8723	0.129449	0.177412	0.465603	482	PTV_and_damaging_missense	linear
ANM_neoplasm_surgery_free	NOSTRIN	HGNC:20203	0.19014	0.26059	0.465605	218	PTV_and_damaging_missense	linear
ANM_neoplasm_surgery_free	PTCD3	HGNC:24717	0.258233	0.353922	0.465619	118	PTV_only	linear
had_menopause_neoplasm_surgery_free	GMDS	HGNC:4369	0.261033	0.357767	0.465624	133	PTV_and_damaging_missense	logistic
ANM_neoplasm_surgery_free	MTX3	HGNC:24812	0.626661	0.858891	0.465627	20	PTV_only	linear
ANM_neoplasm_surgery_free	AK6	HGNC:49151	-0.6267	0.858956	0.465633	20	PTV_only	linear
ANM	KRBA1	HGNC:22228	0.228479	0.313156	0.465637	154	PTV_only	linear
had_menopause	ZCWPW1	HGNC:23486	0.0927024	0.12706	0.465638	98	PTV_only	Cox
ANM	RAB8B	HGNC:30273	0.195293	0.267672	0.465639	211	PTV_and_damaging_missense	linear
ANM	CHCHD5	HGNC:17840	-0.230742	0.31626	0.465641	151	PTV_and_damaging_missense	linear
had_menopause	EPRS1	HGNC:3418	0.104268	0.142915	0.465647	71	PTV_only	Cox
had_menopause_neoplasm_surgery_free	TSKS	HGNC:30719	0.143504	0.196697	0.465654	518	PTV_and_damaging_missense	logistic
had_menopause	GPR55	HGNC:4511	-0.220005	0.301564	0.465667	16	PTV_only	Cox
had_menopause_neoplasm_surgery_free	PLXDC1	HGNC:20945	-0.141952	0.19458	0.465676	474	PTV_and_damaging_missense	logistic
had_menopause_neoplasm_surgery_free	CHKA	HGNC:1937	-0.095139	0.130411	0.465678	101	PTV_and_damaging_missense	Cox
ANM	CLVS2	HGNC:23046	-0.517165	0.708905	0.465682	30	PTV_and_damaging_missense	linear
had_menopause	PRR27	HGNC:33193	-0.603515	0.827285	0.465688	23	PTV_only	logistic
had_menopause_neoplasm_surgery_free	ABCB6	HGNC:47	0.0161925	0.0221965	0.46569	3213	PTV_and_damaging_missense	Cox
ANM	LLPH	HGNC:28229	-0.244883	0.335681	0.46569	134	PTV_and_damaging_missense	linear
had_menopause	DAD1	HGNC:2664	-0.378751	0.519188	0.465691	73	PTV_and_damaging_missense	logistic
had_menopause_neoplasm_surgery_free	PI3	HGNC:8947	0.151471	0.20764	0.465703	420	PTV_and_damaging_missense	logistic
ANM_neoplasm_surgery_free	DPYS	HGNC:3013	0.199421	0.27337	0.465704	198	PTV_and_damaging_missense	linear
had_menopause	CHD6	HGNC:19057	0.853074	1.16944	0.465713	18	PTV_only	logistic
had_menopause	EMILIN1	HGNC:19880	0.148951	0.204195	0.465722	43	PTV_only	Cox
had_menopause_neoplasm_surgery_free	RGS3	HGNC:9999	0.0244407	0.0335059	0.465731	1398	PTV_and_damaging_missense	Cox
ANM	UNC5C	HGNC:12569	0.633267	0.868152	0.465733	20	PTV_only	linear
had_menopause	KDM3B	HGNC:1337	-0.223833	0.306859	0.465738	210	PTV_and_damaging_missense	logistic
had_menopause_neoplasm_surgery_free	ACP4	HGNC:14376	-0.396709	0.543863	0.46574	63	PTV_only	logistic
had_menopause	MCM9	HGNC:21484	-0.0231853	0.0317865	0.465753	1597	PTV_and_damaging_missense	Cox
had_menopause_neoplasm_surgery_free	ZNF683	HGNC:28495	0.123366	0.169133	0.465753	58	PTV_only	Cox
had_menopause_neoplasm_surgery_free	LATS1	HGNC:6514	-0.0489515	0.0671121	0.465757	362	PTV_and_damaging_missense	Cox
had_menopause	PRDM1	HGNC:9346	0.253603	0.347692	0.465764	181	PTV_and_damaging_missense	logistic
had_menopause	TOR1B	HGNC:11995	0.736866	1.01027	0.465772	19	PTV_only	logistic
had_menopause_neoplasm_surgery_free	LGI2	HGNC:18710	-0.927344	1.27143	0.465777	14	PTV_only	logistic
ANM	CCDC146	HGNC:29296	-0.293779	0.4028	0.465795	93	PTV_only	linear
had_menopause_neoplasm_surgery_free	MRPL18	HGNC:14477	0.182378	0.250065	0.465804	21	PTV_only	Cox
had_menopause_neoplasm_surgery_free	DCLK2	HGNC:19002	-0.0832319	0.114122	0.465804	1385	PTV_and_damaging_missense	logistic
had_menopause_neoplasm_surgery_free	PNPLA5	HGNC:24888	0.140518	0.19267	0.465806	519	PTV_and_damaging_missense	logistic
ANM	SPARCL1	HGNC:11220	-0.417551	0.572524	0.46581	46	PTV_only	linear
had_menopause	ACADM	HGNC:89	0.143216	0.196373	0.465815	459	PTV_and_damaging_missense	logistic
had_menopause	KNTC1	HGNC:17255	-0.15578	0.213601	0.465816	367	PTV_only	logistic
ANM_neoplasm_surgery_free	WDR53	HGNC:28786	0.432284	0.592755	0.465834	42	PTV_and_damaging_missense	linear
had_menopause	FHOD1	HGNC:17905	-0.0872458	0.119636	0.465844	1337	PTV_and_damaging_missense	logistic
ANM_neoplasm_surgery_free	SASH1	HGNC:19182	0.089057	0.122121	0.46585	1006	PTV_and_damaging_missense	linear
had_menopause_neoplasm_surgery_free	ASB13	HGNC:19765	-0.04809	0.0659446	0.46585	361	PTV_and_damaging_missense	Cox
ANM	LAPTM4A	HGNC:6924	0.277793	0.380933	0.465854	104	PTV_and_damaging_missense	linear
ANM_neoplasm_surgery_free	SNX7	HGNC:14971	-0.0909366	0.124702	0.465865	965	PTV_and_damaging_missense	linear
had_menopause	DNAH6	HGNC:2951	0.0419795	0.0575684	0.465873	6104	PTV_and_damaging_missense	logistic
had_menopause	RAB4A	HGNC:9781	-0.696635	0.955328	0.465873	19	PTV_only	logistic
had_menopause_neoplasm_surgery_free	KLHL1	HGNC:6352	0.129959	0.178219	0.465874	614	PTV_and_damaging_missense	logistic
had_menopause	TAC3	HGNC:11521	-0.128974	0.176869	0.465877	51	PTV_and_damaging_missense	Cox
had_menopause_neoplasm_surgery_free	TUBGCP5	HGNC:18600	0.362961	0.497754	0.46588	68	PTV_only	logistic
had_menopause	POLR1D	HGNC:20422	-0.100213	0.137429	0.465882	85	PTV_and_damaging_missense	Cox
ANM	ZFAND2B	HGNC:25206	-0.617798	0.84723	0.465883	21	PTV_only	linear
had_menopause_neoplasm_surgery_free	IRGM	HGNC:29597	0.827034	1.13419	0.465887	11	PTV_only	logistic
had_menopause_neoplasm_surgery_free	NOSTRIN	HGNC:20203	-0.168163	0.230618	0.465889	324	PTV_and_damaging_missense	logistic
had_menopause	TSPAN10	HGNC:29942	-0.724397	0.993439	0.465891	20	PTV_only	logistic
had_menopause_neoplasm_surgery_free	ABHD12B	HGNC:19837	0.365755	0.501599	0.465892	112	PTV_only	logistic
had_menopause	FAAP20	HGNC:26428	0.0976456	0.133913	0.465898	1019	PTV_and_damaging_missense	logistic
had_menopause_neoplasm_surgery_free	SESN1	HGNC:21595	-0.190728	0.261572	0.465902	244	PTV_and_damaging_missense	logistic
had_menopause_neoplasm_surgery_free	CARD10	HGNC:16422	0.182322	0.250065	0.465941	20	PTV_only	Cox
ANM	ARMC12	HGNC:21099	-0.103529	0.141997	0.465944	755	PTV_and_damaging_missense	linear
had_menopause	COL25A1	HGNC:18603	-0.0538185	0.073816	0.465947	290	PTV_and_damaging_missense	Cox
had_menopause	PABPN1	HGNC:8565	0.329446	0.451859	0.465947	84	PTV_and_damaging_missense	logistic
ANM	TXLNB	HGNC:21617	0.0621874	0.0852948	0.46595	2130	PTV_and_damaging_missense	linear
had_menopause	SLC25A34	HGNC:27653	0.0306579	0.04205	0.465952	856	PTV_and_damaging_missense	Cox
had_menopause	KLHL28	HGNC:19741	0.275593	0.378	0.465952	10	PTV_only	Cox
ANM_neoplasm_surgery_free	POLR3H	HGNC:30349	-0.19595	0.268761	0.465953	205	PTV_and_damaging_missense	linear
had_menopause	TCN2	HGNC:11653	0.146269	0.200629	0.46597	485	PTV_and_damaging_missense	logistic
ANM_neoplasm_surgery_free	PSMD8	HGNC:9566	-0.700032	0.960195	0.465973	16	PTV_only	linear
had_menopause	ZNF875	HGNC:4928	-0.0554969	0.076128	0.466005	278	PTV_and_damaging_missense	Cox
ANM_neoplasm_surgery_free	SBDS	HGNC:19440	0.111004	0.15227	0.466008	643	PTV_and_damaging_missense	linear
ANM_neoplasm_surgery_free	STMN4	HGNC:16078	-0.583893	0.800963	0.466011	23	PTV_and_damaging_missense	linear
had_menopause	POU2F3	HGNC:19864	-0.159114	0.21827	0.466014	27	PTV_only	Cox
had_menopause	ZBED6	HGNC:33273	0.0531821	0.0729554	0.466021	3647	PTV_and_damaging_missense	logistic
had_menopause_neoplasm_surgery_free	KRT79	HGNC:28930	-0.421901	0.578767	0.466023	47	PTV_only	logistic
ANM	KCNAB3	HGNC:6230	0.266417	0.365482	0.466037	113	PTV_only	linear
ANM	PDCL2	HGNC:29524	-0.288988	0.396457	0.466049	96	PTV_and_damaging_missense	linear
had_menopause	ANKRD24	HGNC:29424	0.0219527	0.0301167	0.466049	1729	PTV_and_damaging_missense	Cox
had_menopause_neoplasm_surgery_free	TADA1	HGNC:30631	0.338247	0.46404	0.466052	76	PTV_only	logistic
had_menopause_neoplasm_surgery_free	ACAD9	HGNC:21497	-0.517103	0.70942	0.466057	48	PTV_only	logistic
ANM	MARCHF11	HGNC:33609	0.353835	0.485453	0.46608	64	PTV_and_damaging_missense	linear
had_menopause	THBS4	HGNC:11788	-0.297909	0.40873	0.466084	110	PTV_only	logistic
ANM_neoplasm_surgery_free	SPACA7	HGNC:29575	0.511164	0.701321	0.466091	30	PTV_only	linear
had_menopause_neoplasm_surgery_free	HHLA2	HGNC:4905	-0.0287566	0.039455	0.466096	990	PTV_only	Cox
ANM_neoplasm_surgery_free	GALP	HGNC:24840	0.116395	0.159696	0.466097	584	PTV_and_damaging_missense	linear
had_menopause_neoplasm_surgery_free	ILDR1	HGNC:28741	-0.315488	0.432868	0.466104	77	PTV_only	logistic
ANM	ACP7	HGNC:33781	0.113377	0.155559	0.466105	628	PTV_and_damaging_missense	linear
ANM	GOLGA6B	HGNC:32205	0.184475	0.253115	0.466115	236	PTV_only	linear
had_menopause	RFTN2	HGNC:26402	0.191361	0.262568	0.466119	284	PTV_and_damaging_missense	logistic
ANM_neoplasm_surgery_free	TACR3	HGNC:11528	0.290447	0.398529	0.466129	93	PTV_only	linear
ANM	PADI3	HGNC:18337	0.338311	0.464218	0.466141	70	PTV_only	linear
ANM	DNAJA2	HGNC:14884	0.265176	0.363866	0.466142	114	PTV_and_damaging_missense	linear
had_menopause_neoplasm_surgery_free	ATP10D	HGNC:13549	-0.109709	0.15054	0.466144	821	PTV_and_damaging_missense	logistic
had_menopause_neoplasm_surgery_free	TNIP3	HGNC:19315	0.104163	0.142933	0.466152	73	PTV_and_damaging_missense	Cox
had_menopause	RLN1	HGNC:10026	-0.111178	0.152559	0.466153	64	PTV_only	Cox
had_menopause	CASP9	HGNC:1511	0.322838	0.443002	0.466155	73	PTV_only	logistic
ANM	ELOVL1	HGNC:14418	-0.400224	0.549192	0.466156	50	PTV_and_damaging_missense	linear
had_menopause_neoplasm_surgery_free	ACTR1B	HGNC:168	0.170969	0.234608	0.466159	322	PTV_and_damaging_missense	logistic
ANM_neoplasm_surgery_free	MEIS3	HGNC:29537	-0.548983	0.753327	0.466161	26	PTV_only	linear
ANM	ZBTB21	HGNC:13083	0.172147	0.236225	0.466162	271	PTV_and_damaging_missense	linear
had_menopause	MPV17L	HGNC:26827	0.21042	0.288748	0.466165	16	PTV_only	Cox
ANM	BCL11B	HGNC:13222	-0.178503	0.24495	0.466168	252	PTV_and_damaging_missense	linear
ANM_neoplasm_surgery_free	RABL6	HGNC:24703	-0.0737743	0.101239	0.466178	1476	PTV_and_damaging_missense	linear
ANM	ZNF385D	HGNC:26191	0.667044	0.915377	0.466182	18	PTV_only	linear
had_menopause	MRTO4	HGNC:18477	0.215291	0.295443	0.466182	179	PTV_and_damaging_missense	logistic
ANM	VGLL2	HGNC:20232	-0.316444	0.434256	0.466184	80	PTV_and_damaging_missense	linear
had_menopause	RASGEF1B	HGNC:24881	-0.645134	0.885343	0.466196	29	PTV_only	logistic
had_menopause	AGR2	HGNC:328	-0.152068	0.208693	0.466204	36	PTV_only	Cox
ANM	ERGIC3	HGNC:15927	-0.459018	0.629945	0.46621	38	PTV_only	linear
ANM	SMYD2	HGNC:20982	-0.147453	0.202361	0.46621	426	PTV_and_damaging_missense	linear
had_menopause	LMF2	HGNC:25096	-0.262705	0.360533	0.466212	126	PTV_only	logistic
had_menopause	ZNF30	HGNC:13090	-0.200275	0.274857	0.466215	264	PTV_and_damaging_missense	logistic
ANM	SLC24A4	HGNC:10978	0.554843	0.761487	0.46623	26	PTV_only	linear
ANM_neoplasm_surgery_free	CFAP58	HGNC:26676	-0.287325	0.394336	0.46623	95	PTV_only	linear
had_menopause	DNAH1	HGNC:2940	0.0356734	0.04896	0.466232	8361	PTV_and_damaging_missense	logistic
had_menopause_neoplasm_surgery_free	PIFO	HGNC:27009	0.356242	0.488933	0.466239	74	PTV_and_damaging_missense	logistic
had_menopause	MYBPC3	HGNC:7551	-0.119821	0.164458	0.466259	62	PTV_only	Cox
had_menopause_neoplasm_surgery_free	PADI3	HGNC:18337	-0.0667378	0.0916	0.466259	2185	PTV_and_damaging_missense	logistic
had_menopause	ARHGAP44	HGNC:29096	0.0176229	0.0241881	0.466259	2721	PTV_and_damaging_missense	Cox
had_menopause_neoplasm_surgery_free	FRMD1	HGNC:21240	-0.0384778	0.0528138	0.466274	544	PTV_and_damaging_missense	Cox
had_menopause_neoplasm_surgery_free	DKK3	HGNC:2893	0.0438099	0.0601327	0.466274	434	PTV_and_damaging_missense	Cox
ANM_neoplasm_surgery_free	MB	HGNC:6915	0.426843	0.585875	0.466275	43	PTV_and_damaging_missense	linear
had_menopause	ALX4	HGNC:450	0.0394857	0.0541975	0.466275	495	PTV_and_damaging_missense	Cox
had_menopause_neoplasm_surgery_free	PTTG1	HGNC:9690	-0.592917	0.81384	0.466282	41	PTV_and_damaging_missense	logistic
ANM_neoplasm_surgery_free	TRIM42	HGNC:19014	0.0648069	0.0889556	0.466292	1926	PTV_and_damaging_missense	linear
had_menopause	C8orf89	HGNC:51258	-0.880518	1.20864	0.466295	13	PTV_only	logistic
ANM	ZKSCAN5	HGNC:12867	-0.0800128	0.10983	0.466302	1271	PTV_and_damaging_missense	linear
had_menopause_neoplasm_surgery_free	CHRNA2	HGNC:1956	1.01937	1.3993	0.466315	14	PTV_only	logistic
had_menopause	SYNGR1	HGNC:11498	-0.0325688	0.0447075	0.466315	780	PTV_and_damaging_missense	Cox
ANM	PTP4A3	HGNC:9636	-0.508082	0.697477	0.466336	31	PTV_and_damaging_missense	linear
ANM	LYPD4	HGNC:28659	0.345648	0.474495	0.466338	67	PTV_and_damaging_missense	linear
had_menopause_neoplasm_surgery_free	RFC1	HGNC:9969	-0.126865	0.17416	0.466345	57	PTV_only	Cox
had_menopause_neoplasm_surgery_free	PFN1	HGNC:8881	0.037649	0.0516852	0.466351	596	PTV_and_damaging_missense	Cox
had_menopause_neoplasm_surgery_free	HLA-DPB1	HGNC:4940	0.0496649	0.0681818	0.466357	336	PTV_and_damaging_missense	Cox
ANM	PCDH18	HGNC:14268	-0.0870599	0.119519	0.466359	1070	PTV_and_damaging_missense	linear
had_menopause_neoplasm_surgery_free	IFT20	HGNC:30989	0.148734	0.20419	0.466361	37	PTV_and_damaging_missense	Cox
had_menopause_neoplasm_surgery_free	PARN	HGNC:8609	-0.282297	0.387559	0.46637	118	PTV_only	logistic
had_menopause_neoplasm_surgery_free	PLA2G1B	HGNC:9030	1.22607	1.68334	0.466397	20	PTV_only	logistic
ANM_neoplasm_surgery_free	BRINP1	HGNC:2687	-0.144713	0.198687	0.466404	376	PTV_and_damaging_missense	linear
had_menopause	SLC4A9	HGNC:11035	0.0332134	0.0456023	0.466414	703	PTV_and_damaging_missense	Cox
ANM_neoplasm_surgery_free	YARS1	HGNC:12840	-0.519542	0.713343	0.466421	29	PTV_only	linear
had_menopause	NRROS	HGNC:24613	0.0935511	0.128449	0.466423	1217	PTV_and_damaging_missense	logistic
had_menopause	PRKCZ	HGNC:9412	0.108629	0.149152	0.466424	72	PTV_only	Cox
ANM_neoplasm_surgery_free	DAO	HGNC:2671	0.149536	0.205321	0.466433	352	PTV_and_damaging_missense	linear
had_menopause_neoplasm_surgery_free	RAD9B	HGNC:21700	-0.0647064	0.08885	0.466451	208	PTV_and_damaging_missense	Cox
ANM_neoplasm_surgery_free	TMEM91	HGNC:32393	-0.559495	0.768263	0.466458	25	PTV_and_damaging_missense	linear
ANM	KLHL22	HGNC:25888	-0.666427	0.915112	0.466465	18	PTV_only	linear
had_menopause	C4orf47	HGNC:34346	0.119436	0.164007	0.46647	668	PTV_only	logistic
ANM	RARS1	HGNC:9870	-0.436327	0.59916	0.466474	42	PTV_only	linear
had_menopause_neoplasm_surgery_free	CCDC13	HGNC:26358	-0.0841574	0.115566	0.466477	106	PTV_only	Cox
had_menopause_neoplasm_surgery_free	EIF3E	HGNC:3277	-1.61473	2.21737	0.466479	11	PTV_only	logistic
had_menopause	AGPAT3	HGNC:326	0.0576507	0.0791668	0.46648	250	PTV_only	Cox
ANM	SCX	HGNC:32322	0.755593	1.03761	0.46649	14	PTV_and_damaging_missense	linear
ANM_neoplasm_surgery_free	IGFLR1	HGNC:23620	0.116203	0.159578	0.466499	585	PTV_and_damaging_missense	linear
had_menopause_neoplasm_surgery_free	CD209	HGNC:1641	-0.133031	0.18269	0.466503	40	PTV_only	Cox
had_menopause	TCEANC2	HGNC:26494	1.05336	1.44658	0.466505	11	PTV_only	logistic
had_menopause_neoplasm_surgery_free	KCNIP2	HGNC:15522	-0.665939	0.914566	0.466523	17	PTV_only	logistic
had_menopause_neoplasm_surgery_free	C2orf73	HGNC:26861	-0.256817	0.352699	0.466524	125	PTV_only	logistic
ANM	ZNF446	HGNC:21036	-0.421519	0.578892	0.466525	45	PTV_only	linear
ANM	SETD5	HGNC:25566	0.148936	0.204544	0.46653	362	PTV_and_damaging_missense	linear
had_menopause	FAM221A	HGNC:27977	-0.018504	0.0254133	0.466538	2477	PTV_only	Cox
had_menopause_neoplasm_surgery_free	MOSMO	HGNC:27087	-0.115124	0.158112	0.466544	732	PTV_and_damaging_missense	logistic
had_menopause_neoplasm_surgery_free	GC	HGNC:4187	0.344169	0.472692	0.466551	85	PTV_and_damaging_missense	logistic
ANM	PI16	HGNC:21245	-0.189567	0.260359	0.466554	223	PTV_only	linear
ANM_neoplasm_surgery_free	ARCN1	HGNC:649	-0.246467	0.338507	0.466555	129	PTV_and_damaging_missense	linear
ANM	HM13	HGNC:16435	-0.345449	0.474471	0.466572	67	PTV_and_damaging_missense	linear
had_menopause_neoplasm_surgery_free	TTC37	HGNC:23639	-0.260962	0.358432	0.466573	170	PTV_only	logistic
had_menopause_neoplasm_surgery_free	PIP4K2A	HGNC:8997	0.0852768	0.117133	0.466592	111	PTV_and_damaging_missense	Cox
had_menopause	CA12	HGNC:1371	-0.0330637	0.0454152	0.466594	756	PTV_and_damaging_missense	Cox
had_menopause_neoplasm_surgery_free	SV2A	HGNC:20566	0.7086	0.973325	0.466601	12	PTV_only	logistic
had_menopause_neoplasm_surgery_free	PROS1	HGNC:9456	-0.25742	0.353592	0.466605	21	PTV_only	Cox
had_menopause_neoplasm_surgery_free	ASPHD1	HGNC:27380	0.0603428	0.0828871	0.466606	241	PTV_and_damaging_missense	Cox
had_menopause	IPO4	HGNC:19426	-0.119388	0.163992	0.466609	718	PTV_and_damaging_missense	logistic
had_menopause	WTIP	HGNC:20964	-0.159522	0.219128	0.466621	410	PTV_and_damaging_missense	logistic
had_menopause_neoplasm_surgery_free	LSM3	HGNC:17874	1.0078	1.38436	0.466623	14	PTV_only	logistic
ANM_neoplasm_surgery_free	TRIR	HGNC:28424	0.36731	0.504558	0.466626	58	PTV_and_damaging_missense	linear
ANM	SHBG	HGNC:10839	0.484795	0.665947	0.466629	34	PTV_only	linear
had_menopause	COP1	HGNC:17440	0.0767987	0.105497	0.466632	147	PTV_and_damaging_missense	Cox
ANM	ZNF567	HGNC:28696	-0.340391	0.467589	0.466634	69	PTV_and_damaging_missense	linear
had_menopause_neoplasm_surgery_free	HGFAC	HGNC:4894	-0.112279	0.154237	0.466636	740	PTV_and_damaging_missense	logistic
had_menopause_neoplasm_surgery_free	KPTN	HGNC:6404	-0.0991294	0.136178	0.46665	91	PTV_only	Cox
had_menopause	MADCAM1	HGNC:6765	-0.0533006	0.0732212	0.466651	280	PTV_and_damaging_missense	Cox
had_menopause_neoplasm_surgery_free	TUT4	HGNC:28981	-0.153055	0.210262	0.46666	412	PTV_and_damaging_missense	logistic
had_menopause_neoplasm_surgery_free	PPRC1	HGNC:30025	-0.0800361	0.109952	0.466664	1558	PTV_and_damaging_missense	logistic
had_menopause_neoplasm_surgery_free	SYNDIG1	HGNC:15885	0.297209	0.40831	0.466674	11	PTV_only	Cox
had_menopause	TRIM74	HGNC:17453	-0.443555	0.609363	0.466675	68	PTV_only	logistic
had_menopause	NECTIN1	HGNC:9706	-0.0314381	0.0431903	0.466676	821	PTV_and_damaging_missense	Cox
had_menopause_neoplasm_surgery_free	B3GNT3	HGNC:13528	0.219544	0.301615	0.466678	18	PTV_only	Cox
had_menopause_neoplasm_surgery_free	MUC7	HGNC:7518	0.108391	0.14891	0.466678	856	PTV_and_damaging_missense	logistic
had_menopause	TRIM21	HGNC:11312	-0.0924921	0.127069	0.466681	99	PTV_only	Cox
ANM_neoplasm_surgery_free	AARSD1	HGNC:28417	0.658949	0.905291	0.466687	18	PTV_and_damaging_missense	linear
had_menopause	SUPT6H	HGNC:11470	-0.0253805	0.0348691	0.466687	1277	PTV_and_damaging_missense	Cox
ANM	FIBP	HGNC:3705	-0.132043	0.181408	0.466689	461	PTV_and_damaging_missense	linear
had_menopause_neoplasm_surgery_free	SNAP23	HGNC:11131	-0.101976	0.140104	0.4667	73	PTV_and_damaging_missense	Cox
had_menopause	NBPF1	HGNC:26088	-0.0936453	0.128659	0.466702	1103	PTV_only	logistic
ANM_neoplasm_surgery_free	SLC38A1	HGNC:13447	-0.775391	1.0653	0.466703	13	PTV_only	linear
ANM_neoplasm_surgery_free	KLF15	HGNC:14536	0.253331	0.34805	0.466704	122	PTV_and_damaging_missense	linear
had_menopause	GAK	HGNC:4113	-0.435703	0.598623	0.46671	57	PTV_only	logistic
ANM	CREG2	HGNC:14272	-0.252965	0.347553	0.466711	125	PTV_only	linear
had_menopause_neoplasm_surgery_free	CX3CL1	HGNC:10647	-0.0298527	0.0410155	0.466712	967	PTV_and_damaging_missense	Cox
had_menopause_neoplasm_surgery_free	EPHB4	HGNC:3395	-0.153852	0.211383	0.466714	387	PTV_and_damaging_missense	logistic
ANM	ZNF75A	HGNC:13146	-0.215065	0.295488	0.466719	173	PTV_and_damaging_missense	linear
had_menopause_neoplasm_surgery_free	EXPH5	HGNC:30578	-0.158879	0.218295	0.466726	37	PTV_only	Cox
ANM	LRRC37A3	HGNC:32427	-0.426059	0.585397	0.466731	44	PTV_only	linear
had_menopause_neoplasm_surgery_free	GFI1	HGNC:4237	0.0858604	0.117974	0.46674	112	PTV_and_damaging_missense	Cox
had_menopause_neoplasm_surgery_free	FBXL12	HGNC:13611	-0.118128	0.162313	0.466749	64	PTV_only	Cox
had_menopause	SARS2	HGNC:17697	0.0932288	0.128101	0.466752	99	PTV_only	Cox
had_menopause_neoplasm_surgery_free	NPDC1	HGNC:7899	-0.297137	0.408289	0.46676	12	PTV_only	Cox
had_menopause_neoplasm_surgery_free	TTC23L	HGNC:26355	0.11659	0.160206	0.466767	63	PTV_only	Cox
ANM_neoplasm_surgery_free	ADGB	HGNC:21212	-0.0916794	0.125981	0.466785	944	PTV_and_damaging_missense	linear
had_menopause_neoplasm_surgery_free	SULF2	HGNC:20392	-0.122464	0.168285	0.466786	638	PTV_and_damaging_missense	logistic
had_menopause	ZNF117	HGNC:12897	-0.0352819	0.0484832	0.466788	691	PTV_and_damaging_missense	Cox
had_menopause_neoplasm_surgery_free	SLC22A25	HGNC:32935	0.0211209	0.0290241	0.466796	1915	PTV_only	Cox
ANM_neoplasm_surgery_free	ALPK1	HGNC:20917	0.308888	0.424469	0.466796	82	PTV_only	linear
had_menopause_neoplasm_surgery_free	PRCD	HGNC:32528	-0.840942	1.15562	0.466798	11	PTV_only	logistic
had_menopause_neoplasm_surgery_free	BMP10	HGNC:20869	0.0751277	0.10324	0.466799	142	PTV_and_damaging_missense	Cox
ANM	MOV10L1	HGNC:7201	-0.0973687	0.133806	0.466808	851	PTV_and_damaging_missense	linear
ANM_neoplasm_surgery_free	VPS4A	HGNC:13488	-0.162095	0.222755	0.466811	299	PTV_and_damaging_missense	linear
had_menopause_neoplasm_surgery_free	SCAMP3	HGNC:10565	0.238132	0.327251	0.466813	143	PTV_and_damaging_missense	logistic
had_menopause	GAREM1	HGNC:26136	-0.852543	1.17167	0.466838	11	PTV_only	logistic
had_menopause_neoplasm_surgery_free	GPRC6A	HGNC:18510	-0.0755232	0.103793	0.466838	151	PTV_and_damaging_missense	Cox
had_menopause_neoplasm_surgery_free	ZNF135	HGNC:12919	0.121305	0.166716	0.466847	667	PTV_and_damaging_missense	logistic
ANM_neoplasm_surgery_free	ZWINT	HGNC:13195	-0.806813	1.10883	0.466847	12	PTV_only	linear
ANM	BCAS3	HGNC:14347	0.120544	0.165674	0.466862	553	PTV_and_damaging_missense	linear
ANM	ERICH2	HGNC:44395	0.515764	0.708888	0.46688	30	PTV_only	linear
ANM	TEX22	HGNC:40026	0.464462	0.638379	0.466882	37	PTV_only	linear
had_menopause	GLYCTK	HGNC:24247	0.411026	0.564939	0.466885	54	PTV_only	logistic
had_menopause	DYRK1A	HGNC:3091	-0.097571	0.134111	0.466896	1041	PTV_and_damaging_missense	logistic
ANM	SH2D7	HGNC:34549	-0.243296	0.334412	0.466901	135	PTV_and_damaging_missense	linear
had_menopause	RPH3AL	HGNC:10296	-0.113656	0.156224	0.466906	60	PTV_only	Cox
had_menopause	CMBL	HGNC:25090	0.242536	0.333375	0.46691	15	PTV_only	Cox
had_menopause	LLGL1	HGNC:6628	0.0973357	0.133796	0.466924	1022	PTV_and_damaging_missense	logistic
had_menopause	SRP9	HGNC:11304	0.132889	0.182669	0.466929	40	PTV_and_damaging_missense	Cox
had_menopause_neoplasm_surgery_free	PAFAH1B3	HGNC:8576	-0.0846284	0.116332	0.466935	125	PTV_and_damaging_missense	Cox
ANM	HCST	HGNC:16977	0.648008	0.890769	0.46694	19	PTV_only	linear
ANM	GYS2	HGNC:4707	-0.0924486	0.127082	0.46694	945	PTV_and_damaging_missense	linear
had_menopause	PLD5	HGNC:26879	-0.451705	0.620956	0.466959	43	PTV_only	logistic
had_menopause	SUN2	HGNC:14210	-0.125331	0.172292	0.466962	626	PTV_and_damaging_missense	logistic
had_menopause	ASIC3	HGNC:101	-0.0238008	0.0327193	0.466967	1447	PTV_and_damaging_missense	Cox
had_menopause_neoplasm_surgery_free	NUS1	HGNC:21042	-0.105048	0.144415	0.466977	81	PTV_and_damaging_missense	Cox
had_menopause_neoplasm_surgery_free	PDLIM1	HGNC:2067	0.0799257	0.10988	0.466987	120	PTV_and_damaging_missense	Cox
ANM	PTPN21	HGNC:9651	-0.306465	0.421322	0.46699	85	PTV_only	linear
ANM_neoplasm_surgery_free	CCDC146	HGNC:29296	-0.324943	0.446726	0.466992	74	PTV_only	linear
had_menopause_neoplasm_surgery_free	BDP1	HGNC:13652	0.0138237	0.0190051	0.467001	4484	PTV_and_damaging_missense	Cox
had_menopause	ETNK2	HGNC:25575	0.148523	0.204193	0.467002	40	PTV_only	Cox
had_menopause_neoplasm_surgery_free	EXTL3	HGNC:3518	0.0503034	0.0691587	0.467004	334	PTV_and_damaging_missense	Cox
ANM_neoplasm_surgery_free	GRWD1	HGNC:21270	-0.22761	0.312928	0.467011	151	PTV_and_damaging_missense	linear
had_menopause_neoplasm_surgery_free	EIF6	HGNC:6159	0.0447949	0.0615865	0.467012	443	PTV_and_damaging_missense	Cox
had_menopause	RASGEF1A	HGNC:24246	-0.298684	0.410649	0.467013	102	PTV_and_damaging_missense	logistic
ANM	GCG	HGNC:4191	-0.39551	0.54377	0.467015	51	PTV_and_damaging_missense	linear
had_menopause	ZNF839	HGNC:20345	-0.11504	0.158165	0.467016	64	PTV_only	Cox
had_menopause_neoplasm_surgery_free	PCNA	HGNC:8729	0.564862	0.77663	0.467028	29	PTV_and_damaging_missense	logistic
had_menopause_neoplasm_surgery_free	NAP1L1	HGNC:7637	-0.763121	1.04922	0.46703	13	PTV_only	logistic
had_menopause_neoplasm_surgery_free	SCAMP5	HGNC:30386	0.491147	0.675288	0.467033	57	PTV_and_damaging_missense	logistic
ANM_neoplasm_surgery_free	GLRB	HGNC:4329	-0.296286	0.407367	0.467034	89	PTV_and_damaging_missense	linear
had_menopause	COL4A3	HGNC:2204	0.217033	0.298412	0.467046	204	PTV_only	logistic
had_menopause_neoplasm_surgery_free	NEK11	HGNC:18593	-0.396704	0.545458	0.46705	55	PTV_only	logistic
had_menopause_neoplasm_surgery_free	TRIM62	HGNC:25574	-0.467777	0.64319	0.467057	46	PTV_only	logistic
ANM_neoplasm_surgery_free	JPH1	HGNC:14201	0.226807	0.311886	0.467099	152	PTV_and_damaging_missense	linear
had_menopause	ATP1A4	HGNC:14073	-0.055516	0.0763432	0.46711	268	PTV_only	Cox
had_menopause	SYT14	HGNC:23143	-0.177286	0.243797	0.467111	284	PTV_and_damaging_missense	logistic
had_menopause	KIF1A	HGNC:888	-0.0250077	0.03439	0.467115	1419	PTV_and_damaging_missense	Cox
ANM	CCDC68	HGNC:24350	0.19507	0.268259	0.467123	210	PTV_and_damaging_missense	linear
had_menopause	DNAJC19	HGNC:30528	0.135078	0.185766	0.467139	39	PTV_and_damaging_missense	Cox
ANM	STRADB	HGNC:13205	0.52426	0.720985	0.46714	29	PTV_only	linear
had_menopause_neoplasm_surgery_free	TMEM138	HGNC:26944	-0.201705	0.277398	0.467145	19	PTV_only	Cox
ANM	COQ4	HGNC:19693	-0.543333	0.747238	0.467154	27	PTV_only	linear
had_menopause	LMCD1	HGNC:6633	0.115789	0.159246	0.46716	739	PTV_and_damaging_missense	logistic
had_menopause_neoplasm_surgery_free	GPATCH11	HGNC:26768	0.268784	0.369667	0.467167	119	PTV_and_damaging_missense	logistic
ANM	GRWD1	HGNC:21270	-0.20136	0.276945	0.46718	197	PTV_and_damaging_missense	linear
had_menopause_neoplasm_surgery_free	FLNB	HGNC:3755	-0.256158	0.352314	0.467181	130	PTV_only	logistic
had_menopause_neoplasm_surgery_free	PLEKHM2	HGNC:29131	-0.100532	0.13827	0.467184	924	PTV_and_damaging_missense	logistic
had_menopause	NOL3	HGNC:7869	0.127951	0.175984	0.467188	551	PTV_only	logistic
had_menopause	C11orf53	HGNC:30527	0.0723885	0.0995725	0.46723	149	PTV_and_damaging_missense	Cox
had_menopause_neoplasm_surgery_free	CFAP65	HGNC:25325	0.160673	0.221012	0.467232	424	PTV_only	logistic
had_menopause	COL26A1	HGNC:18038	-0.05759	0.0792169	0.467232	2994	PTV_and_damaging_missense	logistic
had_menopause	MMACHC	HGNC:24525	-0.105611	0.145272	0.467232	922	PTV_and_damaging_missense	logistic
had_menopause_neoplasm_surgery_free	FSD2	HGNC:18024	0.0939163	0.129187	0.467239	80	PTV_only	Cox
ANM	SFXN1	HGNC:16085	0.706015	0.971164	0.467241	16	PTV_only	linear
had_menopause_neoplasm_surgery_free	PPP1R2	HGNC:9288	-0.0401444	0.0552213	0.467242	519	PTV_and_damaging_missense	Cox
had_menopause_neoplasm_surgery_free	STIM1	HGNC:11386	-0.229986	0.316368	0.467252	20	PTV_only	Cox
ANM_neoplasm_surgery_free	CYP2J2	HGNC:2634	0.21897	0.301213	0.467253	163	PTV_and_damaging_missense	linear
ANM	GRK2	HGNC:289	-0.194864	0.268054	0.467255	211	PTV_and_damaging_missense	linear
ANM_neoplasm_surgery_free	C5orf63	HGNC:40051	-0.609301	0.838159	0.467258	21	PTV_and_damaging_missense	linear
had_menopause	URB2	HGNC:28967	-0.0693645	0.0954249	0.467286	189	PTV_only	Cox
ANM	FRMPD2	HGNC:28572	0.222645	0.306294	0.467291	161	PTV_only	linear
ANM	ADH1B	HGNC:250	-0.304478	0.418876	0.467294	86	PTV_and_damaging_missense	linear
had_menopause	NUCB1	HGNC:8043	0.4605	0.633524	0.467295	52	PTV_only	logistic
had_menopause	MUC4	HGNC:7514	-0.0261776	0.0360134	0.467297	1185	PTV_only	Cox
ANM	AGAP5	HGNC:23467	0.601742	0.827855	0.467309	22	PTV_only	linear
had_menopause_neoplasm_surgery_free	IFT27	HGNC:18626	0.110962	0.152659	0.467309	818	PTV_and_damaging_missense	logistic
ANM_neoplasm_surgery_free	CYP3A5	HGNC:2638	0.0810007	0.111443	0.467331	1212	PTV_and_damaging_missense	linear
ANM_neoplasm_surgery_free	MCHR2	HGNC:20867	0.527608	0.725901	0.467332	28	PTV_only	linear
had_menopause_neoplasm_surgery_free	HNF4A	HGNC:5024	-0.649702	0.893908	0.467342	18	PTV_only	logistic
had_menopause_neoplasm_surgery_free	C1orf87	HGNC:28547	0.0388591	0.0534656	0.467345	550	PTV_and_damaging_missense	Cox
had_menopause	KRT31	HGNC:6448	0.781889	1.07582	0.467358	17	PTV_only	logistic
had_menopause	C6orf89	HGNC:21114	-0.093122	0.12813	0.467361	90	PTV_only	Cox
had_menopause_neoplasm_surgery_free	CRAT	HGNC:2342	-0.447136	0.615229	0.467361	60	PTV_only	logistic
had_menopause_neoplasm_surgery_free	CAPN12	HGNC:13249	-0.0204144	0.0280893	0.467368	1993	PTV_and_damaging_missense	Cox
ANM_neoplasm_surgery_free	NSD2	HGNC:12766	0.155242	0.213605	0.467369	325	PTV_and_damaging_missense	linear
ANM_neoplasm_surgery_free	LMOD2	HGNC:6648	-0.286619	0.394374	0.467369	95	PTV_and_damaging_missense	linear
had_menopause	TUBD1	HGNC:16811	-0.204618	0.281548	0.467372	183	PTV_and_damaging_missense	logistic
ANM_neoplasm_surgery_free	SUN2	HGNC:14210	-0.159443	0.219389	0.467378	308	PTV_and_damaging_missense	linear
ANM_neoplasm_surgery_free	MCCC2	HGNC:6937	0.112733	0.155122	0.467389	621	PTV_and_damaging_missense	linear
ANM_neoplasm_surgery_free	JMJD6	HGNC:19355	-0.331435	0.456068	0.467398	71	PTV_and_damaging_missense	linear
had_menopause	RILP	HGNC:30266	-0.0695	0.0956371	0.467406	2140	PTV_and_damaging_missense	logistic
had_menopause_neoplasm_surgery_free	CRIP3	HGNC:17751	0.151578	0.208588	0.467418	32	PTV_only	Cox
had_menopause_neoplasm_surgery_free	IZUMO2	HGNC:28518	-0.162555	0.223696	0.467422	27	PTV_only	Cox
ANM_neoplasm_surgery_free	FIBP	HGNC:3705	0.145951	0.200846	0.467424	368	PTV_and_damaging_missense	linear
had_menopause	CCAR1	HGNC:24236	-0.171304	0.235743	0.467437	33	PTV_only	Cox
had_menopause	TCTE1	HGNC:11693	0.0400327	0.0550922	0.46744	545	PTV_and_damaging_missense	Cox
ANM_neoplasm_surgery_free	LPAR2	HGNC:3168	-0.65783	0.905306	0.46745	18	PTV_only	linear
had_menopause_neoplasm_surgery_free	F10	HGNC:3528	-0.242238	0.333372	0.467452	12	PTV_only	Cox
had_menopause	NDUFA13	HGNC:17194	-0.240299	0.330703	0.467452	170	PTV_and_damaging_missense	logistic
ANM	KPNB1	HGNC:6400	0.542956	0.747232	0.467459	27	PTV_and_damaging_missense	linear
ANM	PRAMEF11	HGNC:14086	-0.155618	0.214166	0.467461	330	PTV_and_damaging_missense	linear
had_menopause_neoplasm_surgery_free	MTRF1L	HGNC:21051	0.166767	0.229512	0.467463	29	PTV_only	Cox
ANM	SH2D3A	HGNC:16885	-0.288066	0.396457	0.467473	96	PTV_only	linear
had_menopause	YBEY	HGNC:1299	0.812273	1.11793	0.467479	16	PTV_only	logistic
had_menopause_neoplasm_surgery_free	GTF2B	HGNC:4648	-0.242241	0.333399	0.467482	12	PTV_only	Cox
had_menopause	STK31	HGNC:11407	0.0323614	0.0445405	0.467495	795	PTV_and_damaging_missense	Cox
ANM	ZNF831	HGNC:16167	-0.367344	0.505591	0.467495	59	PTV_only	linear
had_menopause	CTBS	HGNC:2496	-0.154923	0.213247	0.467535	29	PTV_only	Cox
had_menopause_neoplasm_surgery_free	ALG12	HGNC:19358	-0.482479	0.664128	0.467542	46	PTV_only	logistic
had_menopause_neoplasm_surgery_free	STYXL1	HGNC:18165	-0.101397	0.139572	0.467542	997	PTV_and_damaging_missense	logistic
had_menopause	ANKK1	HGNC:21027	0.175551	0.241645	0.467542	274	PTV_only	logistic
had_menopause_neoplasm_surgery_free	GOLGA6B	HGNC:32205	0.0909625	0.125214	0.467558	1171	PTV_and_damaging_missense	logistic
had_menopause	ADPRH	HGNC:269	-0.32494	0.4473	0.467565	11	PTV_only	Cox
had_menopause	BCAS2	HGNC:975	-0.710623	0.978217	0.467565	16	PTV_only	logistic
ANM	SPATA25	HGNC:16158	-0.26789	0.36877	0.46757	111	PTV_and_damaging_missense	linear
had_menopause_neoplasm_surgery_free	PRKAG1	HGNC:9385	-0.745439	1.02617	0.467577	22	PTV_only	logistic
had_menopause	MYH4	HGNC:7574	0.0185924	0.0255945	0.467579	2435	PTV_and_damaging_missense	Cox
had_menopause_neoplasm_surgery_free	SPATA5L1	HGNC:28762	-0.135508	0.186541	0.467579	536	PTV_and_damaging_missense	logistic
had_menopause	BCAM	HGNC:6722	-0.114915	0.158193	0.467582	59	PTV_only	Cox
had_menopause_neoplasm_surgery_free	TXK	HGNC:12434	0.221491	0.304908	0.467582	202	PTV_and_damaging_missense	logistic
had_menopause	PPY	HGNC:9327	-0.0823083	0.113308	0.467585	110	PTV_and_damaging_missense	Cox
had_menopause	PUSL1	HGNC:26914	0.0331613	0.045651	0.467588	780	PTV_and_damaging_missense	Cox
had_menopause_neoplasm_surgery_free	AACS	HGNC:21298	-0.0215511	0.029668	0.467588	1787	PTV_and_damaging_missense	Cox
had_menopause	BFSP2	HGNC:1041	0.483117	0.665079	0.46759	46	PTV_only	logistic
had_menopause	DGKG	HGNC:2853	-0.0934606	0.128663	0.467595	1132	PTV_and_damaging_missense	logistic
had_menopause	LARP4	HGNC:24320	0.110818	0.152559	0.467599	64	PTV_only	Cox
had_menopause_neoplasm_surgery_free	TAFA1	HGNC:21587	-0.817938	1.12604	0.467601	16	PTV_and_damaging_missense	logistic
had_menopause_neoplasm_surgery_free	ASPSCR1	HGNC:13825	-0.0831985	0.11454	0.467613	1422	PTV_only	logistic
had_menopause	CARHSP1	HGNC:17150	-0.0196253	0.0270187	0.467618	2140	PTV_only	Cox
had_menopause	POLR3C	HGNC:30076	0.0299464	0.0412281	0.467618	886	PTV_and_damaging_missense	Cox
had_menopause_neoplasm_surgery_free	FHAD1	HGNC:29408	-0.0800329	0.110184	0.467621	1514	PTV_and_damaging_missense	logistic
had_menopause	BIRC3	HGNC:591	1.11209	1.53109	0.467631	14	PTV_only	logistic
ANM	WRAP53	HGNC:25522	0.16125	0.222003	0.467633	307	PTV_and_damaging_missense	linear
ANM	OTUB2	HGNC:20351	-0.850207	1.17055	0.467638	11	PTV_only	linear
had_menopause_neoplasm_surgery_free	MRPL47	HGNC:16652	-0.553579	0.762188	0.467653	32	PTV_only	logistic
had_menopause	LRRC31	HGNC:26261	-0.132869	0.182946	0.467672	49	PTV_only	Cox
ANM	TLCD1	HGNC:25177	0.147926	0.203678	0.467672	365	PTV_and_damaging_missense	linear
ANM_neoplasm_surgery_free	MAPK7	HGNC:6880	-0.773629	1.06521	0.467676	13	PTV_only	linear
ANM_neoplasm_surgery_free	HAND1	HGNC:4807	-0.547071	0.753286	0.467691	26	PTV_and_damaging_missense	linear
had_menopause	FAM110C	HGNC:33340	0.0902243	0.124236	0.467696	1140	PTV_and_damaging_missense	logistic
had_menopause	PCOLCE2	HGNC:8739	0.0334282	0.0460314	0.467714	732	PTV_and_damaging_missense	Cox
had_menopause_neoplasm_surgery_free	TMEM134	HGNC:26142	0.0919599	0.126631	0.467715	1112	PTV_only	logistic
had_menopause	LMLN	HGNC:15991	-0.0652878	0.0899038	0.467718	209	PTV_and_damaging_missense	Cox
had_menopause_neoplasm_surgery_free	SNAPC3	HGNC:11136	-0.226178	0.311459	0.467722	196	PTV_and_damaging_missense	logistic
had_menopause_neoplasm_surgery_free	SNX21	HGNC:16154	-0.0764683	0.105302	0.467726	1598	PTV_and_damaging_missense	logistic
had_menopause_neoplasm_surgery_free	C5orf15	HGNC:20656	-0.42467	0.584806	0.467734	50	PTV_and_damaging_missense	logistic
had_menopause	CFAP54	HGNC:26456	0.0393048	0.0541261	0.467734	518	PTV_only	Cox
ANM_neoplasm_surgery_free	FAM131C	HGNC:26717	0.086753	0.119469	0.467746	1053	PTV_and_damaging_missense	linear
had_menopause_neoplasm_surgery_free	HELT	HGNC:33783	0.0812641	0.111912	0.467752	113	PTV_and_damaging_missense	Cox
ANM	SLC38A10	HGNC:28237	-0.300739	0.414162	0.467757	88	PTV_only	linear
had_menopause_neoplasm_surgery_free	EIF3M	HGNC:24460	-0.324777	0.447271	0.467759	10	PTV_only	Cox
had_menopause	ADA	HGNC:186	-0.264648	0.364471	0.467767	137	PTV_only	logistic
ANM_neoplasm_surgery_free	TAPBP	HGNC:11566	-0.292533	0.402872	0.467769	91	PTV_and_damaging_missense	linear
ANM	GALNT3	HGNC:4125	0.170289	0.234528	0.467785	275	PTV_and_damaging_missense	linear
ANM_neoplasm_surgery_free	TUBB2A	HGNC:12412	-0.415846	0.572731	0.467795	45	PTV_and_damaging_missense	linear
had_menopause_neoplasm_surgery_free	TUB	HGNC:12406	-0.131	0.180427	0.467802	573	PTV_and_damaging_missense	logistic
ANM_neoplasm_surgery_free	CDHR2	HGNC:18231	0.0733423	0.101018	0.467821	1482	PTV_and_damaging_missense	linear
had_menopause_neoplasm_surgery_free	TRIM6	HGNC:16277	-0.063763	0.0878273	0.467836	214	PTV_only	Cox
ANM	TMIE	HGNC:30800	-0.286404	0.394503	0.467849	97	PTV_and_damaging_missense	linear
had_menopause_neoplasm_surgery_free	TERB1	HGNC:26675	-0.0434176	0.0598053	0.467849	424	PTV_and_damaging_missense	Cox
had_menopause_neoplasm_surgery_free	TTC21B	HGNC:25660	0.0266866	0.0367595	0.467852	1136	PTV_and_damaging_missense	Cox
had_menopause	PLPP4	HGNC:23531	-0.0514188	0.0708274	0.467855	305	PTV_and_damaging_missense	Cox
had_menopause_neoplasm_surgery_free	ABCC6	HGNC:57	0.0859573	0.118405	0.467865	1388	PTV_and_damaging_missense	logistic
had_menopause	GCM2	HGNC:4198	0.168668	0.232338	0.467866	363	PTV_and_damaging_missense	logistic
had_menopause_neoplasm_surgery_free	RBM15	HGNC:14959	0.135947	0.187273	0.467882	549	PTV_and_damaging_missense	logistic
ANM	KCNE4	HGNC:6244	-0.235938	0.325014	0.467883	143	PTV_and_damaging_missense	linear
had_menopause	ERAP2	HGNC:29499	-0.0322857	0.0444754	0.467885	753	PTV_only	Cox
had_menopause_neoplasm_surgery_free	MARCHF6	HGNC:30550	-0.313607	0.432027	0.467901	78	PTV_and_damaging_missense	logistic
ANM	RACGAP1	HGNC:9804	-0.181814	0.250468	0.467903	241	PTV_and_damaging_missense	linear
had_menopause_neoplasm_surgery_free	ACSF2	HGNC:26101	0.107914	0.148664	0.467904	854	PTV_and_damaging_missense	logistic
had_menopause_neoplasm_surgery_free	TUT4	HGNC:28981	-0.0455637	0.0627693	0.467905	412	PTV_and_damaging_missense	Cox
ANM	PKN1	HGNC:9405	-0.563667	0.776516	0.467907	25	PTV_only	linear
had_menopause	TINAG	HGNC:14599	0.160285	0.220817	0.467917	407	PTV_and_damaging_missense	logistic
had_menopause_neoplasm_surgery_free	C2CD3	HGNC:24564	-0.0459046	0.0632449	0.467947	4840	PTV_and_damaging_missense	logistic
had_menopause	FGA	HGNC:3661	0.0347442	0.0478687	0.467947	660	PTV_and_damaging_missense	Cox
had_menopause_neoplasm_surgery_free	ENTPD4	HGNC:14573	-0.147029	0.202571	0.467952	459	PTV_and_damaging_missense	logistic
had_menopause_neoplasm_surgery_free	ZNF772	HGNC:33106	-0.0770084	0.106102	0.467966	1605	PTV_only	logistic
had_menopause	FBXO22	HGNC:13593	0.0937442	0.129161	0.467966	83	PTV_and_damaging_missense	Cox
had_menopause_neoplasm_surgery_free	MGST2	HGNC:7063	0.206467	0.284472	0.467967	200	PTV_only	logistic
ANM_neoplasm_surgery_free	ACOT13	HGNC:20999	0.383058	0.527784	0.467973	53	PTV_only	linear
had_menopause	CNOT4	HGNC:7880	-0.0726351	0.100082	0.467987	155	PTV_and_damaging_missense	Cox
had_menopause_neoplasm_surgery_free	ALDH6A1	HGNC:7179	0.0779367	0.107387	0.46799	1602	PTV_and_damaging_missense	logistic
had_menopause	ZNF578	HGNC:26449	0.141334	0.194744	0.467997	517	PTV_and_damaging_missense	logistic
had_menopause	ANKRD16	HGNC:23471	-0.339395	0.467663	0.468007	96	PTV_only	logistic
had_menopause	DTL	HGNC:30288	-0.504647	0.695376	0.468012	37	PTV_only	logistic
had_menopause	NBR1	HGNC:6746	-0.0867897	0.119593	0.468017	1304	PTV_and_damaging_missense	logistic
ANM_neoplasm_surgery_free	TYRO3	HGNC:12446	0.0633776	0.0873344	0.468032	2001	PTV_and_damaging_missense	linear
ANM	LY6K	HGNC:24225	-0.0679142	0.0935867	0.468036	1761	PTV_and_damaging_missense	linear
had_menopause	JMJD7	HGNC:34397	0.241955	0.33342	0.468038	19	PTV_only	Cox
had_menopause	GNB1	HGNC:4396	-0.456156	0.628597	0.468039	77	PTV_and_damaging_missense	logistic
had_menopause_neoplasm_surgery_free	KCNU1	HGNC:18867	0.0182637	0.0251681	0.468042	2491	PTV_and_damaging_missense	Cox
ANM_neoplasm_surgery_free	SMCO2	HGNC:34448	0.526791	0.725936	0.468043	28	PTV_only	linear
had_menopause_neoplasm_surgery_free	SF1	HGNC:12950	-0.0797246	0.109866	0.468051	111	PTV_only	Cox
had_menopause	ZNF324	HGNC:14096	0.0220789	0.0304262	0.468051	1701	PTV_and_damaging_missense	Cox
had_menopause_neoplasm_surgery_free	TMEM39B	HGNC:25510	-0.166542	0.229506	0.468051	27	PTV_only	Cox
ANM	THY1	HGNC:11801	0.334477	0.460934	0.468056	71	PTV_and_damaging_missense	linear
had_menopause_neoplasm_surgery_free	PLCG2	HGNC:9066	-0.130383	0.179681	0.468063	42	PTV_only	Cox
had_menopause_neoplasm_surgery_free	RBFOX2	HGNC:9906	0.246516	0.339748	0.468093	139	PTV_and_damaging_missense	logistic
ANM_neoplasm_surgery_free	ZNF33A	HGNC:13096	-0.0851006	0.117286	0.468096	1092	PTV_and_damaging_missense	linear
ANM_neoplasm_surgery_free	AOC3	HGNC:550	-0.148806	0.205084	0.468097	353	PTV_and_damaging_missense	linear
ANM_neoplasm_surgery_free	CTF1	HGNC:2499	-0.804461	1.10871	0.468098	12	PTV_and_damaging_missense	linear
had_menopause	DCXR	HGNC:18985	0.293625	0.404701	0.468123	119	PTV_only	logistic
ANM_neoplasm_surgery_free	PELO	HGNC:8829	0.345771	0.476574	0.468127	65	PTV_and_damaging_missense	linear
had_menopause	DYNC1H1	HGNC:2961	-0.539131	0.743088	0.468129	31	PTV_only	logistic
had_menopause_neoplasm_surgery_free	CRISP3	HGNC:16904	0.0886989	0.122255	0.468131	96	PTV_and_damaging_missense	Cox
ANM_neoplasm_surgery_free	RNF8	HGNC:10071	-0.293957	0.405167	0.468135	90	PTV_and_damaging_missense	linear
had_menopause_neoplasm_surgery_free	CFAP221	HGNC:33720	0.0844093	0.116346	0.468143	117	PTV_only	Cox
had_menopause	MYH7	HGNC:7577	0.0202257	0.0278783	0.468147	1967	PTV_and_damaging_missense	Cox
had_menopause_neoplasm_surgery_free	LCMT1	HGNC:17557	-0.18117	0.24972	0.46815	305	PTV_and_damaging_missense	logistic
had_menopause_neoplasm_surgery_free	BRSK2	HGNC:11405	-0.0274183	0.0377929	0.468152	1092	PTV_and_damaging_missense	Cox
had_menopause	ANXA3	HGNC:541	-0.157412	0.216983	0.468172	388	PTV_and_damaging_missense	logistic
ANM	CLOCK	HGNC:2082	0.752687	1.03759	0.468199	14	PTV_only	linear
had_menopause_neoplasm_surgery_free	FNDC5	HGNC:20240	0.334552	0.461201	0.468211	92	PTV_and_damaging_missense	logistic
had_menopause_neoplasm_surgery_free	TRABD2B	HGNC:44200	0.17599	0.242614	0.468213	21	PTV_only	Cox
had_menopause_neoplasm_surgery_free	RAPGEF4	HGNC:16626	-0.132479	0.182631	0.468213	41	PTV_only	Cox
had_menopause	CFAP77	HGNC:33776	0.641435	0.884283	0.468223	34	PTV_only	logistic
ANM	ADTRP	HGNC:21214	0.463043	0.638358	0.468231	37	PTV_only	linear
had_menopause_neoplasm_surgery_free	PGD	HGNC:8891	-0.229406	0.316271	0.46824	18	PTV_only	Cox
ANM_neoplasm_surgery_free	ZCCHC8	HGNC:25265	-0.321857	0.443728	0.468241	75	PTV_and_damaging_missense	linear
ANM_neoplasm_surgery_free	HYAL3	HGNC:5322	-0.250407	0.345225	0.468243	124	PTV_and_damaging_missense	linear
had_menopause	BORA	HGNC:24724	-0.0775515	0.106917	0.468243	1589	PTV_only	logistic
had_menopause_neoplasm_surgery_free	PTPRG	HGNC:9671	-0.703607	0.970042	0.468246	32	PTV_only	logistic
had_menopause	PADI4	HGNC:18368	-0.225507	0.310903	0.468252	226	PTV_only	logistic
had_menopause_neoplasm_surgery_free	HLA-DRB1	HGNC:4948	0.201224	0.277426	0.468254	15	PTV_and_damaging_missense	Cox
had_menopause_neoplasm_surgery_free	SLC47A2	HGNC:26439	0.289447	0.399078	0.468274	109	PTV_only	logistic
ANM	POLR3B	HGNC:30348	-0.323139	0.445532	0.468278	76	PTV_only	linear
ANM_neoplasm_surgery_free	FAM47E	HGNC:34343	0.113091	0.155926	0.46828	614	PTV_and_damaging_missense	linear
ANM_neoplasm_surgery_free	PCMTD1	HGNC:30483	-0.398062	0.548844	0.468287	49	PTV_and_damaging_missense	linear
had_menopause	SIRT7	HGNC:14935	-0.0482413	0.0665155	0.468291	388	PTV_and_damaging_missense	Cox
had_menopause_neoplasm_surgery_free	KCNH4	HGNC:6253	0.256473	0.353629	0.468292	13	PTV_only	Cox
ANM	CAPS	HGNC:1487	-0.704024	0.970727	0.468298	16	PTV_only	linear
had_menopause_neoplasm_surgery_free	C9orf78	HGNC:24932	-0.0914325	0.126071	0.468302	103	PTV_and_damaging_missense	Cox
had_menopause	LEF1	HGNC:6551	-0.0826994	0.11403	0.468305	130	PTV_and_damaging_missense	Cox
ANM_neoplasm_surgery_free	GPALPP1	HGNC:20298	-0.0937373	0.12925	0.468308	897	PTV_and_damaging_missense	linear
had_menopause	RBP2	HGNC:9920	0.106969	0.147499	0.468321	70	PTV_and_damaging_missense	Cox
ANM	GFRA3	HGNC:4245	0.344095	0.474484	0.468332	67	PTV_and_damaging_missense	linear
ANM_neoplasm_surgery_free	PIGH	HGNC:8964	0.38639	0.53281	0.468336	52	PTV_and_damaging_missense	linear
ANM_neoplasm_surgery_free	RDH16	HGNC:29674	0.607806	0.838197	0.468373	21	PTV_only	linear
had_menopause_neoplasm_surgery_free	MAJIN	HGNC:27441	0.0929344	0.128164	0.468377	90	PTV_only	Cox
ANM	HS3ST6	HGNC:14178	0.072916	0.100559	0.468388	1520	PTV_and_damaging_missense	linear
had_menopause_neoplasm_surgery_free	TAF10	HGNC:11543	-0.365361	0.503878	0.468392	57	PTV_and_damaging_missense	logistic
had_menopause	CRTC3	HGNC:26148	0.0381012	0.0525471	0.468399	558	PTV_and_damaging_missense	Cox
ANM_neoplasm_surgery_free	MOB2	HGNC:24904	0.172746	0.238242	0.468402	261	PTV_and_damaging_missense	linear
had_menopause_neoplasm_surgery_free	TJP1	HGNC:11827	-0.59979	0.827206	0.468403	25	PTV_only	logistic
had_menopause	RIPK4	HGNC:496	0.0602854	0.0831456	0.468416	213	PTV_only	Cox
had_menopause	HDAC9	HGNC:14065	0.615836	0.84938	0.468426	24	PTV_only	logistic
had_menopause_neoplasm_surgery_free	ANKRD44	HGNC:25259	-0.627988	0.866155	0.468433	17	PTV_only	logistic
had_menopause	KRBOX1	HGNC:38708	-0.422971	0.583388	0.468437	42	PTV_and_damaging_missense	logistic
had_menopause_neoplasm_surgery_free	USP16	HGNC:12614	0.0427047	0.0589028	0.468451	462	PTV_and_damaging_missense	Cox
had_menopause_neoplasm_surgery_free	ALMS1	HGNC:428	-0.152114	0.209814	0.468454	428	PTV_only	logistic
had_menopause_neoplasm_surgery_free	VAMP5	HGNC:12646	0.170931	0.235768	0.468456	27	PTV_and_damaging_missense	Cox
had_menopause_neoplasm_surgery_free	ZNF587B	HGNC:37142	-0.13958	0.192527	0.46846	50	PTV_only	Cox
ANM_neoplasm_surgery_free	THUMPD3	HGNC:24493	0.136305	0.188016	0.468475	421	PTV_and_damaging_missense	linear
had_menopause_neoplasm_surgery_free	PTPRQ	HGNC:9679	0.0181258	0.0250024	0.468476	2547	PTV_and_damaging_missense	Cox
had_menopause	DNMT3A	HGNC:2978	-0.0325774	0.044937	0.468478	606	PTV_only	Cox
had_menopause	IL6ST	HGNC:6021	-0.0398197	0.0549282	0.468488	510	PTV_and_damaging_missense	Cox
had_menopause_neoplasm_surgery_free	OCA2	HGNC:8101	-0.4119	0.568189	0.468492	64	PTV_only	logistic
had_menopause	CNKSR1	HGNC:19700	-0.207848	0.286714	0.468495	224	PTV_only	logistic
had_menopause_neoplasm_surgery_free	SPAG17	HGNC:26620	0.0741208	0.102246	0.468499	1757	PTV_and_damaging_missense	logistic
had_menopause	ACSS1	HGNC:16091	-0.53066	0.732025	0.468501	35	PTV_only	logistic
ANM	TES	HGNC:14620	-0.445115	0.614018	0.468502	40	PTV_only	linear
had_menopause	AGPAT4	HGNC:20885	-0.22612	0.311927	0.468506	179	PTV_and_damaging_missense	logistic
ANM	ZNF341	HGNC:15992	0.15792	0.217847	0.468507	319	PTV_and_damaging_missense	linear
had_menopause_neoplasm_surgery_free	PPP1R42	HGNC:33732	0.125632	0.17331	0.468513	563	PTV_only	logistic
ANM	RPS16	HGNC:10396	0.229238	0.316236	0.468519	151	PTV_and_damaging_missense	linear
had_menopause	NPRL2	HGNC:24969	-0.146435	0.20201	0.468521	446	PTV_and_damaging_missense	logistic
ANM	SLIT1	HGNC:11085	-0.117187	0.161663	0.468525	581	PTV_and_damaging_missense	linear
had_menopause	RFX5	HGNC:9986	0.0744464	0.102702	0.468529	164	PTV_and_damaging_missense	Cox
had_menopause	SH3D19	HGNC:30418	-0.0236683	0.0326519	0.468533	1458	PTV_and_damaging_missense	Cox
had_menopause_neoplasm_surgery_free	IL17F	HGNC:16404	0.0837668	0.115564	0.468543	122	PTV_and_damaging_missense	Cox
had_menopause	LPCAT3	HGNC:30244	-0.389239	0.536992	0.468544	60	PTV_only	logistic
ANM_neoplasm_surgery_free	PLCB2	HGNC:9055	0.406213	0.560418	0.468554	47	PTV_only	linear
ANM_neoplasm_surgery_free	RSF1	HGNC:18118	-0.164711	0.227242	0.468562	287	PTV_only	linear
had_menopause_neoplasm_surgery_free	CLMN	HGNC:19972	0.0815832	0.112557	0.468564	1624	PTV_and_damaging_missense	logistic
had_menopause	RNF146	HGNC:21336	0.30772	0.424549	0.468564	112	PTV_and_damaging_missense	logistic
had_menopause_neoplasm_surgery_free	CNNM2	HGNC:103	-0.209324	0.288797	0.468567	14	PTV_only	Cox
had_menopause	LRRC63	HGNC:34296	0.359424	0.495902	0.468582	64	PTV_only	logistic
had_menopause	TAOK2	HGNC:16835	0.137017	0.189045	0.468584	39	PTV_only	Cox
had_menopause_neoplasm_surgery_free	NT5C1A	HGNC:17819	-0.143049	0.197374	0.468598	405	PTV_and_damaging_missense	logistic
ANM	CTTNBP2	HGNC:15679	0.0678205	0.0935773	0.468605	1761	PTV_and_damaging_missense	linear
had_menopause_neoplasm_surgery_free	SLMAP	HGNC:16643	0.0372611	0.0514134	0.468615	562	PTV_and_damaging_missense	Cox
had_menopause	EEF1AKMT1	HGNC:27351	0.130845	0.180544	0.468619	547	PTV_and_damaging_missense	logistic
ANM	EYA3	HGNC:3521	-0.848345	1.17059	0.468627	11	PTV_only	linear
had_menopause	XKR9	HGNC:20937	0.0552623	0.0762539	0.468627	3376	PTV_and_damaging_missense	logistic
had_menopause_neoplasm_surgery_free	MSH5	HGNC:7328	-0.0773261	0.106699	0.468627	147	PTV_only	Cox
had_menopause_neoplasm_surgery_free	ADGRF2	HGNC:18991	0.0336729	0.0464638	0.468629	715	PTV_and_damaging_missense	Cox
had_menopause_neoplasm_surgery_free	ARHGEF28	HGNC:30322	0.0879598	0.121381	0.468663	117	PTV_only	Cox
had_menopause	INTS6	HGNC:14879	-0.0871818	0.120308	0.468665	1314	PTV_and_damaging_missense	logistic
had_menopause	OAS3	HGNC:8088	-0.288364	0.397937	0.468668	131	PTV_only	logistic
had_menopause_neoplasm_surgery_free	GALNT8	HGNC:4130	-0.186673	0.257621	0.468697	294	PTV_only	logistic
had_menopause	CNGA3	HGNC:2150	-0.0576683	0.0795872	0.468702	3029	PTV_and_damaging_missense	logistic
had_menopause_neoplasm_surgery_free	HLA-DOB	HGNC:4937	-0.158766	0.219113	0.468706	349	PTV_and_damaging_missense	logistic
had_menopause_neoplasm_surgery_free	GNA11	HGNC:4379	0.124354	0.171621	0.468707	58	PTV_and_damaging_missense	Cox
had_menopause	CLSTN1	HGNC:17447	0.273891	0.377998	0.468708	10	PTV_only	Cox
had_menopause_neoplasm_surgery_free	EXTL2	HGNC:3516	-0.101506	0.140099	0.468741	87	PTV_and_damaging_missense	Cox
had_menopause_neoplasm_surgery_free	SLC6A4	HGNC:11050	0.0800755	0.110524	0.468756	133	PTV_and_damaging_missense	Cox
had_menopause	PBX2	HGNC:8633	0.0643585	0.0888314	0.468758	185	PTV_and_damaging_missense	Cox
had_menopause	SNX30	HGNC:23685	-0.071791	0.0990902	0.468758	173	PTV_and_damaging_missense	Cox
had_menopause	SULT2B1	HGNC:11459	0.0185811	0.0256467	0.468759	2394	PTV_and_damaging_missense	Cox
ANM	OSBPL5	HGNC:16392	-0.522347	0.721015	0.468785	29	PTV_only	linear
had_menopause_neoplasm_surgery_free	PTTG1IP	HGNC:13524	0.304448	0.420248	0.468791	107	PTV_and_damaging_missense	logistic
had_menopause	EDARADD	HGNC:14341	1.07654	1.48604	0.468796	16	PTV_only	logistic
ANM	C14orf93	HGNC:20162	0.531541	0.733757	0.468816	28	PTV_only	linear
had_menopause_neoplasm_surgery_free	SLC13A5	HGNC:23089	0.21642	0.298757	0.468819	220	PTV_and_damaging_missense	logistic
had_menopause	UNC13B	HGNC:12566	0.0190598	0.0263113	0.468823	2251	PTV_and_damaging_missense	Cox
had_menopause_neoplasm_surgery_free	TEPP	HGNC:33745	0.120476	0.166314	0.468826	694	PTV_and_damaging_missense	logistic
had_menopause_neoplasm_surgery_free	NCR1	HGNC:6731	0.170831	0.235833	0.468837	27	PTV_only	Cox
ANM_neoplasm_surgery_free	PALD1	HGNC:23530	-0.150866	0.208272	0.468841	342	PTV_and_damaging_missense	linear
had_menopause_neoplasm_surgery_free	BCL11A	HGNC:13221	-0.0707627	0.0976929	0.468858	159	PTV_and_damaging_missense	Cox
had_menopause_neoplasm_surgery_free	SEC23A	HGNC:10701	0.542039	0.748331	0.468863	27	PTV_only	logistic
had_menopause	IDO1	HGNC:6059	0.166197	0.229454	0.468873	38	PTV_only	Cox
had_menopause_neoplasm_surgery_free	DNAJC5B	HGNC:24138	0.0837126	0.115576	0.468877	108	PTV_only	Cox
ANM_neoplasm_surgery_free	PLCD3	HGNC:9061	-0.124676	0.172131	0.468879	502	PTV_and_damaging_missense	linear
had_menopause	ZFYVE16	HGNC:20756	0.0928723	0.128223	0.46888	92	PTV_only	Cox
had_menopause_neoplasm_surgery_free	AGA	HGNC:318	-0.625687	0.863871	0.468892	36	PTV_only	logistic
ANM_neoplasm_surgery_free	HUS1	HGNC:5309	0.516627	0.713294	0.468895	29	PTV_only	linear
had_menopause_neoplasm_surgery_free	EEF1D	HGNC:3211	0.0258834	0.0357371	0.468899	1207	PTV_and_damaging_missense	Cox
had_menopause_neoplasm_surgery_free	ORM1	HGNC:8498	0.29573	0.408317	0.468902	15	PTV_only	Cox
had_menopause_neoplasm_surgery_free	FIBP	HGNC:3705	-0.0986125	0.136156	0.468905	81	PTV_only	Cox
had_menopause	RANGAP1	HGNC:9854	-0.187125	0.258367	0.468906	275	PTV_and_damaging_missense	logistic
had_menopause	SCTR	HGNC:10608	0.0655881	0.0905588	0.468906	2360	PTV_and_damaging_missense	logistic
had_menopause_neoplasm_surgery_free	IST1	HGNC:28977	0.197197	0.272275	0.468907	225	PTV_and_damaging_missense	logistic
had_menopause_neoplasm_surgery_free	THNSL2	HGNC:25602	0.0518287	0.0715618	0.468912	318	PTV_and_damaging_missense	Cox
had_menopause_neoplasm_surgery_free	MRS2	HGNC:13785	-0.181121	0.250081	0.468913	31	PTV_only	Cox
ANM_neoplasm_surgery_free	CCDC12	HGNC:28332	0.771496	1.06524	0.468918	13	PTV_only	linear
ANM	PHIP	HGNC:15673	-0.208645	0.288099	0.468937	182	PTV_and_damaging_missense	linear
ANM_neoplasm_surgery_free	MRPS35	HGNC:16635	0.171566	0.236904	0.468946	264	PTV_and_damaging_missense	linear
had_menopause	SETD5	HGNC:25566	0.132681	0.183216	0.468955	586	PTV_and_damaging_missense	logistic
ANM_neoplasm_surgery_free	TFPT	HGNC:13630	-0.325728	0.449795	0.468964	73	PTV_and_damaging_missense	linear
had_menopause_neoplasm_surgery_free	WIPI2	HGNC:32225	-0.0615125	0.084944	0.468972	220	PTV_and_damaging_missense	Cox
ANM	RCBTB2	HGNC:1914	0.541101	0.747217	0.468973	27	PTV_only	linear
had_menopause	ISM1	HGNC:16213	-0.204368	0.282217	0.468973	202	PTV_and_damaging_missense	logistic
had_menopause_neoplasm_surgery_free	GABBR1	HGNC:4070	0.408765	0.564483	0.468979	64	PTV_only	logistic
had_menopause	DHX37	HGNC:17210	0.0282465	0.039007	0.468981	988	PTV_and_damaging_missense	Cox
had_menopause	MATR3	HGNC:6912	-0.195087	0.269406	0.468982	285	PTV_and_damaging_missense	logistic
ANM	MARCHF2	HGNC:28038	0.183664	0.253636	0.468992	235	PTV_and_damaging_missense	linear
had_menopause	MDGA1	HGNC:19267	-0.64953	0.897022	0.469007	29	PTV_only	logistic
ANM_neoplasm_surgery_free	SCYL1	HGNC:14372	0.181777	0.251043	0.469015	235	PTV_and_damaging_missense	linear
ANM	GNAT2	HGNC:4394	-0.644987	0.890774	0.469022	19	PTV_only	linear
had_menopause_neoplasm_surgery_free	EIF2AK1	HGNC:24921	0.1434	0.198049	0.469029	470	PTV_and_damaging_missense	logistic
had_menopause	CAPN1	HGNC:1476	0.0968014	0.133693	0.46903	81	PTV_only	Cox
had_menopause	TNS4	HGNC:24352	-0.0666377	0.0920348	0.469036	2243	PTV_and_damaging_missense	logistic
had_menopause_neoplasm_surgery_free	TBC1D2B	HGNC:29183	-0.0223926	0.0309274	0.469042	1635	PTV_and_damaging_missense	Cox
ANM_neoplasm_surgery_free	CRISPLD1	HGNC:18206	-0.655481	0.905313	0.469045	18	PTV_only	linear
had_menopause	ELAPOR1	HGNC:29618	-0.0912722	0.126062	0.469048	99	PTV_only	Cox
had_menopause_neoplasm_surgery_free	SMC5	HGNC:20465	-0.0377651	0.0521599	0.469049	553	PTV_and_damaging_missense	Cox
had_menopause_neoplasm_surgery_free	TTYH3	HGNC:22222	0.74518	1.02922	0.469052	14	PTV_only	logistic
had_menopause_neoplasm_surgery_free	D2HGDH	HGNC:28358	0.0268218	0.0370464	0.469062	1168	PTV_and_damaging_missense	Cox
had_menopause_neoplasm_surgery_free	CDH19	HGNC:1758	0.0475409	0.0656641	0.469065	402	PTV_and_damaging_missense	Cox
had_menopause_neoplasm_surgery_free	GDF7	HGNC:4222	0.0595572	0.0822613	0.469066	2725	PTV_and_damaging_missense	logistic
ANM	FBXO7	HGNC:13586	0.419087	0.578852	0.469071	45	PTV_only	linear
had_menopause	UGGT2	HGNC:15664	-0.0508265	0.0702045	0.46908	3877	PTV_and_damaging_missense	logistic
had_menopause_neoplasm_surgery_free	STAB1	HGNC:18628	0.0220597	0.0304702	0.469081	1712	PTV_and_damaging_missense	Cox
had_menopause_neoplasm_surgery_free	CKLF	HGNC:13253	-0.531913	0.734718	0.469085	28	PTV_and_damaging_missense	logistic
ANM	NFATC3	HGNC:7777	-0.751176	1.03761	0.469101	14	PTV_only	linear
ANM	G3BP1	HGNC:30292	-0.346092	0.478064	0.469102	66	PTV_and_damaging_missense	linear
had_menopause	FLT4	HGNC:3767	-0.0417577	0.0576816	0.469106	478	PTV_and_damaging_missense	Cox
ANM_neoplasm_surgery_free	RPH3AL	HGNC:10296	0.507735	0.701353	0.469107	30	PTV_only	linear
had_menopause	ATP2A1	HGNC:811	-0.242355	0.33479	0.469126	184	PTV_only	logistic
ANM_neoplasm_surgery_free	HCK	HGNC:4840	-0.674376	0.931582	0.469127	17	PTV_only	linear
had_menopause_neoplasm_surgery_free	CEP72	HGNC:25547	0.157047	0.216947	0.469129	403	PTV_and_damaging_missense	logistic
ANM	CDH11	HGNC:1750	0.167368	0.231206	0.469134	283	PTV_and_damaging_missense	linear
had_menopause_neoplasm_surgery_free	NAXE	HGNC:18453	-0.0551349	0.0761656	0.469139	286	PTV_and_damaging_missense	Cox
had_menopause	CSNK2A2	HGNC:2459	0.238187	0.329042	0.469139	196	PTV_and_damaging_missense	logistic
had_menopause_neoplasm_surgery_free	RPIA	HGNC:10297	0.170662	0.235763	0.469146	30	PTV_only	Cox
ANM	NPR3	HGNC:7945	-0.104503	0.144369	0.469154	730	PTV_and_damaging_missense	linear
ANM_neoplasm_surgery_free	CCDC103	HGNC:32700	0.347661	0.4803	0.469165	64	PTV_and_damaging_missense	linear
ANM	BTG3	HGNC:1132	0.357035	0.493253	0.469167	62	PTV_and_damaging_missense	linear
ANM_neoplasm_surgery_free	NXN	HGNC:18008	0.209273	0.289119	0.469172	177	PTV_and_damaging_missense	linear
ANM_neoplasm_surgery_free	ENDOV	HGNC:26640	-0.419232	0.579185	0.469173	44	PTV_only	linear
had_menopause	TAF1C	HGNC:11534	0.345968	0.477993	0.469193	81	PTV_only	logistic
had_menopause	FBXO24	HGNC:13595	-0.039869	0.0550845	0.469201	501	PTV_and_damaging_missense	Cox
had_menopause	SMC2	HGNC:14011	-0.0181524	0.0250806	0.469211	2458	PTV_and_damaging_missense	Cox
had_menopause	MMP10	HGNC:7156	0.0213225	0.0294611	0.469218	1738	PTV_and_damaging_missense	Cox
had_menopause_neoplasm_surgery_free	PHC2	HGNC:3183	0.597365	0.825385	0.469225	21	PTV_only	logistic
ANM	ABCC12	HGNC:14640	0.0786145	0.108622	0.469225	1299	PTV_only	linear
had_menopause	MYCBPAP	HGNC:19677	-0.0951113	0.131419	0.469234	96	PTV_only	Cox
had_menopause_neoplasm_surgery_free	AMDHD1	HGNC:28577	-0.170719	0.235904	0.469262	368	PTV_and_damaging_missense	logistic
ANM_neoplasm_surgery_free	C8orf86	HGNC:33774	-0.301763	0.416985	0.469266	85	PTV_and_damaging_missense	linear
had_menopause	KIAA2012	HGNC:51250	0.155518	0.214901	0.469266	435	PTV_only	logistic
ANM_neoplasm_surgery_free	TNK2	HGNC:19297	0.246881	0.341154	0.469275	127	PTV_only	linear
had_menopause_neoplasm_surgery_free	NEK8	HGNC:13387	0.291994	0.4035	0.469278	94	PTV_only	logistic
ANM	GPR162	HGNC:16693	0.77922	1.07678	0.469278	13	PTV_only	linear
had_menopause	WASHC5	HGNC:28984	-0.100583	0.138995	0.469286	950	PTV_and_damaging_missense	logistic
had_menopause_neoplasm_surgery_free	PTF1A	HGNC:23734	-0.095088	0.131402	0.469286	96	PTV_and_damaging_missense	Cox
had_menopause	DSP	HGNC:3052	0.0614653	0.0849395	0.469289	2677	PTV_and_damaging_missense	logistic
ANM	CD163L1	HGNC:30375	0.0780736	0.107893	0.4693	1317	PTV_and_damaging_missense	linear
ANM	SPATA5	HGNC:18119	0.306674	0.423807	0.469303	84	PTV_only	linear
ANM	ITSN1	HGNC:6183	-0.481901	0.66597	0.469309	34	PTV_only	linear
had_menopause	PPIP5K2	HGNC:29035	-0.0804561	0.111189	0.469314	123	PTV_only	Cox
had_menopause	NDST3	HGNC:7682	-0.486663	0.672568	0.469318	30	PTV_only	logistic
had_menopause_neoplasm_surgery_free	INAVA	HGNC:25599	0.183089	0.25303	0.46932	291	PTV_and_damaging_missense	logistic
had_menopause_neoplasm_surgery_free	STEAP2	HGNC:17885	0.400685	0.553751	0.469322	61	PTV_only	logistic
had_menopause_neoplasm_surgery_free	VAV3	HGNC:12659	0.102383	0.1415	0.46934	76	PTV_only	Cox
ANM_neoplasm_surgery_free	GHRH	HGNC:4265	-0.621464	0.858913	0.469346	20	PTV_only	linear
ANM_neoplasm_surgery_free	WDR75	HGNC:25725	0.193478	0.267403	0.469349	207	PTV_and_damaging_missense	linear
had_menopause_neoplasm_surgery_free	BUB1	HGNC:1148	-0.0466214	0.064437	0.469361	355	PTV_and_damaging_missense	Cox
had_menopause	C6orf201	HGNC:21620	0.0280787	0.0388087	0.469363	1046	PTV_and_damaging_missense	Cox
ANM	TARDBP	HGNC:11571	0.88824	1.2277	0.469374	10	PTV_and_damaging_missense	linear
ANM	TGM4	HGNC:11780	-0.0853783	0.118007	0.469375	1098	PTV_only	linear
had_menopause	SPDYE3	HGNC:35462	0.218175	0.301557	0.469376	17	PTV_only	Cox
ANM_neoplasm_surgery_free	RNLS	HGNC:25641	0.196806	0.272031	0.469396	200	PTV_and_damaging_missense	linear
ANM	TMEM88B	HGNC:37099	0.378839	0.523645	0.469397	55	PTV_and_damaging_missense	linear
ANM	CCDC27	HGNC:26546	0.0682782	0.0943787	0.469406	1732	PTV_and_damaging_missense	linear
ANM	TRIM7	HGNC:16278	0.222952	0.308188	0.469418	159	PTV_and_damaging_missense	linear
had_menopause	TPP2	HGNC:12016	0.0283481	0.0391873	0.469433	989	PTV_and_damaging_missense	Cox
ANM_neoplasm_surgery_free	KCNT2	HGNC:18866	0.655038	0.905498	0.469437	18	PTV_only	linear
ANM_neoplasm_surgery_free	MED19	HGNC:29600	-0.0914254	0.126385	0.469444	939	PTV_and_damaging_missense	linear
ANM	FUT6	HGNC:4017	-0.101788	0.140712	0.469452	769	PTV_only	linear
ANM_neoplasm_surgery_free	EXOSC4	HGNC:18189	0.878557	1.21454	0.469459	10	PTV_only	linear
had_menopause_neoplasm_surgery_free	NTSR2	HGNC:8040	0.0884263	0.122244	0.469459	97	PTV_only	Cox
ANM	ZSCAN22	HGNC:4929	-0.0869645	0.120223	0.469459	1057	PTV_and_damaging_missense	linear
ANM_neoplasm_surgery_free	MINAR1	HGNC:29172	-0.405356	0.56039	0.46947	47	PTV_only	linear
had_menopause	NAIF1	HGNC:25446	0.154588	0.213715	0.469475	440	PTV_and_damaging_missense	logistic
ANM_neoplasm_surgery_free	HOGA1	HGNC:25155	0.837576	1.15799	0.469496	11	PTV_only	linear
had_menopause_neoplasm_surgery_free	SHCBP1	HGNC:29547	-0.115879	0.16021	0.469499	70	PTV_only	Cox
had_menopause	FOXA1	HGNC:5021	-0.199897	0.276372	0.469501	245	PTV_and_damaging_missense	logistic
had_menopause_neoplasm_surgery_free	DOK2	HGNC:2991	0.101693	0.140598	0.469504	945	PTV_and_damaging_missense	logistic
had_menopause	UBE3D	HGNC:21381	-0.069003	0.0954022	0.469504	2076	PTV_and_damaging_missense	logistic
had_menopause_neoplasm_surgery_free	SAXO2	HGNC:33727	-0.175518	0.24267	0.469508	28	PTV_only	Cox
ANM_neoplasm_surgery_free	BRD3	HGNC:1104	-0.176068	0.243428	0.469508	250	PTV_only	linear
had_menopause	PHLDB3	HGNC:30499	-0.203263	0.28103	0.469509	217	PTV_only	logistic
had_menopause_neoplasm_surgery_free	CENPK	HGNC:29479	-0.356471	0.492867	0.46952	78	PTV_only	logistic
ANM_neoplasm_surgery_free	CXXC1	HGNC:24343	0.146716	0.202853	0.469521	415	PTV_and_damaging_missense	linear
ANM	CTNNA3	HGNC:2511	0.0999093	0.138139	0.469529	798	PTV_and_damaging_missense	linear
had_menopause	RIPK1	HGNC:10019	-0.156813	0.216819	0.469529	372	PTV_and_damaging_missense	logistic
had_menopause_neoplasm_surgery_free	KIF7	HGNC:30497	-0.0819561	0.113317	0.46953	128	PTV_only	Cox
had_menopause	ACAT2	HGNC:94	0.0658084	0.090992	0.469537	196	PTV_and_damaging_missense	Cox
had_menopause_neoplasm_surgery_free	SLC2A5	HGNC:11010	0.115866	0.160207	0.46954	65	PTV_only	Cox
had_menopause	ENTPD2	HGNC:3364	-0.0164407	0.0227329	0.469551	2989	PTV_and_damaging_missense	Cox
had_menopause	KLK6	HGNC:6367	0.344671	0.476588	0.469553	73	PTV_only	logistic
ANM_neoplasm_surgery_free	IVD	HGNC:6186	-0.544771	0.753275	0.469558	26	PTV_only	linear
had_menopause_neoplasm_surgery_free	HJURP	HGNC:25444	0.127911	0.17687	0.46956	45	PTV_only	Cox
ANM	CCDC158	HGNC:26374	0.0857894	0.118626	0.469563	1086	PTV_and_damaging_missense	linear
had_menopause_neoplasm_surgery_free	ZNF841	HGNC:27611	0.0553975	0.076603	0.469571	257	PTV_only	Cox
ANM_neoplasm_surgery_free	GUCY1A2	HGNC:4684	-0.24672	0.341162	0.469575	127	PTV_and_damaging_missense	linear
ANM	DNAAF2	HGNC:20188	0.15851	0.219187	0.469575	315	PTV_and_damaging_missense	linear
ANM	SPTLC2	HGNC:11278	-0.243657	0.336932	0.469581	133	PTV_and_damaging_missense	linear
had_menopause_neoplasm_surgery_free	EVI5L	HGNC:30464	0.0637462	0.0881502	0.469585	195	PTV_and_damaging_missense	Cox
ANM	GRK1	HGNC:10013	-0.414057	0.572568	0.469585	46	PTV_only	linear
had_menopause	MCM7	HGNC:6950	0.0379999	0.0525478	0.469589	544	PTV_and_damaging_missense	Cox
had_menopause_neoplasm_surgery_free	SPHKAP	HGNC:30619	-0.101166	0.139898	0.469594	941	PTV_and_damaging_missense	logistic
had_menopause	ABCC5	HGNC:56	0.165929	0.229462	0.469604	32	PTV_only	Cox
had_menopause	RASGRP2	HGNC:9879	-0.0871032	0.120456	0.46961	110	PTV_only	Cox
had_menopause_neoplasm_surgery_free	ADGRB2	HGNC:944	0.123214	0.170401	0.469627	622	PTV_and_damaging_missense	logistic
ANM	P2RX6	HGNC:8538	0.0546723	0.0756104	0.469634	2732	PTV_and_damaging_missense	linear
ANM_neoplasm_surgery_free	NT5E	HGNC:8021	0.1055	0.145903	0.469634	701	PTV_and_damaging_missense	linear
had_menopause_neoplasm_surgery_free	TSG101	HGNC:15971	-0.316385	0.437557	0.469636	93	PTV_and_damaging_missense	logistic
had_menopause_neoplasm_surgery_free	FCN3	HGNC:3625	-0.130253	0.180147	0.469656	563	PTV_and_damaging_missense	logistic
had_menopause_neoplasm_surgery_free	SLC4A1AP	HGNC:13813	0.129513	0.17913	0.469674	567	PTV_and_damaging_missense	logistic
had_menopause	CCDC172	HGNC:30524	-0.405479	0.560821	0.469675	57	PTV_only	logistic
had_menopause	NUP37	HGNC:29929	0.175387	0.24258	0.469677	23	PTV_only	Cox
had_menopause_neoplasm_surgery_free	DNAI1	HGNC:2954	-0.0538483	0.0744804	0.469688	287	PTV_only	Cox
ANM_neoplasm_surgery_free	GPS2	HGNC:4550	-0.673471	0.931534	0.469701	17	PTV_only	linear
ANM	GTF2E2	HGNC:4651	0.0792497	0.109617	0.469702	1276	PTV_and_damaging_missense	linear
had_menopause_neoplasm_surgery_free	EFCC1	HGNC:25692	0.0438634	0.0606736	0.469716	460	PTV_only	Cox
ANM_neoplasm_surgery_free	SKIDA1	HGNC:32697	-0.181852	0.251544	0.469719	234	PTV_and_damaging_missense	linear
ANM_neoplasm_surgery_free	ASPHD1	HGNC:27380	0.877984	1.2145	0.469734	10	PTV_only	linear
had_menopause_neoplasm_surgery_free	KDM3B	HGNC:1337	-0.0723687	0.100109	0.469743	164	PTV_and_damaging_missense	Cox
had_menopause_neoplasm_surgery_free	HCN3	HGNC:19183	-0.0252973	0.0349945	0.469746	1285	PTV_and_damaging_missense	Cox
ANM	C12orf54	HGNC:28553	0.846166	1.17054	0.469754	11	PTV_only	linear
had_menopause	IRAK3	HGNC:17020	0.0629791	0.087123	0.469757	206	PTV_only	Cox
ANM_neoplasm_surgery_free	SVIL	HGNC:11480	-0.255814	0.353886	0.469762	118	PTV_only	linear
had_menopause_neoplasm_surgery_free	MYOD1	HGNC:7611	-0.323307	0.447262	0.469766	11	PTV_only	Cox
had_menopause	HADHA	HGNC:4801	-0.101269	0.140095	0.469767	87	PTV_only	Cox
had_menopause_neoplasm_surgery_free	ANAPC1	HGNC:19988	0.507688	0.702376	0.469794	50	PTV_only	logistic
had_menopause	ZNF181	HGNC:12971	-0.0654967	0.0906158	0.469805	185	PTV_and_damaging_missense	Cox
had_menopause	MGAT5	HGNC:7049	-0.875843	1.21177	0.469815	14	PTV_only	logistic
had_menopause	MYO10	HGNC:7593	-0.0183039	0.0253245	0.469818	2469	PTV_only	Cox
had_menopause_neoplasm_surgery_free	HLA-DOB	HGNC:4937	-0.195707	0.270774	0.469822	231	PTV_only	logistic
had_menopause_neoplasm_surgery_free	USP12	HGNC:20485	-0.432459	0.598337	0.469822	44	PTV_and_damaging_missense	logistic
ANM	NFXL1	HGNC:18726	-0.0989258	0.136872	0.46983	813	PTV_and_damaging_missense	linear
ANM_neoplasm_surgery_free	HECTD2	HGNC:26736	0.381431	0.527755	0.469841	53	PTV_and_damaging_missense	linear
ANM_neoplasm_surgery_free	UBE2O	HGNC:29554	0.169935	0.235128	0.469847	268	PTV_and_damaging_missense	linear
ANM	KNSTRN	HGNC:30767	-0.350859	0.485463	0.469848	64	PTV_only	linear
ANM_neoplasm_surgery_free	RFNG	HGNC:9974	0.182571	0.252618	0.469859	232	PTV_and_damaging_missense	linear
had_menopause_neoplasm_surgery_free	ZACN	HGNC:29504	0.0674635	0.0933503	0.469869	198	PTV_only	Cox
ANM	PRORP	HGNC:19958	0.129144	0.1787	0.469876	475	PTV_and_damaging_missense	linear
had_menopause_neoplasm_surgery_free	PGAP2	HGNC:17893	-0.0816733	0.113016	0.469881	1771	PTV_and_damaging_missense	logistic
had_menopause	STX17	HGNC:11432	0.0846317	0.11711	0.469883	115	PTV_and_damaging_missense	Cox
had_menopause	RERGL	HGNC:26213	0.109011	0.150848	0.469889	74	PTV_only	Cox
ANM	WFDC6	HGNC:16164	0.481227	0.665915	0.469894	34	PTV_and_damaging_missense	linear
ANM_neoplasm_surgery_free	PARP6	HGNC:26921	0.282095	0.390363	0.469898	97	PTV_and_damaging_missense	linear
ANM_neoplasm_surgery_free	CCDC69	HGNC:24487	0.741822	1.02653	0.469899	14	PTV_only	linear
had_menopause_neoplasm_surgery_free	IQSEC3	HGNC:29193	0.0183856	0.0254424	0.469902	2363	PTV_and_damaging_missense	Cox
ANM_neoplasm_surgery_free	CREB3L2	HGNC:23720	-0.271027	0.375103	0.469964	105	PTV_only	linear
had_menopause	GAS6	HGNC:4168	0.14467	0.200234	0.469983	463	PTV_and_damaging_missense	logistic
had_menopause	GCNT7	HGNC:16099	-0.531929	0.736233	0.469986	32	PTV_only	logistic
ANM_neoplasm_surgery_free	PPY	HGNC:9327	0.37099	0.513481	0.46999	56	PTV_and_damaging_missense	linear
had_menopause_neoplasm_surgery_free	TRIM56	HGNC:19028	0.056858	0.0786979	0.469997	227	PTV_and_damaging_missense	Cox
had_menopause_neoplasm_surgery_free	KATNB1	HGNC:6217	-0.0314446	0.0435229	0.469998	793	PTV_and_damaging_missense	Cox
had_menopause_neoplasm_surgery_free	TERF2IP	HGNC:19246	0.144539	0.200061	0.470003	48	PTV_only	Cox
ANM	SYT13	HGNC:14962	-0.27524	0.380983	0.470022	104	PTV_and_damaging_missense	linear
ANM	CA3	HGNC:1374	-0.182278	0.252309	0.470026	238	PTV_and_damaging_missense	linear
had_menopause_neoplasm_surgery_free	GNAT1	HGNC:4393	0.1129	0.156278	0.470031	60	PTV_only	Cox
had_menopause_neoplasm_surgery_free	IMPDH1	HGNC:6052	0.519845	0.719584	0.470034	35	PTV_only	logistic
ANM_neoplasm_surgery_free	GSC2	HGNC:4613	0.591602	0.818912	0.470036	22	PTV_only	linear
ANM	BMP5	HGNC:1072	-0.643467	0.890712	0.470039	19	PTV_only	linear
had_menopause	CST5	HGNC:2477	0.454739	0.629472	0.47004	57	PTV_and_damaging_missense	logistic
had_menopause	CHST5	HGNC:1973	0.0553184	0.0765747	0.470042	275	PTV_and_damaging_missense	Cox
had_menopause_neoplasm_surgery_free	CCDC63	HGNC:26669	0.0367705	0.0509011	0.470053	597	PTV_and_damaging_missense	Cox
ANM	HCLS1	HGNC:4844	0.488306	0.675954	0.470053	33	PTV_only	linear
had_menopause_neoplasm_surgery_free	PERM1	HGNC:28208	0.0192514	0.0266497	0.470057	2230	PTV_and_damaging_missense	Cox
ANM	LPIN1	HGNC:13345	-0.124346	0.172132	0.470059	512	PTV_and_damaging_missense	linear
had_menopause_neoplasm_surgery_free	VNN3	HGNC:16431	0.0441559	0.0611253	0.470059	422	PTV_and_damaging_missense	Cox
had_menopause	VTA1	HGNC:20954	0.217833	0.301555	0.470069	16	PTV_only	Cox
had_menopause	KSR2	HGNC:18610	-0.0846055	0.117126	0.470083	109	PTV_only	Cox
had_menopause	GBP2	HGNC:4183	-0.422928	0.585504	0.470091	64	PTV_only	logistic
had_menopause_neoplasm_surgery_free	WSCD1	HGNC:29060	0.134187	0.185772	0.470099	45	PTV_only	Cox
had_menopause_neoplasm_surgery_free	TNNI3K	HGNC:19661	0.043985	0.0608952	0.470106	431	PTV_only	Cox
ANM_neoplasm_surgery_free	DNAJC24	HGNC:26979	-0.653886	0.905272	0.470108	18	PTV_and_damaging_missense	linear
had_menopause	OSGIN1	HGNC:30093	0.047122	0.0652385	0.470108	4622	PTV_and_damaging_missense	logistic
had_menopause	MANEAL	HGNC:26452	0.183456	0.253992	0.470116	288	PTV_and_damaging_missense	logistic
had_menopause_neoplasm_surgery_free	NOL6	HGNC:19910	-0.881608	1.22059	0.470122	10	PTV_only	logistic
had_menopause	RAB27B	HGNC:9767	0.0889673	0.123177	0.470126	88	PTV_and_damaging_missense	Cox
had_menopause_neoplasm_surgery_free	C8orf34	HGNC:30905	-0.223192	0.309016	0.470129	222	PTV_only	logistic
had_menopause_neoplasm_surgery_free	POU1F1	HGNC:9210	0.977558	1.35346	0.470131	20	PTV_only	logistic
had_menopause	ST3GAL6	HGNC:18080	0.380766	0.527188	0.470135	72	PTV_only	logistic
had_menopause_neoplasm_surgery_free	HOMER3	HGNC:17514	0.645729	0.894045	0.470137	23	PTV_only	logistic
ANM	VILL	HGNC:30906	0.198535	0.274883	0.47014	200	PTV_only	linear
had_menopause	FAM227A	HGNC:44197	0.104977	0.145348	0.470145	839	PTV_and_damaging_missense	logistic
had_menopause	PSME1	HGNC:9568	0.376053	0.520678	0.470149	91	PTV_and_damaging_missense	logistic
had_menopause_neoplasm_surgery_free	THSD1	HGNC:17754	0.527748	0.73072	0.470152	29	PTV_only	logistic
ANM	SLC18A1	HGNC:10934	-0.512016	0.708937	0.470155	30	PTV_only	linear
ANM_neoplasm_surgery_free	TREM2	HGNC:17761	-0.370816	0.513432	0.470156	56	PTV_only	linear
had_menopause_neoplasm_surgery_free	SYN3	HGNC:11496	0.0207223	0.0286925	0.470158	1924	PTV_and_damaging_missense	Cox
ANM	FBN3	HGNC:18794	-0.161652	0.223825	0.470158	302	PTV_only	linear
ANM_neoplasm_surgery_free	ESF1	HGNC:15898	0.620294	0.858869	0.470161	20	PTV_only	linear
had_menopause	AS3MT	HGNC:17452	-0.104286	0.144398	0.470163	80	PTV_only	Cox
had_menopause	NAGK	HGNC:17174	-0.0376964	0.0521958	0.470164	585	PTV_and_damaging_missense	Cox
had_menopause	AGAP6	HGNC:23466	0.0439692	0.0608825	0.470173	409	PTV_and_damaging_missense	Cox
ANM	HSPB8	HGNC:30171	-0.335264	0.464226	0.470174	70	PTV_and_damaging_missense	linear
had_menopause_neoplasm_surgery_free	NUDC	HGNC:8045	0.321724	0.445488	0.470181	106	PTV_and_damaging_missense	logistic
had_menopause	FAM214B	HGNC:25666	0.111928	0.154986	0.470183	728	PTV_and_damaging_missense	logistic
had_menopause	SCFD2	HGNC:30676	0.0607973	0.0841887	0.470199	2736	PTV_and_damaging_missense	logistic
had_menopause	MARCHF10	HGNC:26655	-0.0594275	0.0822923	0.470202	221	PTV_only	Cox
had_menopause	SLC25A39	HGNC:24279	-0.13768	0.190653	0.470203	499	PTV_and_damaging_missense	logistic
had_menopause_neoplasm_surgery_free	DUSP13	HGNC:19681	-0.0290667	0.0402517	0.470219	971	PTV_and_damaging_missense	Cox
ANM	EIF2D	HGNC:6583	-0.151563	0.209886	0.470222	344	PTV_and_damaging_missense	linear
had_menopause	STRIP2	HGNC:22209	0.324331	0.44914	0.470223	108	PTV_only	logistic
had_menopause_neoplasm_surgery_free	TMEM170B	HGNC:34244	-0.19307	0.26737	0.470229	27	PTV_and_damaging_missense	Cox
had_menopause_neoplasm_surgery_free	NTN4	HGNC:13658	-0.228374	0.316267	0.470238	17	PTV_only	Cox
had_menopause	SPDYE6	HGNC:35465	-0.161608	0.22381	0.470245	327	PTV_and_damaging_missense	logistic
had_menopause	UGT2A3	HGNC:28528	0.0544936	0.0754706	0.470263	274	PTV_and_damaging_missense	Cox
had_menopause_neoplasm_surgery_free	LRRC8C	HGNC:25075	-0.0863606	0.119605	0.470264	116	PTV_and_damaging_missense	Cox
ANM	LMOD1	HGNC:6647	0.147011	0.203604	0.47027	367	PTV_and_damaging_missense	linear
had_menopause	ASNSD1	HGNC:24910	0.0636341	0.0881335	0.470283	184	PTV_only	Cox
had_menopause	GNL3	HGNC:29931	0.0940662	0.130283	0.470285	96	PTV_only	Cox
had_menopause	TMEM273	HGNC:27274	-0.228341	0.31627	0.470306	14	PTV_only	Cox
had_menopause_neoplasm_surgery_free	FCN2	HGNC:3624	0.0956831	0.132529	0.470307	86	PTV_only	Cox
had_menopause	C1QBP	HGNC:1243	0.811468	1.12395	0.470308	15	PTV_only	logistic
had_menopause	FMO5	HGNC:3773	-0.0910159	0.126068	0.470318	88	PTV_only	Cox
had_menopause	STRIP2	HGNC:22209	0.0573423	0.079427	0.470326	2865	PTV_and_damaging_missense	logistic
ANM	MUC2	HGNC:7512	-0.323839	0.448561	0.470327	75	PTV_only	linear
had_menopause	CARD10	HGNC:16422	0.519062	0.718977	0.470328	28	PTV_only	logistic
ANM_neoplasm_surgery_free	RIN3	HGNC:18751	-0.0795597	0.110201	0.470329	1241	PTV_and_damaging_missense	linear
had_menopause_neoplasm_surgery_free	C7orf31	HGNC:21722	-0.165776	0.229625	0.47033	364	PTV_and_damaging_missense	logistic
had_menopause	TCF12	HGNC:11623	-0.147159	0.203838	0.470331	473	PTV_and_damaging_missense	logistic
ANM_neoplasm_surgery_free	TOR3A	HGNC:11997	0.404585	0.560413	0.470334	47	PTV_only	linear
had_menopause_neoplasm_surgery_free	PLSCR3	HGNC:16495	-0.254651	0.352741	0.470342	149	PTV_and_damaging_missense	logistic
had_menopause	CLSTN3	HGNC:18371	-0.020121	0.0278715	0.470344	1987	PTV_and_damaging_missense	Cox
ANM	AGRP	HGNC:330	-0.700737	0.970654	0.470344	16	PTV_only	linear
had_menopause	RAB32	HGNC:9772	0.49527	0.686062	0.470354	35	PTV_only	logistic
ANM	AIF1L	HGNC:28904	0.120489	0.166904	0.470355	545	PTV_and_damaging_missense	linear
had_menopause	RASAL3	HGNC:26129	-0.0900128	0.124689	0.470356	1190	PTV_only	logistic
had_menopause	DNAJC7	HGNC:12392	-0.0774443	0.107279	0.470358	118	PTV_and_damaging_missense	Cox
ANM_neoplasm_surgery_free	CASR	HGNC:1514	-0.264571	0.366494	0.47036	110	PTV_and_damaging_missense	linear
ANM_neoplasm_surgery_free	RXFP1	HGNC:19718	-0.482715	0.668687	0.470368	33	PTV_only	linear
had_menopause	HDAC1	HGNC:4852	0.658874	0.912734	0.470376	22	PTV_only	logistic
ANM_neoplasm_surgery_free	MTMR12	HGNC:18191	0.876686	1.21447	0.47038	10	PTV_only	linear
had_menopause	EPHA4	HGNC:3388	0.0506156	0.0701192	0.470387	334	PTV_and_damaging_missense	Cox
ANM_neoplasm_surgery_free	PAEP	HGNC:8573	0.118234	0.163793	0.470391	555	PTV_and_damaging_missense	linear
had_menopause	APOL5	HGNC:14869	0.159903	0.221521	0.470392	399	PTV_and_damaging_missense	logistic
had_menopause	ZNF786	HGNC:21806	-0.115575	0.160117	0.470406	735	PTV_and_damaging_missense	logistic
had_menopause_neoplasm_surgery_free	AADACL2	HGNC:24427	-0.267858	0.371088	0.470406	123	PTV_and_damaging_missense	logistic
had_menopause	NFATC3	HGNC:7777	-0.192944	0.267303	0.470406	22	PTV_only	Cox
ANM_neoplasm_surgery_free	QPCT	HGNC:9753	0.136395	0.18896	0.470407	416	PTV_and_damaging_missense	linear
had_menopause_neoplasm_surgery_free	COL5A1	HGNC:2209	0.0573726	0.0794845	0.470412	2917	PTV_and_damaging_missense	logistic
ANM	CDH10	HGNC:1749	0.642941	0.890737	0.470414	19	PTV_only	linear
had_menopause_neoplasm_surgery_free	ACSM2A	HGNC:32017	-0.0158014	0.0218917	0.470418	3368	PTV_and_damaging_missense	Cox
ANM	DEPDC1B	HGNC:24902	0.549715	0.761597	0.470424	26	PTV_only	linear
ANM_neoplasm_surgery_free	PRDM6	HGNC:9350	0.125383	0.173711	0.470425	493	PTV_and_damaging_missense	linear
ANM	LRRC27	HGNC:29346	-0.237026	0.328387	0.470426	140	PTV_only	linear
had_menopause	RPL4	HGNC:10353	-0.276593	0.383207	0.470427	147	PTV_and_damaging_missense	logistic
had_menopause	TMEM260	HGNC:20185	0.0990303	0.137204	0.470432	1014	PTV_and_damaging_missense	logistic
had_menopause_neoplasm_surgery_free	NCKIPSD	HGNC:15486	-0.449036	0.622127	0.470433	38	PTV_only	logistic
had_menopause	TUBA3E	HGNC:20765	-0.112776	0.156251	0.470438	61	PTV_only	Cox
had_menopause	ELMOD2	HGNC:28111	-0.0685757	0.0950111	0.470439	163	PTV_only	Cox
ANM_neoplasm_surgery_free	KAZN	HGNC:29173	0.103191	0.142972	0.470447	731	PTV_and_damaging_missense	linear
ANM_neoplasm_surgery_free	MKRN2	HGNC:7113	-0.523993	0.726005	0.470452	28	PTV_only	linear
had_menopause_neoplasm_surgery_free	FAHD2A	HGNC:24252	-0.588739	0.815733	0.470461	34	PTV_only	logistic
had_menopause_neoplasm_surgery_free	GSS	HGNC:4624	-0.041847	0.0579833	0.470474	479	PTV_and_damaging_missense	Cox
had_menopause_neoplasm_surgery_free	PEX13	HGNC:8855	-1.02099	1.4147	0.470478	15	PTV_only	logistic
ANM	NOM1	HGNC:13244	0.0963499	0.133503	0.470479	855	PTV_and_damaging_missense	linear
had_menopause	MCM7	HGNC:6950	-0.0851014	0.117919	0.470484	99	PTV_only	Cox
ANM	BIRC3	HGNC:591	0.276234	0.382768	0.470496	103	PTV_and_damaging_missense	linear
had_menopause_neoplasm_surgery_free	IL15	HGNC:5977	-0.255177	0.353592	0.470498	16	PTV_and_damaging_missense	Cox
had_menopause_neoplasm_surgery_free	ZNF280D	HGNC:25953	-0.468624	0.649386	0.470514	53	PTV_only	logistic
had_menopause	TBC1D10B	HGNC:24510	-0.215491	0.298613	0.470515	227	PTV_and_damaging_missense	logistic
had_menopause_neoplasm_surgery_free	IKBKE	HGNC:14552	0.153891	0.213259	0.470529	33	PTV_only	Cox
ANM	GAL3ST2	HGNC:24869	0.0601232	0.0833183	0.470537	2235	PTV_and_damaging_missense	linear
had_menopause	CES5A	HGNC:26459	-0.0577085	0.0799735	0.470543	3140	PTV_and_damaging_missense	logistic
ANM_neoplasm_surgery_free	VSIG10	HGNC:26078	-0.172268	0.238732	0.470546	260	PTV_and_damaging_missense	linear
had_menopause	HPX	HGNC:5171	-0.143078	0.198283	0.470552	475	PTV_and_damaging_missense	logistic
had_menopause	C1QTNF12	HGNC:32308	-0.0824267	0.114233	0.47056	1445	PTV_and_damaging_missense	logistic
ANM_neoplasm_surgery_free	AUTS2	HGNC:14262	-0.54368	0.753476	0.470566	26	PTV_only	linear
ANM	MAP6D1	HGNC:25753	0.388615	0.53858	0.47057	52	PTV_only	linear
had_menopause_neoplasm_surgery_free	SOAT2	HGNC:11178	0.0244412	0.0338738	0.47058	1340	PTV_and_damaging_missense	Cox
had_menopause_neoplasm_surgery_free	SPON2	HGNC:11253	-0.0670665	0.0929506	0.470585	187	PTV_and_damaging_missense	Cox
had_menopause	OSBPL2	HGNC:15761	0.0292009	0.040472	0.470596	908	PTV_and_damaging_missense	Cox
had_menopause	TRIM15	HGNC:16284	-0.0482901	0.0669294	0.470597	351	PTV_only	Cox
had_menopause_neoplasm_surgery_free	TMEM176B	HGNC:29596	0.217608	0.301608	0.470606	13	PTV_only	Cox
ANM_neoplasm_surgery_free	CCDC180	HGNC:29303	-0.0651346	0.0902774	0.470608	1868	PTV_and_damaging_missense	linear
had_menopause_neoplasm_surgery_free	GRIFIN	HGNC:4577	-0.0358954	0.0497522	0.470611	645	PTV_and_damaging_missense	Cox
had_menopause_neoplasm_surgery_free	ZNF141	HGNC:12926	-0.886778	1.22911	0.470613	11	PTV_only	logistic
ANM	NSMAF	HGNC:8017	-0.105619	0.146393	0.470617	710	PTV_and_damaging_missense	linear
had_menopause	PTDSS2	HGNC:15463	-0.0963227	0.133508	0.470618	1069	PTV_and_damaging_missense	logistic
ANM	TEKT4	HGNC:31012	-0.334931	0.46423	0.470619	70	PTV_only	linear
had_menopause	MATK	HGNC:6906	-0.200126	0.277391	0.470628	25	PTV_only	Cox
had_menopause	DNAJC27	HGNC:30290	0.117074	0.162279	0.470639	64	PTV_only	Cox
ANM	FRMD6	HGNC:19839	-0.120839	0.167498	0.470644	541	PTV_and_damaging_missense	linear
had_menopause	PRSS38	HGNC:29625	0.669258	0.927688	0.470648	24	PTV_only	logistic
ANM	CD1A	HGNC:1634	-0.272219	0.37734	0.470656	106	PTV_and_damaging_missense	linear
had_menopause_neoplasm_surgery_free	AIRE	HGNC:360	0.0431476	0.0598123	0.470673	420	PTV_only	Cox
had_menopause_neoplasm_surgery_free	PRPH	HGNC:9461	-0.0172234	0.0238756	0.470676	2783	PTV_and_damaging_missense	Cox
had_menopause	PRAME	HGNC:9336	-0.056407	0.0781955	0.470689	260	PTV_and_damaging_missense	Cox
ANM	ANXA8	HGNC:546	-0.173337	0.240292	0.47069	262	PTV_only	linear
had_menopause	TOPBP1	HGNC:17008	0.0710359	0.0984755	0.470691	1897	PTV_and_damaging_missense	logistic
had_menopause	NXNL2	HGNC:30482	0.26456	0.366755	0.470692	134	PTV_and_damaging_missense	logistic
had_menopause	RABGGTA	HGNC:9795	-0.192817	0.267302	0.470697	27	PTV_only	Cox
ANM	PATJ	HGNC:28881	0.0824004	0.114233	0.470706	1173	PTV_and_damaging_missense	linear
had_menopause	ZZEF1	HGNC:29027	-0.0452613	0.0627485	0.470717	5048	PTV_and_damaging_missense	logistic
ANM	DACT3	HGNC:30745	-0.249674	0.346137	0.470719	126	PTV_and_damaging_missense	linear
ANM	TREM1	HGNC:17760	0.427228	0.592293	0.47072	43	PTV_and_damaging_missense	linear
had_menopause	SYNPO2	HGNC:17732	-0.187983	0.260616	0.470723	330	PTV_only	logistic
had_menopause	SMARCA5	HGNC:11101	-0.27267	0.37803	0.470729	15	PTV_only	Cox
ANM_neoplasm_surgery_free	STK11IP	HGNC:19184	-0.0848999	0.117706	0.470736	1090	PTV_and_damaging_missense	linear
had_menopause_neoplasm_surgery_free	GALNT14	HGNC:22946	-0.0259172	0.0359332	0.470749	1203	PTV_and_damaging_missense	Cox
had_menopause	NRTN	HGNC:8007	-0.151103	0.209501	0.470754	416	PTV_and_damaging_missense	logistic
had_menopause	DDX39A	HGNC:17821	-0.318132	0.441087	0.470758	82	PTV_and_damaging_missense	logistic
ANM	TCP11	HGNC:11658	-0.062533	0.0867013	0.47076	2059	PTV_and_damaging_missense	linear
had_menopause	SEMA4D	HGNC:10732	0.115293	0.159855	0.470767	724	PTV_and_damaging_missense	logistic
ANM	RNF14	HGNC:10058	-0.596987	0.827773	0.470791	22	PTV_only	linear
ANM	SGSH	HGNC:10818	-0.885364	1.22764	0.470793	10	PTV_only	linear
ANM	KLHL12	HGNC:19360	-0.844197	1.17058	0.4708	11	PTV_only	linear
had_menopause_neoplasm_surgery_free	CRISPLD1	HGNC:18206	0.170064	0.235825	0.47082	29	PTV_only	Cox
had_menopause_neoplasm_surgery_free	ALG5	HGNC:20266	-0.0972962	0.134921	0.470827	100	PTV_and_damaging_missense	Cox
ANM_neoplasm_surgery_free	MRS2	HGNC:13785	0.692574	0.9604	0.470832	16	PTV_only	linear
had_menopause_neoplasm_surgery_free	ADNP2	HGNC:23803	0.0661833	0.0917778	0.470832	190	PTV_and_damaging_missense	Cox
ANM_neoplasm_surgery_free	TUB	HGNC:12406	0.461738	0.640304	0.470837	36	PTV_only	linear
had_menopause	ATP5MF	HGNC:848	-0.147234	0.204179	0.470846	40	PTV_only	Cox
had_menopause	MCRIP1	HGNC:28007	0.768319	1.06549	0.470852	16	PTV_only	logistic
had_menopause	PRSS36	HGNC:26906	0.0382059	0.0529833	0.470852	563	PTV_and_damaging_missense	Cox
had_menopause	ZSCAN26	HGNC:12978	-0.072924	0.101131	0.47086	139	PTV_and_damaging_missense	Cox
ANM_neoplasm_surgery_free	YOD1	HGNC:25035	0.278579	0.38634	0.470867	99	PTV_and_damaging_missense	linear
had_menopause_neoplasm_surgery_free	MNT	HGNC:7188	0.0635795	0.0881745	0.470869	187	PTV_and_damaging_missense	Cox
ANM	SKOR2	HGNC:32695	-0.538793	0.747253	0.470892	27	PTV_only	linear
ANM	METTL3	HGNC:17563	0.243854	0.338204	0.470895	132	PTV_only	linear
had_menopause	HVCN1	HGNC:28240	0.222031	0.307941	0.470899	183	PTV_and_damaging_missense	logistic
had_menopause	PDGFD	HGNC:30620	0.285462	0.395917	0.470901	140	PTV_and_damaging_missense	logistic
had_menopause	PDGFRL	HGNC:8805	-0.0520341	0.0721696	0.470911	3671	PTV_and_damaging_missense	logistic
had_menopause	H2BC11	HGNC:4761	-0.439633	0.609761	0.470914	45	PTV_and_damaging_missense	logistic
had_menopause	GLRA1	HGNC:4326	-0.164129	0.227644	0.470917	310	PTV_and_damaging_missense	logistic
had_menopause	VILL	HGNC:30906	0.0863755	0.119803	0.470921	1292	PTV_and_damaging_missense	logistic
had_menopause_neoplasm_surgery_free	HYDIN	HGNC:19368	-0.0468557	0.0649893	0.470924	366	PTV_only	Cox
had_menopause	LRCH3	HGNC:28637	-0.0272808	0.0378389	0.470926	1104	PTV_and_damaging_missense	Cox
had_menopause_neoplasm_surgery_free	RPUSD4	HGNC:25898	0.0388301	0.0538581	0.470928	519	PTV_only	Cox
had_menopause	GPCPD1	HGNC:26957	-0.197029	0.273292	0.470941	239	PTV_and_damaging_missense	logistic
had_menopause_neoplasm_surgery_free	PICALM	HGNC:15514	-0.192714	0.267308	0.470944	16	PTV_only	Cox
had_menopause_neoplasm_surgery_free	ZNF646	HGNC:29004	-0.157363	0.218275	0.470946	30	PTV_only	Cox
had_menopause_neoplasm_surgery_free	CPT1C	HGNC:18540	0.0239105	0.0331658	0.470948	1409	PTV_and_damaging_missense	Cox
ANM_neoplasm_surgery_free	GLT8D1	HGNC:24870	0.671586	0.931544	0.47095	17	PTV_only	linear
ANM_neoplasm_surgery_free	CENPH	HGNC:17268	-0.351794	0.487971	0.470954	62	PTV_and_damaging_missense	linear
ANM	GLB1	HGNC:4298	-0.134427	0.186464	0.470955	436	PTV_and_damaging_missense	linear
had_menopause_neoplasm_surgery_free	LFNG	HGNC:6560	0.029711	0.0412125	0.470957	900	PTV_and_damaging_missense	Cox
had_menopause	PLCE1	HGNC:17175	0.0822036	0.114026	0.470959	116	PTV_only	Cox
had_menopause_neoplasm_surgery_free	LSMEM1	HGNC:22036	0.500764	0.694621	0.470961	27	PTV_and_damaging_missense	logistic
ANM	PTPN22	HGNC:9652	0.121202	0.168124	0.470966	537	PTV_and_damaging_missense	linear
had_menopause	CATSPERD	HGNC:28598	0.0802093	0.111263	0.47097	1454	PTV_and_damaging_missense	logistic
had_menopause	LRRC37A3	HGNC:32427	0.071486	0.099163	0.470975	2047	PTV_and_damaging_missense	logistic
ANM_neoplasm_surgery_free	ITPR1	HGNC:6180	0.141402	0.196149	0.47098	386	PTV_and_damaging_missense	linear
had_menopause	TMEM39B	HGNC:25510	0.581332	0.806421	0.470984	30	PTV_only	logistic
ANM	SFTPA2	HGNC:10799	-0.1575	0.218483	0.470987	317	PTV_and_damaging_missense	linear
had_menopause_neoplasm_surgery_free	ABHD14A	HGNC:24538	-0.150357	0.208583	0.471001	37	PTV_only	Cox
ANM	CST2	HGNC:2474	-0.699783	0.97077	0.471002	16	PTV_only	linear
had_menopause	ZNF235	HGNC:12866	-0.66415	0.921357	0.471009	26	PTV_only	logistic
had_menopause	INTS3	HGNC:26153	-1.0045	1.39352	0.471012	14	PTV_only	logistic
ANM	SEC14L6	HGNC:40047	-0.180168	0.249943	0.471012	242	PTV_and_damaging_missense	linear
ANM_neoplasm_surgery_free	AASDH	HGNC:23993	-0.331095	0.459338	0.471029	70	PTV_only	linear
had_menopause	ATL1	HGNC:11231	-0.314545	0.436389	0.471038	98	PTV_and_damaging_missense	logistic
had_menopause_neoplasm_surgery_free	CEP85L	HGNC:21638	0.317219	0.440101	0.471041	100	PTV_only	logistic
had_menopause_neoplasm_surgery_free	AMT	HGNC:473	0.724654	1.00537	0.471042	18	PTV_only	logistic
had_menopause_neoplasm_surgery_free	LEFTY1	HGNC:6552	0.419353	0.58181	0.47105	67	PTV_and_damaging_missense	logistic
ANM_neoplasm_surgery_free	CD1D	HGNC:1637	0.333455	0.462633	0.47105	69	PTV_and_damaging_missense	linear
had_menopause_neoplasm_surgery_free	PLBD2	HGNC:27283	0.200397	0.27804	0.471063	269	PTV_and_damaging_missense	logistic
had_menopause_neoplasm_surgery_free	HADHA	HGNC:4801	-0.0311625	0.0432362	0.471064	819	PTV_and_damaging_missense	Cox
had_menopause	HTT	HGNC:4851	0.0597675	0.0829249	0.471068	2783	PTV_and_damaging_missense	logistic
had_menopause	SOS1	HGNC:11187	0.0556771	0.0772507	0.471074	268	PTV_and_damaging_missense	Cox
had_menopause_neoplasm_surgery_free	SIX1	HGNC:10887	0.0838677	0.116365	0.471075	110	PTV_and_damaging_missense	Cox
had_menopause_neoplasm_surgery_free	SLCO5A1	HGNC:19046	-0.460794	0.639344	0.471075	45	PTV_only	logistic
had_menopause_neoplasm_surgery_free	SLC35E2A	HGNC:20863	0.1	0.138751	0.471082	956	PTV_and_damaging_missense	logistic
ANM	MRPL55	HGNC:16686	-0.88496	1.22789	0.471085	10	PTV_only	linear
had_menopause_neoplasm_surgery_free	NASP	HGNC:7644	-0.0539693	0.0748832	0.471086	271	PTV_and_damaging_missense	Cox
had_menopause_neoplasm_surgery_free	FAM124A	HGNC:26413	0.462924	0.642318	0.471089	31	PTV_only	logistic
ANM	CASP5	HGNC:1506	-0.0667757	0.0926538	0.471095	1797	PTV_only	linear
had_menopause	TSSK3	HGNC:15473	-0.194994	0.270564	0.471098	266	PTV_and_damaging_missense	logistic
had_menopause_neoplasm_surgery_free	C1orf194	HGNC:32331	0.0605644	0.0840367	0.4711	214	PTV_and_damaging_missense	Cox
had_menopause	TMPRSS13	HGNC:29808	0.120157	0.166727	0.471105	55	PTV_only	Cox
had_menopause	SLCO4C1	HGNC:23612	-0.120148	0.166716	0.471109	53	PTV_only	Cox
had_menopause_neoplasm_surgery_free	TUBB1	HGNC:16257	-0.0833331	0.115632	0.471109	1326	PTV_and_damaging_missense	logistic
had_menopause	SLCO2B1	HGNC:10962	-0.040003	0.0555077	0.47111	500	PTV_and_damaging_missense	Cox
ANM	ADGRE5	HGNC:1711	-0.494667	0.686394	0.471112	32	PTV_only	linear
ANM	KDM2B	HGNC:13610	0.109948	0.152563	0.471113	653	PTV_only	linear
had_menopause_neoplasm_surgery_free	DHX34	HGNC:16719	0.0671764	0.0932161	0.471124	2060	PTV_and_damaging_missense	logistic
ANM	CAND2	HGNC:30689	0.0680717	0.0944597	0.471131	1729	PTV_and_damaging_missense	linear
had_menopause	ACO2	HGNC:118	0.227907	0.316264	0.471142	13	PTV_only	Cox
had_menopause	BAZ1A	HGNC:960	-0.217313	0.301563	0.471143	14	PTV_only	Cox
had_menopause_neoplasm_surgery_free	ATP5ME	HGNC:846	-0.404256	0.560987	0.471146	79	PTV_and_damaging_missense	logistic
had_menopause	MAMDC4	HGNC:24083	0.0275006	0.0381635	0.471157	1071	PTV_only	Cox
had_menopause	SCX	HGNC:32322	-0.651185	0.903673	0.471157	22	PTV_and_damaging_missense	logistic
ANM	ZNF451	HGNC:21091	-0.0869998	0.120733	0.471159	1048	PTV_and_damaging_missense	linear
had_menopause	NOC3L	HGNC:24034	0.0538466	0.0747253	0.471159	3468	PTV_and_damaging_missense	logistic
had_menopause_neoplasm_surgery_free	PSG6	HGNC:9523	-0.0451628	0.0626744	0.47116	382	PTV_and_damaging_missense	Cox
ANM	CALR3	HGNC:20407	-0.179737	0.24943	0.471163	243	PTV_and_damaging_missense	linear
had_menopause	DCLK2	HGNC:19002	-0.0726457	0.100815	0.471165	1817	PTV_and_damaging_missense	logistic
ANM_neoplasm_surgery_free	SERPINA4	HGNC:8948	0.343477	0.476662	0.471166	65	PTV_only	linear
ANM_neoplasm_surgery_free	IQSEC1	HGNC:29112	0.127481	0.176917	0.471177	475	PTV_and_damaging_missense	linear
had_menopause_neoplasm_surgery_free	MET	HGNC:7029	0.727519	1.00965	0.471177	16	PTV_only	logistic
had_menopause	FNTA	HGNC:3782	-0.100937	0.14009	0.471208	81	PTV_and_damaging_missense	Cox
had_menopause	MRPL53	HGNC:16684	-0.099009	0.137415	0.47121	79	PTV_and_damaging_missense	Cox
ANM_neoplasm_surgery_free	C1QTNF1	HGNC:14324	-0.21318	0.295876	0.471218	169	PTV_only	linear
had_menopause	CUTA	HGNC:21101	-0.0432186	0.0599845	0.471219	434	PTV_only	Cox
had_menopause	KRTAP4-7	HGNC:18898	0.0190194	0.0263979	0.471225	2248	PTV_and_damaging_missense	Cox
had_menopause_neoplasm_surgery_free	IL17RC	HGNC:18358	0.099044	0.137469	0.471227	87	PTV_only	Cox
had_menopause_neoplasm_surgery_free	GPS1	HGNC:4549	-0.0340963	0.0473243	0.471229	711	PTV_and_damaging_missense	Cox
had_menopause	ERN2	HGNC:16942	-0.0751517	0.104309	0.471236	1800	PTV_and_damaging_missense	logistic
ANM_neoplasm_surgery_free	ASB1	HGNC:16011	0.739531	1.02646	0.471238	14	PTV_only	linear
had_menopause_neoplasm_surgery_free	TCHHL1	HGNC:31796	-0.171008	0.237361	0.471243	344	PTV_and_damaging_missense	logistic
ANM	CCDC191	HGNC:29272	-0.124748	0.173153	0.47125	506	PTV_and_damaging_missense	linear
had_menopause	KLHL8	HGNC:18644	0.141329	0.196171	0.471257	43	PTV_only	Cox
ANM	AOPEP	HGNC:1361	-0.255523	0.354681	0.471263	120	PTV_only	linear
ANM_neoplasm_surgery_free	MS4A7	HGNC:13378	0.798764	1.10874	0.471267	12	PTV_only	linear
had_menopause	ZNF675	HGNC:30768	0.220954	0.306705	0.471271	212	PTV_and_damaging_missense	logistic
had_menopause_neoplasm_surgery_free	CDK18	HGNC:8751	-0.0816388	0.113323	0.471272	128	PTV_only	Cox
ANM	TOR1B	HGNC:11995	-0.155944	0.216471	0.471287	323	PTV_and_damaging_missense	linear
had_menopause_neoplasm_surgery_free	GATAD2A	HGNC:29989	0.0504161	0.0699888	0.471312	309	PTV_and_damaging_missense	Cox
had_menopause_neoplasm_surgery_free	TRIM72	HGNC:32671	0.12545	0.174159	0.471329	51	PTV_only	Cox
had_menopause_neoplasm_surgery_free	BHMT	HGNC:1047	-0.360196	0.500053	0.471332	10	PTV_only	Cox
ANM_neoplasm_surgery_free	DYNLT4	HGNC:32315	-0.145855	0.202493	0.471347	362	PTV_and_damaging_missense	linear
had_menopause_neoplasm_surgery_free	PDIA3	HGNC:4606	0.0768521	0.106697	0.471349	145	PTV_and_damaging_missense	Cox
ANM_neoplasm_surgery_free	ST3GAL5	HGNC:10872	-0.309505	0.429704	0.471359	80	PTV_and_damaging_missense	linear
had_menopause	TICRR	HGNC:28704	-0.079593	0.110505	0.47136	130	PTV_only	Cox
had_menopause_neoplasm_surgery_free	USP1	HGNC:12607	-0.0560002	0.0777499	0.471364	274	PTV_and_damaging_missense	Cox
ANM	NPC2	HGNC:14537	-0.0772694	0.107282	0.471375	1333	PTV_only	linear
had_menopause	ANKRD36B	HGNC:29333	0.289197	0.401535	0.471385	105	PTV_only	logistic
had_menopause_neoplasm_surgery_free	ARHGEF4	HGNC:684	0.0143291	0.0198954	0.471387	3980	PTV_and_damaging_missense	Cox
ANM_neoplasm_surgery_free	PSMD12	HGNC:9557	-0.27146	0.376918	0.471398	104	PTV_and_damaging_missense	linear
ANM_neoplasm_surgery_free	MMP21	HGNC:14357	0.201505	0.279793	0.471408	189	PTV_and_damaging_missense	linear
had_menopause_neoplasm_surgery_free	KRT6A	HGNC:6443	-0.0919927	0.12774	0.471429	1190	PTV_and_damaging_missense	logistic
ANM	CDKL4	HGNC:19287	0.120975	0.167985	0.471432	538	PTV_and_damaging_missense	linear
ANM_neoplasm_surgery_free	ZNF614	HGNC:24722	-0.177773	0.24686	0.471444	243	PTV_and_damaging_missense	linear
ANM_neoplasm_surgery_free	UROS	HGNC:12592	-0.874815	1.2148	0.471447	10	PTV_only	linear
ANM	SLC2A13	HGNC:15956	-0.206347	0.286546	0.471455	184	PTV_and_damaging_missense	linear
had_menopause	C12orf76	HGNC:33790	-0.3636	0.504923	0.471457	86	PTV_and_damaging_missense	logistic
ANM_neoplasm_surgery_free	OXSM	HGNC:26063	0.164814	0.228877	0.471467	283	PTV_and_damaging_missense	linear
ANM_neoplasm_surgery_free	FAM114A2	HGNC:1333	-0.426826	0.592758	0.471486	42	PTV_only	linear
had_menopause	MYRIP	HGNC:19156	0.115347	0.160191	0.471487	53	PTV_only	Cox
had_menopause	MTMR12	HGNC:18191	-0.0859369	0.119347	0.47149	1298	PTV_and_damaging_missense	logistic
ANM	NKPD1	HGNC:24739	-0.154216	0.214171	0.471492	330	PTV_and_damaging_missense	linear
had_menopause	PLAT	HGNC:9051	-0.459028	0.637496	0.471495	34	PTV_only	logistic
had_menopause_neoplasm_surgery_free	ADK	HGNC:257	0.0930145	0.129179	0.471499	87	PTV_and_damaging_missense	Cox
had_menopause	CEP85	HGNC:25309	-0.10397	0.144395	0.471503	65	PTV_only	Cox
had_menopause	KLHL10	HGNC:18829	0.0837647	0.116334	0.471505	114	PTV_and_damaging_missense	Cox
had_menopause_neoplasm_surgery_free	AHSP	HGNC:18075	-0.102912	0.142927	0.471505	85	PTV_and_damaging_missense	Cox
had_menopause_neoplasm_surgery_free	VSIR	HGNC:30085	-0.0254665	0.0353687	0.471508	1230	PTV_and_damaging_missense	Cox
had_menopause	ABCC10	HGNC:52	0.0713523	0.0990969	0.471509	137	PTV_only	Cox
ANM_neoplasm_surgery_free	AHSP	HGNC:18075	-0.395226	0.548911	0.471517	49	PTV_and_damaging_missense	linear
had_menopause	SIGLEC15	HGNC:27596	0.028559	0.0396657	0.471529	959	PTV_and_damaging_missense	Cox
had_menopause	MRS2	HGNC:13785	-0.64274	0.892708	0.471532	41	PTV_only	logistic
ANM	CUL5	HGNC:2556	-0.35512	0.493233	0.471537	62	PTV_and_damaging_missense	linear
had_menopause	RABGAP1L	HGNC:24663	0.0439802	0.0610859	0.471542	439	PTV_and_damaging_missense	Cox
had_menopause_neoplasm_surgery_free	CYLC2	HGNC:2583	-0.0603354	0.0838054	0.471558	2661	PTV_and_damaging_missense	logistic
ANM	MAP7	HGNC:6869	-0.128639	0.17868	0.471563	475	PTV_and_damaging_missense	linear
had_menopause_neoplasm_surgery_free	ANKRD33	HGNC:13788	-0.704532	0.978611	0.471568	34	PTV_only	logistic
ANM_neoplasm_surgery_free	GALNT12	HGNC:19877	0.141917	0.197125	0.471568	382	PTV_and_damaging_missense	linear
ANM_neoplasm_surgery_free	TOE1	HGNC:15954	0.391217	0.543421	0.47158	50	PTV_only	linear
ANM	UTP20	HGNC:17897	-0.407808	0.56647	0.471582	47	PTV_only	linear
had_menopause_neoplasm_surgery_free	GBX2	HGNC:4186	0.625862	0.869387	0.471593	33	PTV_only	logistic
had_menopause	PRRC1	HGNC:28164	0.0415118	0.0576694	0.471634	454	PTV_and_damaging_missense	Cox
had_menopause_neoplasm_surgery_free	KIFC3	HGNC:6326	-0.406916	0.565303	0.471636	51	PTV_only	logistic
ANM_neoplasm_surgery_free	FRMD3	HGNC:24125	-0.227514	0.316069	0.471637	148	PTV_and_damaging_missense	linear
ANM_neoplasm_surgery_free	GRB7	HGNC:4567	-0.552968	0.768207	0.471641	25	PTV_only	linear
had_menopause	PRKAR2A	HGNC:9391	-0.199718	0.27746	0.471643	18	PTV_only	Cox
had_menopause_neoplasm_surgery_free	GPD1	HGNC:4455	0.0311202	0.0432342	0.471645	802	PTV_and_damaging_missense	Cox
had_menopause_neoplasm_surgery_free	SYNJ2BP	HGNC:18955	0.424423	0.58966	0.471663	54	PTV_and_damaging_missense	logistic
had_menopause	GABRB3	HGNC:4083	-0.269044	0.373796	0.471673	115	PTV_and_damaging_missense	logistic
had_menopause_neoplasm_surgery_free	NDOR1	HGNC:29838	0.091022	0.126466	0.471688	1186	PTV_and_damaging_missense	logistic
had_menopause	CARS2	HGNC:25695	0.0790491	0.109832	0.471692	128	PTV_only	Cox
ANM	PHYHD1	HGNC:23396	0.108091	0.150183	0.471696	674	PTV_and_damaging_missense	linear
had_menopause	ANKRD44	HGNC:25259	-0.22762	0.316262	0.471697	22	PTV_only	Cox
had_menopause	RPP21	HGNC:21300	-0.0604646	0.0840116	0.471699	216	PTV_and_damaging_missense	Cox
ANM	VPS16	HGNC:14584	0.45335	0.629904	0.471704	38	PTV_only	linear
ANM_neoplasm_surgery_free	CDH11	HGNC:1750	0.187984	0.261194	0.471707	217	PTV_and_damaging_missense	linear
ANM_neoplasm_surgery_free	ABCB9	HGNC:50	0.618165	0.858917	0.471711	20	PTV_only	linear
ANM	CA12	HGNC:1371	-0.126877	0.1763	0.471732	488	PTV_and_damaging_missense	linear
had_menopause	NME4	HGNC:7852	0.588898	0.81832	0.471745	35	PTV_only	logistic
had_menopause	COL7A1	HGNC:2214	0.170176	0.236473	0.471746	346	PTV_only	logistic
ANM_neoplasm_surgery_free	EFHD1	HGNC:29556	0.369507	0.513458	0.471747	56	PTV_and_damaging_missense	linear
ANM	GGA1	HGNC:17842	0.121432	0.16874	0.471748	534	PTV_and_damaging_missense	linear
had_menopause_neoplasm_surgery_free	TLCD2	HGNC:33522	0.0213455	0.0296628	0.471768	1778	PTV_and_damaging_missense	Cox
had_menopause_neoplasm_surgery_free	PLEKHO2	HGNC:30026	1.24676	1.73257	0.471769	14	PTV_only	logistic
had_menopause_neoplasm_surgery_free	LAMA4	HGNC:6484	0.116419	0.161782	0.47177	687	PTV_and_damaging_missense	logistic
had_menopause	CALU	HGNC:1458	-0.353438	0.491166	0.471778	78	PTV_and_damaging_missense	logistic
ANM_neoplasm_surgery_free	PUM1	HGNC:14957	-0.238136	0.330932	0.471779	135	PTV_and_damaging_missense	linear
had_menopause_neoplasm_surgery_free	EIF2AK2	HGNC:9437	0.0674725	0.0937664	0.471783	164	PTV_and_damaging_missense	Cox
had_menopause	KCTD21	HGNC:27452	0.838259	1.16495	0.471792	15	PTV_only	logistic
had_menopause	IFI27L1	HGNC:19754	0.076755	0.106669	0.471796	147	PTV_and_damaging_missense	Cox
ANM	CDK4	HGNC:1773	-0.265333	0.368742	0.471797	111	PTV_and_damaging_missense	linear
had_menopause_neoplasm_surgery_free	TMEM132A	HGNC:31092	-0.0618217	0.0859175	0.471803	206	PTV_only	Cox
ANM_neoplasm_surgery_free	DNASE2B	HGNC:28875	0.437177	0.607571	0.471806	40	PTV_only	linear
had_menopause_neoplasm_surgery_free	CTRC	HGNC:2523	1.30219	1.80981	0.471825	24	PTV_only	logistic
had_menopause	CABP2	HGNC:1385	0.166829	0.231868	0.471834	322	PTV_only	logistic
ANM	TNNT3	HGNC:11950	-0.116823	0.162367	0.471834	576	PTV_only	linear
ANM	RAB3C	HGNC:30269	0.370106	0.514394	0.471835	57	PTV_and_damaging_missense	linear
had_menopause_neoplasm_surgery_free	DHX40	HGNC:18018	0.831433	1.1556	0.471845	12	PTV_only	logistic
ANM	PNPLA7	HGNC:24768	0.202874	0.281973	0.471847	190	PTV_only	linear
had_menopause_neoplasm_surgery_free	CRYM	HGNC:2418	-0.0921838	0.128126	0.471848	95	PTV_and_damaging_missense	Cox
ANM	HNRNPM	HGNC:5046	0.212602	0.295495	0.471849	173	PTV_and_damaging_missense	linear
had_menopause_neoplasm_surgery_free	SSUH2	HGNC:24809	0.173972	0.241806	0.471851	325	PTV_and_damaging_missense	logistic
had_menopause	FBXL2	HGNC:13598	-0.607328	0.844134	0.471853	23	PTV_only	logistic
had_menopause_neoplasm_surgery_free	MZT1	HGNC:33830	0.104992	0.145932	0.471861	77	PTV_and_damaging_missense	Cox
had_menopause	HERC1	HGNC:4867	0.0501007	0.0696371	0.471862	4030	PTV_and_damaging_missense	logistic
had_menopause	SEC14L4	HGNC:20627	-0.0357197	0.0496486	0.471864	615	PTV_and_damaging_missense	Cox
had_menopause	ADGRA2	HGNC:17849	0.116753	0.162281	0.471865	52	PTV_only	Cox
had_menopause	SUN3	HGNC:22429	0.0638986	0.0888171	0.471869	204	PTV_and_damaging_missense	Cox
had_menopause_neoplasm_surgery_free	KRT25	HGNC:30839	-0.146917	0.204211	0.471871	46	PTV_only	Cox
had_menopause	OBSCN	HGNC:15719	0.00699482	0.00972263	0.471872	19503	PTV_and_damaging_missense	Cox
had_menopause_neoplasm_surgery_free	SERPINF1	HGNC:8824	-0.13831	0.192251	0.471882	488	PTV_and_damaging_missense	logistic
had_menopause	WRNIP1	HGNC:20876	-0.185787	0.258246	0.471883	21	PTV_only	Cox
ANM	ESCO1	HGNC:24645	-0.774641	1.07676	0.471886	13	PTV_only	linear
ANM_neoplasm_surgery_free	SLC34A3	HGNC:20305	-0.260179	0.361658	0.471893	113	PTV_only	linear
had_menopause_neoplasm_surgery_free	SMC4	HGNC:14013	0.0329488	0.0458005	0.471896	731	PTV_and_damaging_missense	Cox
had_menopause_neoplasm_surgery_free	PRPF31	HGNC:15446	0.0649439	0.0902757	0.471898	191	PTV_and_damaging_missense	Cox
had_menopause_neoplasm_surgery_free	ANKS1B	HGNC:24600	0.159151	0.221231	0.471902	362	PTV_and_damaging_missense	logistic
had_menopause_neoplasm_surgery_free	HOOK1	HGNC:19884	0.125281	0.174152	0.471907	52	PTV_only	Cox
had_menopause_neoplasm_surgery_free	CEP76	HGNC:25727	-0.20589	0.28622	0.47193	249	PTV_and_damaging_missense	logistic
ANM	CRACR2B	HGNC:28703	0.0945639	0.131464	0.471948	882	PTV_and_damaging_missense	linear
had_menopause	ANKRD37	HGNC:29593	1.09189	1.51796	0.471949	14	PTV_only	logistic
ANM_neoplasm_surgery_free	MUC13	HGNC:7511	-0.0846281	0.117652	0.471952	1085	PTV_and_damaging_missense	linear
had_menopause_neoplasm_surgery_free	PROC	HGNC:9451	-0.116755	0.162316	0.471952	61	PTV_only	Cox
had_menopause_neoplasm_surgery_free	EIF2AK4	HGNC:19687	-0.28306	0.393528	0.471964	136	PTV_only	logistic
had_menopause_neoplasm_surgery_free	KIF20B	HGNC:7212	0.0455093	0.0632711	0.471971	363	PTV_only	Cox
had_menopause_neoplasm_surgery_free	DEFB126	HGNC:15900	-0.501154	0.696753	0.471974	46	PTV_and_damaging_missense	logistic
ANM	VCPIP1	HGNC:30897	-0.18128	0.252034	0.471979	238	PTV_and_damaging_missense	linear
had_menopause	PGF	HGNC:8893	0.118283	0.16445	0.47198	62	PTV_and_damaging_missense	Cox
had_menopause_neoplasm_surgery_free	SPIRE1	HGNC:30622	1.23088	1.71132	0.471981	18	PTV_only	logistic
had_menopause	TRIM15	HGNC:16284	0.169013	0.234983	0.471984	351	PTV_only	logistic
had_menopause	S100A12	HGNC:10489	-0.293663	0.408293	0.471989	10	PTV_and_damaging_missense	Cox
ANM	TREML1	HGNC:20434	0.0878399	0.122128	0.471991	1024	PTV_and_damaging_missense	linear
had_menopause_neoplasm_surgery_free	AASDHPPT	HGNC:14235	-0.442867	0.615743	0.471993	44	PTV_only	logistic
had_menopause_neoplasm_surgery_free	GPR135	HGNC:19991	0.190797	0.265277	0.471995	272	PTV_and_damaging_missense	logistic
had_menopause_neoplasm_surgery_free	PLEKHG3	HGNC:20364	-0.0577265	0.0802624	0.472004	2896	PTV_and_damaging_missense	logistic
had_menopause_neoplasm_surgery_free	SCYL3	HGNC:19285	0.129245	0.179703	0.472008	44	PTV_only	Cox
had_menopause	CFAP46	HGNC:25247	0.00878148	0.01221	0.472016	11293	PTV_and_damaging_missense	Cox
had_menopause	SPATA1	HGNC:14682	0.12273	0.170647	0.472016	660	PTV_only	logistic
had_menopause	CASD1	HGNC:16014	-0.0346483	0.0481761	0.472017	654	PTV_and_damaging_missense	Cox
had_menopause	PKHD1L1	HGNC:20313	0.0366615	0.050976	0.472024	7707	PTV_and_damaging_missense	logistic
had_menopause_neoplasm_surgery_free	PCDH8	HGNC:8660	0.787734	1.09531	0.472027	11	PTV_only	logistic
ANM_neoplasm_surgery_free	PLEKHO2	HGNC:30026	0.832829	1.15801	0.472028	11	PTV_only	linear
ANM_neoplasm_surgery_free	SERINC5	HGNC:18825	-0.873451	1.21451	0.472032	10	PTV_only	linear
had_menopause_neoplasm_surgery_free	ADH4	HGNC:252	-0.0800081	0.111255	0.472054	107	PTV_and_damaging_missense	Cox
had_menopause	LMO4	HGNC:6644	0.23989	0.333583	0.472059	11	PTV_and_damaging_missense	Cox
had_menopause_neoplasm_surgery_free	GAREM2	HGNC:27172	-0.066714	0.092771	0.472063	2221	PTV_and_damaging_missense	logistic
had_menopause	XIRP1	HGNC:14301	-0.0450703	0.0626745	0.472069	5091	PTV_and_damaging_missense	logistic
ANM	CENPK	HGNC:29479	0.314254	0.437001	0.472072	79	PTV_and_damaging_missense	linear
had_menopause_neoplasm_surgery_free	HACD1	HGNC:9639	-0.247167	0.343712	0.472073	139	PTV_and_damaging_missense	logistic
had_menopause_neoplasm_surgery_free	PPP1R9A	HGNC:14946	0.160848	0.223677	0.472075	28	PTV_only	Cox
had_menopause_neoplasm_surgery_free	RAB3IL1	HGNC:9780	-0.141093	0.196209	0.472081	43	PTV_only	Cox
had_menopause	SYBU	HGNC:26011	0.0346218	0.0481483	0.472101	676	PTV_and_damaging_missense	Cox
had_menopause_neoplasm_surgery_free	SLC35G6	HGNC:31351	0.19881	0.276483	0.472101	216	PTV_and_damaging_missense	logistic
had_menopause	BOK	HGNC:1087	-0.500001	0.695352	0.472103	42	PTV_only	logistic
had_menopause	CDH7	HGNC:1766	-0.131378	0.182709	0.472105	578	PTV_and_damaging_missense	logistic
had_menopause	ISG20L2	HGNC:25745	0.0936572	0.13025	0.472106	94	PTV_and_damaging_missense	Cox
had_menopause	TXNDC2	HGNC:16470	-0.149971	0.208568	0.472109	32	PTV_only	Cox
had_menopause	RLN1	HGNC:10026	0.392868	0.546376	0.472115	64	PTV_only	logistic
had_menopause	NRXN2	HGNC:8009	0.0773095	0.107521	0.47213	1620	PTV_and_damaging_missense	logistic
had_menopause_neoplasm_surgery_free	PHF21B	HGNC:25161	0.0645659	0.0897976	0.472131	2383	PTV_and_damaging_missense	logistic
ANM_neoplasm_surgery_free	CSNK2A1	HGNC:2457	0.797227	1.10877	0.472133	12	PTV_only	linear
ANM_neoplasm_surgery_free	GOLGA2	HGNC:4425	-0.222074	0.308864	0.472142	155	PTV_and_damaging_missense	linear
ANM	HCRTR1	HGNC:4848	-0.184723	0.256919	0.472148	229	PTV_and_damaging_missense	linear
had_menopause_neoplasm_surgery_free	NUDCD2	HGNC:30535	0.254381	0.353807	0.472152	13	PTV_only	Cox
had_menopause_neoplasm_surgery_free	YAP1	HGNC:16262	-0.29165	0.405654	0.472164	116	PTV_and_damaging_missense	logistic
ANM_neoplasm_surgery_free	CCDC159	HGNC:26996	0.276443	0.384501	0.472164	100	PTV_and_damaging_missense	linear
had_menopause	CPLX2	HGNC:2310	-0.31739	0.441457	0.472165	90	PTV_and_damaging_missense	logistic
ANM_neoplasm_surgery_free	C9orf152	HGNC:31455	0.314897	0.437994	0.472172	77	PTV_only	linear
ANM_neoplasm_surgery_free	SF1	HGNC:12950	0.303263	0.42183	0.472192	83	PTV_only	linear
had_menopause_neoplasm_surgery_free	ZNF688	HGNC:30489	0.035292	0.0490909	0.472196	626	PTV_and_damaging_missense	Cox
had_menopause	ACAP2	HGNC:16469	-0.0606077	0.0843054	0.472198	215	PTV_and_damaging_missense	Cox
had_menopause_neoplasm_surgery_free	MYH6	HGNC:7576	-0.0732114	0.101838	0.472201	1805	PTV_and_damaging_missense	logistic
had_menopause_neoplasm_surgery_free	MDN1	HGNC:18302	0.0559726	0.077859	0.472204	3118	PTV_and_damaging_missense	logistic
had_menopause_neoplasm_surgery_free	PACS1	HGNC:30032	0.225546	0.313745	0.472213	198	PTV_and_damaging_missense	logistic
ANM	C19orf81	HGNC:40041	0.841494	1.17057	0.472219	11	PTV_only	linear
had_menopause_neoplasm_surgery_free	CCT3	HGNC:1616	-0.268312	0.373245	0.472226	154	PTV_and_damaging_missense	logistic
ANM	CNNM1	HGNC:102	-0.143152	0.199137	0.472227	382	PTV_and_damaging_missense	linear
ANM_neoplasm_surgery_free	ZMYND10	HGNC:19412	0.488161	0.679109	0.472251	32	PTV_only	linear
had_menopause_neoplasm_surgery_free	DNAJC11	HGNC:25570	0.704327	0.979847	0.472256	20	PTV_only	logistic
had_menopause_neoplasm_surgery_free	HS6ST1	HGNC:5201	0.028058	0.0390365	0.472288	998	PTV_only	Cox
ANM_neoplasm_surgery_free	CCDC85A	HGNC:29400	-0.167827	0.233498	0.472298	272	PTV_and_damaging_missense	linear
ANM	ATP6V0B	HGNC:861	0.101312	0.140957	0.4723	766	PTV_and_damaging_missense	linear
had_menopause_neoplasm_surgery_free	TMEM163	HGNC:25380	0.415096	0.577543	0.472309	58	PTV_and_damaging_missense	logistic
had_menopause_neoplasm_surgery_free	NEIL3	HGNC:24573	0.0817733	0.113777	0.472315	1492	PTV_and_damaging_missense	logistic
had_menopause	BID	HGNC:1050	0.169434	0.235747	0.472321	26	PTV_only	Cox
ANM_neoplasm_surgery_free	ZPLD1	HGNC:27022	-0.334907	0.46599	0.472328	68	PTV_and_damaging_missense	linear
had_menopause_neoplasm_surgery_free	BLOC1S1	HGNC:4200	0.129974	0.180848	0.47233	548	PTV_and_damaging_missense	logistic
had_menopause_neoplasm_surgery_free	CNTN4	HGNC:2174	0.125165	0.174157	0.472331	42	PTV_only	Cox
had_menopause	PCMTD1	HGNC:30483	-0.312967	0.435475	0.472338	110	PTV_and_damaging_missense	logistic
had_menopause	ABCG2	HGNC:74	-0.186574	0.259609	0.472342	256	PTV_only	logistic
ANM_neoplasm_surgery_free	POPDC3	HGNC:17649	0.431176	0.599976	0.472356	41	PTV_and_damaging_missense	linear
ANM_neoplasm_surgery_free	CISD3	HGNC:27578	-0.512615	0.713302	0.472359	29	PTV_only	linear
had_menopause_neoplasm_surgery_free	SAMHD1	HGNC:15925	-0.601387	0.836847	0.472366	39	PTV_only	logistic
ANM	SPIRE1	HGNC:30622	-0.205904	0.286524	0.472373	184	PTV_and_damaging_missense	linear
ANM	MED27	HGNC:2377	-0.402788	0.560507	0.472381	48	PTV_only	linear
had_menopause	DYNC2LI1	HGNC:24595	-0.327754	0.456097	0.472384	86	PTV_only	logistic
had_menopause_neoplasm_surgery_free	DNAJC10	HGNC:24637	0.0228565	0.031807	0.472387	1564	PTV_and_damaging_missense	Cox
had_menopause	CHD1L	HGNC:1916	0.0242302	0.0337192	0.472394	1355	PTV_and_damaging_missense	Cox
had_menopause	ABCB1	HGNC:40	0.498514	0.693761	0.472407	43	PTV_only	logistic
had_menopause_neoplasm_surgery_free	HAPLN2	HGNC:17410	0.174318	0.242596	0.472417	28	PTV_only	Cox
had_menopause_neoplasm_surgery_free	ATP6V1D	HGNC:13527	0.14383	0.200178	0.472444	38	PTV_only	Cox
had_menopause	CACNG6	HGNC:13625	-0.219368	0.305313	0.472447	203	PTV_and_damaging_missense	logistic
had_menopause_neoplasm_surgery_free	NEK7	HGNC:13386	-0.371043	0.516411	0.472447	80	PTV_and_damaging_missense	logistic
had_menopause	CES3	HGNC:1865	0.0368104	0.0512327	0.472453	582	PTV_and_damaging_missense	Cox
ANM	SDC4	HGNC:10661	0.208145	0.289698	0.472458	180	PTV_and_damaging_missense	linear
ANM	RHO	HGNC:10012	0.224988	0.313141	0.47246	154	PTV_and_damaging_missense	linear
ANM_neoplasm_surgery_free	MFF	HGNC:24858	0.14647	0.20386	0.472462	357	PTV_and_damaging_missense	linear
had_menopause_neoplasm_surgery_free	TMEM33	HGNC:25541	-0.575543	0.801076	0.472472	24	PTV_only	logistic
had_menopause_neoplasm_surgery_free	SAFB	HGNC:10520	0.197443	0.274814	0.472475	269	PTV_and_damaging_missense	logistic
ANM_neoplasm_surgery_free	NRG1	HGNC:7997	-0.136266	0.189664	0.472475	413	PTV_and_damaging_missense	linear
had_menopause_neoplasm_surgery_free	BRCA2	HGNC:1101	0.0176158	0.024519	0.472476	2595	PTV_and_damaging_missense	Cox
had_menopause_neoplasm_surgery_free	UNC119B	HGNC:16488	-0.0648553	0.0902758	0.472503	200	PTV_and_damaging_missense	Cox
had_menopause_neoplasm_surgery_free	GRIN3A	HGNC:16767	0.0278956	0.0388298	0.472506	993	PTV_and_damaging_missense	Cox
ANM	KANK3	HGNC:24796	-0.335886	0.467546	0.472511	69	PTV_only	linear
ANM	SPAG16	HGNC:23225	0.0863388	0.120184	0.47252	1058	PTV_and_damaging_missense	linear
had_menopause_neoplasm_surgery_free	GAK	HGNC:4113	0.135808	0.189046	0.472521	38	PTV_only	Cox
had_menopause_neoplasm_surgery_free	FBLIM1	HGNC:24686	-0.0556712	0.0774988	0.472542	260	PTV_and_damaging_missense	Cox
had_menopause	STK16	HGNC:11394	-0.521925	0.726571	0.472548	31	PTV_only	logistic
had_menopause_neoplasm_surgery_free	KRBA2	HGNC:26989	-0.879619	1.22454	0.472556	10	PTV_only	logistic
ANM	HOGA1	HGNC:25155	0.72006	1.00243	0.472565	15	PTV_only	linear
had_menopause_neoplasm_surgery_free	RB1CC1	HGNC:15574	-0.189186	0.263383	0.472578	267	PTV_and_damaging_missense	logistic
had_menopause	HYAL4	HGNC:5323	0.18943	0.263725	0.472581	268	PTV_only	logistic
had_menopause	NEU4	HGNC:21328	0.0592113	0.082435	0.472585	2870	PTV_and_damaging_missense	logistic
ANM	CWH43	HGNC:26133	-0.138318	0.19257	0.472593	412	PTV_and_damaging_missense	linear
had_menopause_neoplasm_surgery_free	CYP2A13	HGNC:2608	-0.0757918	0.105523	0.472606	1618	PTV_only	logistic
ANM_neoplasm_surgery_free	TEX2	HGNC:30884	0.141411	0.196886	0.472612	383	PTV_and_damaging_missense	linear
ANM_neoplasm_surgery_free	ARHGEF10L	HGNC:25540	-0.650241	0.905344	0.472621	18	PTV_only	linear
had_menopause_neoplasm_surgery_free	PTPN2	HGNC:9650	0.68651	0.955849	0.472622	24	PTV_only	logistic
had_menopause_neoplasm_surgery_free	GPD1L	HGNC:28956	-0.0977875	0.136155	0.472631	91	PTV_and_damaging_missense	Cox
ANM_neoplasm_surgery_free	PTBP1	HGNC:9583	0.304945	0.424591	0.472631	82	PTV_and_damaging_missense	linear
had_menopause	TBC1D12	HGNC:29082	0.174313	0.242709	0.472634	339	PTV_and_damaging_missense	logistic
had_menopause	CATSPERG	HGNC:25243	0.0401108	0.0558493	0.472636	487	PTV_only	Cox
ANM_neoplasm_surgery_free	ALOX15	HGNC:433	0.306653	0.426974	0.472637	81	PTV_only	linear
had_menopause	NEU2	HGNC:7759	0.0543563	0.0756851	0.47264	268	PTV_and_damaging_missense	Cox
ANM	ARF4	HGNC:655	-0.719942	1.00245	0.472647	15	PTV_and_damaging_missense	linear
ANM	ARFGAP1	HGNC:15852	-0.0827811	0.115266	0.472653	1164	PTV_and_damaging_missense	linear
had_menopause	LRP1B	HGNC:6693	0.294776	0.410499	0.472701	100	PTV_only	logistic
had_menopause	SURF6	HGNC:11478	0.0287322	0.0400128	0.472712	983	PTV_and_damaging_missense	Cox
ANM_neoplasm_surgery_free	PPP1R3E	HGNC:14943	-0.165189	0.230049	0.472721	280	PTV_and_damaging_missense	linear
had_menopause	SCNN1D	HGNC:10601	0.0588921	0.0820168	0.472726	245	PTV_only	Cox
had_menopause	HSBP1L1	HGNC:37243	0.164766	0.229468	0.472736	27	PTV_and_damaging_missense	Cox
ANM_neoplasm_surgery_free	USP18	HGNC:12616	0.87227	1.21481	0.472743	10	PTV_only	linear
ANM	ATG2A	HGNC:29028	0.0831776	0.115844	0.47275	1140	PTV_and_damaging_missense	linear
had_menopause	VWA3B	HGNC:28385	-0.215971	0.300798	0.472762	206	PTV_only	logistic
had_menopause	TMTC1	HGNC:24099	-0.103689	0.144415	0.472762	60	PTV_only	Cox
had_menopause_neoplasm_surgery_free	JAK2	HGNC:6192	-0.160587	0.223662	0.472763	35	PTV_only	Cox
had_menopause_neoplasm_surgery_free	SCYL1	HGNC:14372	0.152491	0.212391	0.472775	372	PTV_and_damaging_missense	logistic
had_menopause_neoplasm_surgery_free	ZNF133	HGNC:12917	-0.277973	0.387165	0.472775	111	PTV_and_damaging_missense	logistic
ANM	CACNG1	HGNC:1405	-0.177636	0.247415	0.47278	247	PTV_and_damaging_missense	linear
had_menopause_neoplasm_surgery_free	TEX14	HGNC:11737	0.131618	0.183324	0.472788	571	PTV_only	logistic
had_menopause	STARD5	HGNC:18065	-0.889445	1.23887	0.47279	15	PTV_only	logistic
had_menopause_neoplasm_surgery_free	AGAP5	HGNC:23467	-0.227277	0.31657	0.472797	165	PTV_and_damaging_missense	logistic
ANM_neoplasm_surgery_free	GNAT2	HGNC:4394	0.261957	0.364889	0.472817	111	PTV_and_damaging_missense	linear
ANM	RSPH10B2	HGNC:34385	-0.773001	1.07675	0.47282	13	PTV_only	linear
had_menopause_neoplasm_surgery_free	TAF6	HGNC:11540	-0.228632	0.318477	0.472825	184	PTV_and_damaging_missense	logistic
ANM	PTPN2	HGNC:9650	-0.319852	0.445544	0.472827	76	PTV_and_damaging_missense	linear
had_menopause_neoplasm_surgery_free	C16orf87	HGNC:33754	0.207275	0.288732	0.472832	19	PTV_only	Cox
had_menopause_neoplasm_surgery_free	RECQL5	HGNC:9950	-0.0534593	0.0744689	0.472835	275	PTV_only	Cox
ANM	CEACAM16	HGNC:31948	0.719605	1.00243	0.472846	15	PTV_only	linear
ANM_neoplasm_surgery_free	SPECC1	HGNC:30615	-0.48003	0.668705	0.472852	33	PTV_only	linear
had_menopause	DRC3	HGNC:25384	-0.018402	0.0256353	0.472858	2420	PTV_and_damaging_missense	Cox
ANM	CCDC152	HGNC:34438	0.594229	0.827802	0.472858	22	PTV_only	linear
had_menopause_neoplasm_surgery_free	DCUN1D4	HGNC:28998	-0.126941	0.17684	0.472861	45	PTV_only	Cox
had_menopause	ATP13A4	HGNC:25422	-0.0645264	0.089893	0.472872	205	PTV_only	Cox
had_menopause_neoplasm_surgery_free	TGIF2	HGNC:15764	0.650332	0.906007	0.472881	26	PTV_and_damaging_missense	logistic
had_menopause_neoplasm_surgery_free	TMX2	HGNC:30739	0.809277	1.12745	0.472884	15	PTV_only	logistic
had_menopause	PTK7	HGNC:9618	-0.156991	0.218713	0.472886	388	PTV_and_damaging_missense	logistic
had_menopause	RAD51C	HGNC:9820	0.133334	0.185757	0.47289	47	PTV_only	Cox
ANM	CCDC117	HGNC:26599	-0.500571	0.697389	0.472896	31	PTV_and_damaging_missense	linear
ANM	ABHD18	HGNC:26111	0.131598	0.183345	0.472906	451	PTV_and_damaging_missense	linear
ANM	ZFYVE21	HGNC:20760	-0.251452	0.350328	0.472907	123	PTV_and_damaging_missense	linear
had_menopause	JCAD	HGNC:29283	-0.597612	0.832612	0.472908	35	PTV_only	logistic
ANM_neoplasm_surgery_free	LRP2BP	HGNC:25434	0.294072	0.409711	0.472911	88	PTV_and_damaging_missense	linear
had_menopause	HHIPL2	HGNC:25842	0.0324022	0.0451461	0.47293	754	PTV_and_damaging_missense	Cox
had_menopause_neoplasm_surgery_free	POLQ	HGNC:9186	0.0713536	0.0994207	0.472946	1973	PTV_only	logistic
had_menopause_neoplasm_surgery_free	DGKD	HGNC:2851	-0.140808	0.196203	0.472963	36	PTV_only	Cox
had_menopause	USH1G	HGNC:16356	0.0906313	0.126286	0.472964	1289	PTV_and_damaging_missense	logistic
had_menopause_neoplasm_surgery_free	PADI3	HGNC:18337	0.328234	0.45737	0.47297	87	PTV_only	logistic
had_menopause	UVRAG	HGNC:12640	0.0538627	0.0750548	0.472976	261	PTV_only	Cox
had_menopause	VARS2	HGNC:21642	-0.199822	0.278442	0.472977	249	PTV_only	logistic
had_menopause	CDKL2	HGNC:1782	-0.203208	0.283168	0.472989	198	PTV_and_damaging_missense	logistic
had_menopause	MUC3A	HGNC:7513	-0.0457267	0.0637209	0.472998	4958	PTV_and_damaging_missense	logistic
had_menopause	DAB2	HGNC:2662	-0.0804959	0.112173	0.473002	1508	PTV_and_damaging_missense	logistic
ANM	GPSM2	HGNC:29501	0.139304	0.194124	0.473004	402	PTV_and_damaging_missense	linear
ANM_neoplasm_surgery_free	BAHCC1	HGNC:29279	0.386113	0.538063	0.473009	51	PTV_and_damaging_missense	linear
had_menopause	ARHGAP31	HGNC:29216	0.694699	0.968111	0.473015	17	PTV_only	logistic
ANM	SHOX2	HGNC:10854	-0.233178	0.324951	0.473019	143	PTV_and_damaging_missense	linear
had_menopause_neoplasm_surgery_free	EPRS1	HGNC:3418	0.114949	0.160192	0.473022	55	PTV_only	Cox
had_menopause_neoplasm_surgery_free	TBC1D10B	HGNC:24510	-0.0681965	0.0950391	0.473027	172	PTV_and_damaging_missense	Cox
ANM	SLC30A10	HGNC:25355	-0.183566	0.255819	0.47303	231	PTV_and_damaging_missense	linear
ANM	AADACL4	HGNC:32038	-0.246432	0.343431	0.473031	128	PTV_and_damaging_missense	linear
had_menopause_neoplasm_surgery_free	SOCS2	HGNC:19382	1.09805	1.5303	0.473041	10	PTV_only	logistic
had_menopause	UTP23	HGNC:28224	-0.819349	1.14189	0.473042	15	PTV_only	logistic
had_menopause_neoplasm_surgery_free	VGLL4	HGNC:28966	-0.191806	0.267317	0.473052	25	PTV_only	Cox
had_menopause_neoplasm_surgery_free	ANGPTL6	HGNC:23140	0.0318818	0.0444337	0.473058	754	PTV_and_damaging_missense	Cox
had_menopause	LIMD2	HGNC:28142	-0.464443	0.647304	0.473063	36	PTV_and_damaging_missense	logistic
ANM	GON4L	HGNC:25973	0.0790262	0.11014	0.473064	1263	PTV_and_damaging_missense	linear
had_menopause_neoplasm_surgery_free	LY6D	HGNC:13348	-0.677352	0.944056	0.473071	38	PTV_and_damaging_missense	logistic
had_menopause_neoplasm_surgery_free	LMTK2	HGNC:17880	0.0842051	0.117361	0.473073	1370	PTV_and_damaging_missense	logistic
had_menopause_neoplasm_surgery_free	CRIP2	HGNC:2361	-0.284113	0.395987	0.473078	109	PTV_only	logistic
had_menopause_neoplasm_surgery_free	MUC6	HGNC:7517	0.0357922	0.0498867	0.473085	8122	PTV_and_damaging_missense	logistic
had_menopause	ABHD16A	HGNC:13921	-0.455521	0.634902	0.473086	48	PTV_only	logistic
had_menopause	GABRD	HGNC:4084	-0.0258397	0.0360154	0.473088	1232	PTV_only	Cox
ANM	FAM71E2	HGNC:25278	-0.0974366	0.135807	0.473089	826	PTV_and_damaging_missense	linear
had_menopause_neoplasm_surgery_free	SCGB2B2	HGNC:27616	-0.551916	0.76927	0.473094	39	PTV_only	logistic
had_menopause_neoplasm_surgery_free	TCN2	HGNC:11653	-0.0884086	0.123227	0.473099	99	PTV_only	Cox
ANM	SDR9C7	HGNC:29958	0.181191	0.252551	0.473104	237	PTV_and_damaging_missense	linear
ANM	PDZD9	HGNC:28740	0.106353	0.148242	0.473112	692	PTV_and_damaging_missense	linear
had_menopause	LYRM2	HGNC:25229	0.388322	0.541289	0.473126	71	PTV_and_damaging_missense	logistic
ANM_neoplasm_surgery_free	PIGZ	HGNC:30596	0.0907322	0.126474	0.47313	937	PTV_and_damaging_missense	linear
had_menopause	KCND2	HGNC:6238	-0.355329	0.49532	0.473144	58	PTV_and_damaging_missense	logistic
ANM	EMG1	HGNC:16912	-0.25136	0.350392	0.473149	123	PTV_and_damaging_missense	linear
had_menopause	KLK12	HGNC:6360	0.0339979	0.0473939	0.473159	684	PTV_and_damaging_missense	Cox
ANM_neoplasm_surgery_free	KLF3	HGNC:16516	-0.472658	0.658899	0.473164	34	PTV_and_damaging_missense	linear
ANM_neoplasm_surgery_free	GDPD1	HGNC:20883	-0.344558	0.480327	0.473168	64	PTV_and_damaging_missense	linear
ANM_neoplasm_surgery_free	PGGT1B	HGNC:8895	0.281561	0.392512	0.473173	96	PTV_and_damaging_missense	linear
had_menopause	ARPC1A	HGNC:703	-0.126844	0.176829	0.473173	631	PTV_and_damaging_missense	logistic
had_menopause_neoplasm_surgery_free	LRRIQ4	HGNC:34298	-0.354853	0.494692	0.473176	43	PTV_only	logistic
had_menopause_neoplasm_surgery_free	R3HDM1	HGNC:9757	-0.050564	0.0704901	0.473177	301	PTV_and_damaging_missense	Cox
had_menopause	MSS51	HGNC:21000	-0.0954096	0.133011	0.473184	1007	PTV_and_damaging_missense	logistic
had_menopause_neoplasm_surgery_free	C1QTNF1	HGNC:14324	0.139514	0.194503	0.473196	493	PTV_and_damaging_missense	logistic
had_menopause_neoplasm_surgery_free	NKG7	HGNC:7830	-0.0740529	0.10324	0.473197	147	PTV_and_damaging_missense	Cox
had_menopause_neoplasm_surgery_free	ANKK1	HGNC:21027	0.0590434	0.0823161	0.473203	216	PTV_only	Cox
ANM	ZDHHC12	HGNC:19159	0.183883	0.256371	0.473221	230	PTV_and_damaging_missense	linear
had_menopause	SLC22A1	HGNC:10963	0.015061	0.0209984	0.473221	3614	PTV_and_damaging_missense	Cox
ANM_neoplasm_surgery_free	EVA1B	HGNC:25558	-0.118639	0.165408	0.473222	544	PTV_and_damaging_missense	linear
had_menopause	TBCD	HGNC:11581	-0.027471	0.0383008	0.473224	1020	PTV_and_damaging_missense	Cox
had_menopause_neoplasm_surgery_free	WDFY2	HGNC:20482	-0.062995	0.0878297	0.473226	203	PTV_and_damaging_missense	Cox
had_menopause_neoplasm_surgery_free	CFLAR	HGNC:1876	-0.0797675	0.111216	0.47323	131	PTV_and_damaging_missense	Cox
had_menopause	CAV1	HGNC:1527	0.0237665	0.0331369	0.473238	1396	PTV_and_damaging_missense	Cox
had_menopause_neoplasm_surgery_free	TFB1M	HGNC:17037	0.156312	0.217942	0.473239	400	PTV_and_damaging_missense	logistic
had_menopause_neoplasm_surgery_free	FAM162B	HGNC:21549	-0.292833	0.408299	0.473249	11	PTV_only	Cox
ANM	LLCFC1	HGNC:21750	0.415164	0.578869	0.473254	45	PTV_and_damaging_missense	linear
had_menopause	PPP1R35	HGNC:28320	-0.523763	0.730295	0.473255	29	PTV_only	logistic
ANM	GDF1	HGNC:4214	-0.238984	0.333224	0.473261	136	PTV_and_damaging_missense	linear
had_menopause	CCDC88B	HGNC:26757	-0.242423	0.338023	0.473265	200	PTV_only	logistic
had_menopause	VPS26B	HGNC:28119	0.075236	0.104908	0.473272	123	PTV_and_damaging_missense	Cox
had_menopause_neoplasm_surgery_free	STAT3	HGNC:11364	0.0397167	0.0553809	0.473278	505	PTV_and_damaging_missense	Cox
had_menopause_neoplasm_surgery_free	SEPTIN10	HGNC:14349	0.0358512	0.0499909	0.473279	658	PTV_and_damaging_missense	Cox
had_menopause	ECHDC2	HGNC:23408	0.0855337	0.119268	0.473279	1294	PTV_only	logistic
had_menopause	ZNF610	HGNC:26687	-0.0726546	0.101311	0.473285	1807	PTV_and_damaging_missense	logistic
had_menopause	ZNF737	HGNC:32468	0.0941115	0.131231	0.473287	1201	PTV_and_damaging_missense	logistic
had_menopause_neoplasm_surgery_free	SSBP3	HGNC:15674	0.0732602	0.102157	0.473292	128	PTV_and_damaging_missense	Cox
had_menopause	MIS18BP1	HGNC:20190	0.0375789	0.0524032	0.473306	560	PTV_only	Cox
had_menopause_neoplasm_surgery_free	LAYN	HGNC:29471	-0.848416	1.18312	0.473311	15	PTV_only	logistic
had_menopause_neoplasm_surgery_free	UHRF1BP1	HGNC:21216	0.0930451	0.129752	0.473313	1053	PTV_and_damaging_missense	logistic
ANM_neoplasm_surgery_free	LILRB5	HGNC:6609	0.587228	0.818889	0.473313	22	PTV_only	linear
ANM	PFKL	HGNC:8876	0.342807	0.478045	0.473314	66	PTV_only	linear
had_menopause	PITPNA	HGNC:9001	-0.117929	0.164456	0.473324	55	PTV_and_damaging_missense	Cox
had_menopause	KIF24	HGNC:19916	-0.0776569	0.108297	0.473328	1684	PTV_and_damaging_missense	logistic
had_menopause_neoplasm_surgery_free	RGPD2	HGNC:32415	0.220578	0.307618	0.473341	197	PTV_and_damaging_missense	logistic
had_menopause	PHLPP2	HGNC:29149	0.0187615	0.0261648	0.473342	2248	PTV_and_damaging_missense	Cox
had_menopause_neoplasm_surgery_free	CPLX1	HGNC:2309	-0.104653	0.145952	0.47335	75	PTV_and_damaging_missense	Cox
had_menopause_neoplasm_surgery_free	RUFY2	HGNC:19761	-0.16455	0.229486	0.473351	23	PTV_only	Cox
had_menopause	GSTCD	HGNC:25806	-0.519269	0.724186	0.473351	38	PTV_only	logistic
ANM_neoplasm_surgery_free	SLCO3A1	HGNC:10952	-0.587208	0.818933	0.473352	22	PTV_only	linear
had_menopause_neoplasm_surgery_free	ATM	HGNC:795	-0.0527608	0.0735847	0.47337	3466	PTV_and_damaging_missense	logistic
had_menopause_neoplasm_surgery_free	CNGA3	HGNC:2150	0.0736482	0.102717	0.473373	146	PTV_only	Cox
ANM	BLNK	HGNC:14211	-0.803552	1.12072	0.47338	12	PTV_only	linear
ANM	DDX11	HGNC:2736	-0.0629535	0.0878025	0.473382	2007	PTV_and_damaging_missense	linear
ANM	DNAJC1	HGNC:20090	0.124636	0.173837	0.473392	502	PTV_and_damaging_missense	linear
had_menopause	RASEF	HGNC:26464	0.0665753	0.0928572	0.473396	2235	PTV_and_damaging_missense	logistic
had_menopause	PHF10	HGNC:18250	0.0732222	0.102129	0.473401	148	PTV_and_damaging_missense	Cox
had_menopause	C12orf40	HGNC:26846	-0.116026	0.161832	0.473402	742	PTV_and_damaging_missense	logistic
had_menopause	KRT17	HGNC:6427	0.15358	0.214213	0.473405	435	PTV_and_damaging_missense	logistic
had_menopause	KCNT2	HGNC:18866	-0.0526423	0.0734275	0.473418	312	PTV_and_damaging_missense	Cox
had_menopause	TMEM243	HGNC:21707	-0.227141	0.316825	0.473419	177	PTV_and_damaging_missense	logistic
had_menopause_neoplasm_surgery_free	DNLZ	HGNC:33879	0.0805822	0.112401	0.473424	1497	PTV_and_damaging_missense	logistic
had_menopause	NEURL2	HGNC:16156	-0.0195156	0.0272218	0.473429	2101	PTV_and_damaging_missense	Cox
had_menopause_neoplasm_surgery_free	NPHS1	HGNC:7908	0.0578654	0.0807151	0.47343	252	PTV_only	Cox
had_menopause	AHCYL2	HGNC:22204	0.156487	0.218283	0.473437	25	PTV_only	Cox
ANM	RAD23A	HGNC:9812	0.216261	0.301663	0.473439	166	PTV_and_damaging_missense	linear
had_menopause_neoplasm_surgery_free	SERPINI2	HGNC:8945	-0.0315898	0.0440663	0.473455	799	PTV_and_damaging_missense	Cox
ANM_neoplasm_surgery_free	ELP5	HGNC:30617	0.309947	0.432367	0.473463	79	PTV_and_damaging_missense	linear
ANM_neoplasm_surgery_free	OTOA	HGNC:16378	-0.132072	0.184238	0.473468	438	PTV_and_damaging_missense	linear
had_menopause	TMEM184A	HGNC:28797	-0.0967163	0.134919	0.473468	80	PTV_only	Cox
had_menopause_neoplasm_surgery_free	CDKL2	HGNC:1782	-0.320122	0.446573	0.473472	71	PTV_only	logistic
had_menopause	CCDC51	HGNC:25714	0.629378	0.878015	0.473485	24	PTV_only	logistic
ANM_neoplasm_surgery_free	AQP5	HGNC:638	0.735895	1.02661	0.473488	14	PTV_only	linear
ANM	RPS15	HGNC:10388	-0.220228	0.30723	0.473489	160	PTV_and_damaging_missense	linear
ANM_neoplasm_surgery_free	POLD3	HGNC:20932	-0.261514	0.364842	0.473507	111	PTV_and_damaging_missense	linear
had_menopause_neoplasm_surgery_free	MARVELD3	HGNC:30525	0.0622343	0.0868255	0.473513	194	PTV_and_damaging_missense	Cox
had_menopause_neoplasm_surgery_free	DPY19L2	HGNC:19414	-0.224199	0.312789	0.473514	206	PTV_only	logistic
ANM	SAMD13	HGNC:24582	-0.350729	0.489326	0.473524	63	PTV_and_damaging_missense	linear
ANM_neoplasm_surgery_free	APPL1	HGNC:24035	-0.149478	0.208551	0.473534	341	PTV_and_damaging_missense	linear
ANM_neoplasm_surgery_free	BTBD2	HGNC:15504	-0.511384	0.713484	0.473536	29	PTV_only	linear
ANM	CKMT1B	HGNC:1995	0.181046	0.252598	0.473538	237	PTV_and_damaging_missense	linear
had_menopause	ZNF669	HGNC:25736	0.0563749	0.0786555	0.473539	243	PTV_and_damaging_missense	Cox
had_menopause	DCTN2	HGNC:2712	0.16995	0.237118	0.47354	390	PTV_and_damaging_missense	logistic
ANM	P4HB	HGNC:8548	-0.42442	0.592172	0.47355	43	PTV_only	linear
had_menopause_neoplasm_surgery_free	SCN7A	HGNC:10594	0.0719439	0.10038	0.473551	1800	PTV_and_damaging_missense	logistic
had_menopause_neoplasm_surgery_free	GTF3C1	HGNC:4664	0.0260729	0.0363787	0.473554	1193	PTV_and_damaging_missense	Cox
ANM_neoplasm_surgery_free	ADRM1	HGNC:15759	0.573999	0.800887	0.473559	23	PTV_only	linear
had_menopause_neoplasm_surgery_free	EPO	HGNC:3415	-0.39158	0.546368	0.473562	60	PTV_and_damaging_missense	logistic
ANM	CFAP410	HGNC:1260	0.104309	0.145544	0.47357	718	PTV_and_damaging_missense	linear
ANM	NBAS	HGNC:15625	0.0842267	0.117526	0.473582	1107	PTV_and_damaging_missense	linear
had_menopause_neoplasm_surgery_free	NR2C1	HGNC:7971	0.734947	1.02553	0.473588	12	PTV_only	logistic
had_menopause	KLK11	HGNC:6359	0.216135	0.301592	0.473592	22	PTV_only	Cox
had_menopause	C7	HGNC:1346	-0.197743	0.275929	0.473593	268	PTV_only	logistic
had_menopause	DNAAF3	HGNC:30492	-0.256112	0.357381	0.473599	133	PTV_only	logistic
ANM_neoplasm_surgery_free	RCCD1	HGNC:30457	0.440825	0.615129	0.4736	39	PTV_only	linear
had_menopause_neoplasm_surgery_free	EPB41L4B	HGNC:19818	-0.0858244	0.119764	0.473612	1259	PTV_and_damaging_missense	logistic
ANM_neoplasm_surgery_free	SYN2	HGNC:11495	-0.22357	0.311981	0.473614	152	PTV_and_damaging_missense	linear
had_menopause_neoplasm_surgery_free	SERPINI2	HGNC:8945	0.0736304	0.102749	0.473618	154	PTV_only	Cox
had_menopause_neoplasm_surgery_free	C6orf52	HGNC:20881	0.0739892	0.10325	0.473621	130	PTV_and_damaging_missense	Cox
ANM	RFTN2	HGNC:26402	-0.201554	0.28127	0.473632	191	PTV_and_damaging_missense	linear
had_menopause	STK38	HGNC:17847	0.674735	0.941644	0.473652	26	PTV_only	logistic
had_menopause	HNRNPU	HGNC:5048	-0.255621	0.356742	0.473657	155	PTV_and_damaging_missense	logistic
had_menopause_neoplasm_surgery_free	DMAC2L	HGNC:18799	0.753869	1.05209	0.473657	33	PTV_only	logistic
ANM	TYW5	HGNC:26754	0.254139	0.354679	0.473665	120	PTV_and_damaging_missense	linear
had_menopause	LDHD	HGNC:19708	0.221804	0.309562	0.473676	218	PTV_only	logistic
had_menopause	CCDC38	HGNC:26843	-0.117007	0.163302	0.473678	652	PTV_and_damaging_missense	logistic
ANM	TXNDC17	HGNC:28218	0.51661	0.721013	0.473681	29	PTV_and_damaging_missense	linear
ANM_neoplasm_surgery_free	ALOXE3	HGNC:13743	-0.111262	0.155289	0.473695	618	PTV_and_damaging_missense	linear
had_menopause_neoplasm_surgery_free	PAPPA	HGNC:8602	0.0753914	0.105228	0.473708	1762	PTV_and_damaging_missense	logistic
ANM_neoplasm_surgery_free	GPD1	HGNC:4455	-0.458749	0.6403	0.473711	36	PTV_only	linear
had_menopause_neoplasm_surgery_free	IFT74	HGNC:21424	0.0300545	0.041949	0.473711	859	PTV_and_damaging_missense	Cox
had_menopause	KIF15	HGNC:17273	-0.181701	0.253615	0.473717	263	PTV_only	logistic
had_menopause	BAZ1A	HGNC:960	0.0426018	0.0594635	0.473723	411	PTV_and_damaging_missense	Cox
had_menopause	GALT	HGNC:4135	-0.140557	0.196191	0.473727	33	PTV_only	Cox
had_menopause_neoplasm_surgery_free	SPDYE3	HGNC:35462	-1.02265	1.42745	0.473733	12	PTV_only	logistic
had_menopause_neoplasm_surgery_free	TREML2	HGNC:21092	0.0530683	0.0740752	0.473738	297	PTV_and_damaging_missense	Cox
had_menopause_neoplasm_surgery_free	IRF2	HGNC:6117	-0.137932	0.192534	0.473742	41	PTV_only	Cox
ANM_neoplasm_surgery_free	GLDN	HGNC:29514	0.214514	0.299434	0.473748	165	PTV_and_damaging_missense	linear
had_menopause_neoplasm_surgery_free	C11orf97	HGNC:49544	0.669246	0.934192	0.47375	36	PTV_and_damaging_missense	logistic
ANM	FYCO1	HGNC:14673	-0.222185	0.310162	0.473777	157	PTV_only	linear
ANM_neoplasm_surgery_free	NTN4	HGNC:13658	0.869983	1.21446	0.473777	10	PTV_only	linear
had_menopause_neoplasm_surgery_free	GOLGA4	HGNC:4427	0.025701	0.0358787	0.473788	1192	PTV_and_damaging_missense	Cox
had_menopause	NEBL	HGNC:16932	-0.0582648	0.0813381	0.473789	2645	PTV_and_damaging_missense	logistic
ANM_neoplasm_surgery_free	RABAC1	HGNC:9794	-0.295153	0.412045	0.473802	87	PTV_and_damaging_missense	linear
had_menopause	GNRH1	HGNC:4419	0.128687	0.179659	0.473814	48	PTV_and_damaging_missense	Cox
ANM_neoplasm_surgery_free	SNAPC1	HGNC:11134	0.0922494	0.128787	0.473814	903	PTV_only	linear
had_menopause	INPP5E	HGNC:21474	0.143296	0.200056	0.473818	40	PTV_only	Cox
had_menopause	ALB	HGNC:399	0.0239654	0.0334582	0.473818	1378	PTV_and_damaging_missense	Cox
ANM_neoplasm_surgery_free	DMC1	HGNC:2927	-0.280991	0.392293	0.473822	96	PTV_and_damaging_missense	linear
had_menopause_neoplasm_surgery_free	MOV10	HGNC:7200	1.00438	1.40222	0.473822	17	PTV_only	logistic
had_menopause_neoplasm_surgery_free	HCRTR2	HGNC:4849	0.64638	0.902422	0.473824	13	PTV_only	logistic
ANM	DECR2	HGNC:2754	-0.0871517	0.121676	0.473834	1032	PTV_and_damaging_missense	linear
ANM	NAT10	HGNC:29830	-0.0730644	0.102014	0.473857	1476	PTV_and_damaging_missense	linear
ANM	TBX19	HGNC:11596	0.389459	0.543794	0.473877	51	PTV_only	linear
had_menopause_neoplasm_surgery_free	LAMB2	HGNC:6487	0.0895815	0.125082	0.473878	110	PTV_only	Cox
had_menopause	KIAA0232	HGNC:28992	-0.0313711	0.0438041	0.473888	798	PTV_and_damaging_missense	Cox
had_menopause_neoplasm_surgery_free	GNB1L	HGNC:4397	0.214369	0.299328	0.473889	206	PTV_and_damaging_missense	logistic
ANM	ZNF705G	HGNC:37134	-0.0936914	0.130826	0.473898	891	PTV_and_damaging_missense	linear
had_menopause	CCNYL1	HGNC:26868	0.186736	0.260753	0.473906	320	PTV_and_damaging_missense	logistic
ANM_neoplasm_surgery_free	WDR87	HGNC:29934	0.196266	0.27406	0.473908	197	PTV_only	linear
had_menopause_neoplasm_surgery_free	NPIPB5	HGNC:37233	-0.374452	0.522886	0.473914	60	PTV_only	logistic
had_menopause	PGAP1	HGNC:25712	-0.106976	0.149382	0.473915	845	PTV_and_damaging_missense	logistic
had_menopause	WDR83OS	HGNC:30203	0.103408	0.144401	0.473919	78	PTV_and_damaging_missense	Cox
had_menopause	MYO1G	HGNC:13880	0.109423	0.152801	0.47392	785	PTV_and_damaging_missense	logistic
had_menopause_neoplasm_surgery_free	BDH2	HGNC:32389	-0.1602	0.223718	0.47394	24	PTV_only	Cox
had_menopause	TSPAN4	HGNC:11859	0.377117	0.526642	0.473942	61	PTV_only	logistic
ANM	MYOC	HGNC:7610	0.219993	0.30722	0.473946	160	PTV_and_damaging_missense	linear
had_menopause	SPINK5	HGNC:15464	-0.190662	0.266261	0.473948	267	PTV_only	logistic
ANM	LYZL4	HGNC:28387	-0.838203	1.17058	0.473957	11	PTV_and_damaging_missense	linear
ANM_neoplasm_surgery_free	RNF146	HGNC:21336	-0.374372	0.522831	0.473965	54	PTV_and_damaging_missense	linear
had_menopause_neoplasm_surgery_free	SYPL2	HGNC:27638	-0.270666	0.378009	0.473973	16	PTV_only	Cox
ANM	SALL2	HGNC:10526	-0.339743	0.474482	0.473975	67	PTV_only	linear
had_menopause	CHRNA6	HGNC:15963	-0.0408881	0.0571045	0.473978	485	PTV_and_damaging_missense	Cox
had_menopause	FGD2	HGNC:3664	0.0951312	0.132862	0.473984	1000	PTV_and_damaging_missense	logistic
had_menopause	AARD	HGNC:33842	-0.126616	0.176835	0.473985	49	PTV_and_damaging_missense	Cox
had_menopause	CLCN7	HGNC:2025	0.740166	1.03377	0.473997	29	PTV_only	logistic
ANM_neoplasm_surgery_free	TKFC	HGNC:24552	0.401225	0.560374	0.473998	47	PTV_only	linear
ANM	NRP2	HGNC:8005	0.0792538	0.110691	0.473999	1250	PTV_and_damaging_missense	linear
ANM_neoplasm_surgery_free	SPNS3	HGNC:28433	-0.108614	0.151698	0.474001	648	PTV_only	linear
had_menopause_neoplasm_surgery_free	ZMYM5	HGNC:13029	-0.156271	0.218265	0.47401	382	PTV_only	logistic
ANM_neoplasm_surgery_free	RPE	HGNC:10293	0.22042	0.307863	0.474015	156	PTV_and_damaging_missense	linear
had_menopause	ZNF778	HGNC:26479	-0.55817	0.779614	0.474018	28	PTV_only	logistic
had_menopause_neoplasm_surgery_free	ERP29	HGNC:13799	-0.442761	0.618418	0.474018	51	PTV_and_damaging_missense	logistic
had_menopause	HARS2	HGNC:4817	0.0397424	0.0555096	0.474019	490	PTV_and_damaging_missense	Cox
had_menopause_neoplasm_surgery_free	NDFIP2	HGNC:18537	0.589867	0.823893	0.474022	23	PTV_only	logistic
had_menopause_neoplasm_surgery_free	DNAH11	HGNC:2942	-0.0463149	0.0646907	0.474026	374	PTV_only	Cox
had_menopause_neoplasm_surgery_free	COL24A1	HGNC:20821	0.0194777	0.0272059	0.474032	2085	PTV_and_damaging_missense	Cox
had_menopause	SCN2A	HGNC:10588	-0.0362995	0.0507024	0.474033	585	PTV_and_damaging_missense	Cox
had_menopause	STRADA	HGNC:30172	-0.0532863	0.0744302	0.474039	277	PTV_and_damaging_missense	Cox
had_menopause	CACTIN	HGNC:29938	0.0532835	0.0744266	0.474041	262	PTV_and_damaging_missense	Cox
had_menopause	MAP1A	HGNC:6835	-0.612089	0.854985	0.474049	26	PTV_only	logistic
ANM	SLFN5	HGNC:28286	-0.1824	0.254782	0.474052	233	PTV_and_damaging_missense	linear
had_menopause	ZFP37	HGNC:12863	-0.718097	1.00308	0.474058	12	PTV_only	logistic
had_menopause	BNIP3	HGNC:1084	-0.478744	0.668739	0.474059	49	PTV_and_damaging_missense	logistic
had_menopause	ARRDC4	HGNC:28087	-0.0403625	0.0563832	0.474077	496	PTV_and_damaging_missense	Cox
had_menopause	RRP8	HGNC:29030	0.144414	0.201737	0.47408	457	PTV_only	logistic
had_menopause_neoplasm_surgery_free	ITGB8	HGNC:6163	0.309865	0.43287	0.474091	95	PTV_and_damaging_missense	logistic
had_menopause	CYP17A1	HGNC:2593	0.036717	0.0512965	0.474127	563	PTV_and_damaging_missense	Cox
ANM	STAT2	HGNC:11363	-0.160753	0.224587	0.474136	300	PTV_and_damaging_missense	linear
had_menopause_neoplasm_surgery_free	ARL10	HGNC:22042	-0.654971	0.915071	0.474139	16	PTV_only	logistic
had_menopause_neoplasm_surgery_free	PAICS	HGNC:8587	0.0909745	0.127102	0.47414	87	PTV_and_damaging_missense	Cox
had_menopause_neoplasm_surgery_free	PRMT9	HGNC:25099	-0.116211	0.162365	0.474151	50	PTV_only	Cox
had_menopause	ZFP36L1	HGNC:1107	-0.342864	0.479071	0.474187	91	PTV_and_damaging_missense	logistic
had_menopause_neoplasm_surgery_free	ATP8B2	HGNC:13534	-0.0420688	0.0587814	0.474188	450	PTV_and_damaging_missense	Cox
had_menopause	TLCD1	HGNC:25177	0.124734	0.17429	0.474197	568	PTV_and_damaging_missense	logistic
had_menopause	ACOT8	HGNC:15919	-0.0433215	0.0605344	0.474207	5193	PTV_and_damaging_missense	logistic
had_menopause_neoplasm_surgery_free	VWA5B2	HGNC:25144	0.111828	0.156262	0.474209	65	PTV_only	Cox
had_menopause_neoplasm_surgery_free	NAT14	HGNC:28918	0.0284109	0.0396996	0.474209	1370	PTV_and_damaging_missense	Cox
ANM	STARD6	HGNC:18066	0.306963	0.428933	0.474215	82	PTV_and_damaging_missense	linear
ANM_neoplasm_surgery_free	DNAJC17	HGNC:25556	0.647907	0.905351	0.474215	18	PTV_only	linear
had_menopause_neoplasm_surgery_free	EHD4	HGNC:3245	0.0393358	0.0549663	0.474217	498	PTV_and_damaging_missense	Cox
ANM	ANXA5	HGNC:543	0.0929953	0.129948	0.474219	903	PTV_and_damaging_missense	linear
had_menopause	GPLD1	HGNC:4459	0.18888	0.263939	0.474225	260	PTV_only	logistic
had_menopause	CSN1S1	HGNC:2445	-0.284231	0.397192	0.474238	108	PTV_only	logistic
had_menopause_neoplasm_surgery_free	SLC17A3	HGNC:10931	0.0759224	0.106097	0.47424	141	PTV_and_damaging_missense	Cox
had_menopause_neoplasm_surgery_free	DRAXIN	HGNC:25054	0.376442	0.526054	0.474241	82	PTV_only	logistic
had_menopause_neoplasm_surgery_free	ATP1A4	HGNC:14073	-0.0524635	0.0733171	0.474257	3470	PTV_and_damaging_missense	logistic
had_menopause	SPRING1	HGNC:26128	-0.217912	0.304546	0.47428	220	PTV_and_damaging_missense	logistic
had_menopause	PDGFA	HGNC:8799	-0.0379074	0.052979	0.474289	573	PTV_and_damaging_missense	Cox
had_menopause_neoplasm_surgery_free	SF1	HGNC:12950	0.126257	0.176456	0.474291	610	PTV_and_damaging_missense	logistic
had_menopause	YTHDC1	HGNC:30626	0.056294	0.0786775	0.474298	247	PTV_and_damaging_missense	Cox
ANM	E2F3	HGNC:3115	-0.355786	0.497256	0.474303	61	PTV_and_damaging_missense	linear
had_menopause	DPYS	HGNC:3013	-0.06828	0.0954307	0.474304	160	PTV_only	Cox
had_menopause_neoplasm_surgery_free	IFT57	HGNC:17367	0.0587043	0.0820491	0.474314	230	PTV_and_damaging_missense	Cox
had_menopause_neoplasm_surgery_free	STX8	HGNC:11443	-0.126529	0.176849	0.474323	50	PTV_only	Cox
had_menopause	SLC33A1	HGNC:95	0.0222351	0.0310795	0.474345	1588	PTV_and_damaging_missense	Cox
ANM	LINS1	HGNC:30922	0.396933	0.554821	0.474348	49	PTV_only	linear
had_menopause	SNF8	HGNC:17028	-0.240265	0.335839	0.474352	193	PTV_and_damaging_missense	logistic
had_menopause_neoplasm_surgery_free	SPAG9	HGNC:14524	-0.650074	0.908666	0.474352	19	PTV_only	logistic
had_menopause_neoplasm_surgery_free	IP6K3	HGNC:17269	-0.0352128	0.0492203	0.474355	700	PTV_and_damaging_missense	Cox
had_menopause	ZFP41	HGNC:26786	-0.162361	0.226952	0.474362	365	PTV_and_damaging_missense	logistic
had_menopause_neoplasm_surgery_free	TXNRD2	HGNC:18155	-0.271012	0.378826	0.474363	134	PTV_only	logistic
ANM	USP19	HGNC:12617	0.11208	0.15667	0.474369	623	PTV_only	linear
ANM	NRM	HGNC:8003	-0.606128	0.847269	0.47437	21	PTV_only	linear
had_menopause_neoplasm_surgery_free	PPIP5K2	HGNC:29035	-0.183761	0.256873	0.474376	277	PTV_and_damaging_missense	logistic
had_menopause_neoplasm_surgery_free	ZC2HC1A	HGNC:24277	0.327276	0.457488	0.474377	83	PTV_and_damaging_missense	logistic
had_menopause	BACH1	HGNC:935	-0.18478	0.258302	0.474384	21	PTV_only	Cox
had_menopause	BFSP1	HGNC:1040	0.0859429	0.120139	0.474385	1400	PTV_and_damaging_missense	logistic
had_menopause_neoplasm_surgery_free	GOLGA6L10	HGNC:37228	-0.0384704	0.0537775	0.474386	529	PTV_only	Cox
had_menopause	PSMC3IP	HGNC:17928	-0.157707	0.22046	0.47439	334	PTV_and_damaging_missense	logistic
had_menopause_neoplasm_surgery_free	RBIS	HGNC:32235	0.103312	0.144421	0.474392	78	PTV_and_damaging_missense	Cox
ANM_neoplasm_surgery_free	MAPK8	HGNC:6881	0.471338	0.658902	0.474403	34	PTV_and_damaging_missense	linear
had_menopause	ENO4	HGNC:31670	-0.031168	0.0435719	0.474409	823	PTV_only	Cox
ANM_neoplasm_surgery_free	SLC7A8	HGNC:11066	-0.0807278	0.112858	0.474422	1184	PTV_and_damaging_missense	linear
ANM	ATP5PB	HGNC:840	-0.297892	0.416464	0.474432	87	PTV_and_damaging_missense	linear
ANM	ZMYM4	HGNC:13055	0.18748	0.262106	0.474436	220	PTV_and_damaging_missense	linear
had_menopause_neoplasm_surgery_free	NDUFAF1	HGNC:18828	0.196409	0.274595	0.474443	241	PTV_and_damaging_missense	logistic
ANM_neoplasm_surgery_free	ULBP1	HGNC:14893	0.363994	0.508899	0.474453	57	PTV_and_damaging_missense	linear
had_menopause_neoplasm_surgery_free	CMTM1	HGNC:19172	-0.0781027	0.109197	0.474458	130	PTV_and_damaging_missense	Cox
had_menopause	ATP5IF1	HGNC:871	0.385138	0.538476	0.474462	83	PTV_and_damaging_missense	logistic
had_menopause	SFRP4	HGNC:10778	0.68117	0.952371	0.474463	16	PTV_only	logistic
had_menopause	RIPK1	HGNC:10019	0.789701	1.10415	0.474477	12	PTV_only	logistic
had_menopause	PRR19	HGNC:33728	0.32995	0.461344	0.47449	119	PTV_and_damaging_missense	logistic
had_menopause_neoplasm_surgery_free	TP53I11	HGNC:16842	-0.292017	0.408308	0.474494	11	PTV_only	Cox
ANM_neoplasm_surgery_free	SYT8	HGNC:19264	-0.0866615	0.121174	0.474498	1022	PTV_and_damaging_missense	linear
had_menopause	ZNF34	HGNC:13098	0.72587	1.01498	0.474511	25	PTV_only	logistic
ANM_neoplasm_surgery_free	CENPU	HGNC:21348	-0.585609	0.818858	0.474517	22	PTV_only	linear
ANM	LAMA5	HGNC:6485	-0.230767	0.322691	0.474529	145	PTV_only	linear
had_menopause_neoplasm_surgery_free	WDR3	HGNC:12755	-0.0742695	0.103856	0.474534	141	PTV_only	Cox
had_menopause	GRK4	HGNC:4543	0.0790219	0.110502	0.474535	135	PTV_only	Cox
had_menopause_neoplasm_surgery_free	SLC27A1	HGNC:10995	-0.429938	0.601216	0.474538	49	PTV_only	logistic
had_menopause	EXOSC8	HGNC:17035	0.0197088	0.0275606	0.474542	2152	PTV_and_damaging_missense	Cox
ANM_neoplasm_surgery_free	FCHO2	HGNC:25180	-0.709222	0.991772	0.474546	15	PTV_only	linear
had_menopause_neoplasm_surgery_free	MARK3	HGNC:6897	-0.170301	0.238153	0.474551	339	PTV_and_damaging_missense	logistic
had_menopause_neoplasm_surgery_free	HECTD1	HGNC:20157	-0.206461	0.28872	0.474551	26	PTV_only	Cox
ANM	ADD1	HGNC:243	-0.801408	1.12071	0.474557	12	PTV_only	linear
had_menopause	BTC	HGNC:1121	-0.168571	0.235736	0.474558	31	PTV_and_damaging_missense	Cox
ANM	PDCD1	HGNC:8760	0.515583	0.721019	0.474565	29	PTV_and_damaging_missense	linear
ANM_neoplasm_surgery_free	TMCO3	HGNC:20329	0.510102	0.713355	0.474565	29	PTV_only	linear
ANM	METTL7B	HGNC:28276	-0.0678576	0.0948982	0.474576	1744	PTV_and_damaging_missense	linear
had_menopause_neoplasm_surgery_free	CYRIA	HGNC:25373	-0.260111	0.363765	0.474578	137	PTV_and_damaging_missense	logistic
had_menopause_neoplasm_surgery_free	TTLL6	HGNC:26664	-0.11732	0.164073	0.474579	784	PTV_only	logistic
had_menopause_neoplasm_surgery_free	COL21A1	HGNC:17025	0.0250277	0.0350023	0.474589	1251	PTV_and_damaging_missense	Cox
had_menopause	NUCKS1	HGNC:29923	0.424494	0.593683	0.474597	38	PTV_and_damaging_missense	logistic
ANM_neoplasm_surgery_free	COQ10A	HGNC:26515	0.686659	0.960337	0.4746	16	PTV_only	linear
had_menopause_neoplasm_surgery_free	TBKBP1	HGNC:30140	0.115763	0.161904	0.474601	720	PTV_and_damaging_missense	logistic
ANM	ACSBG2	HGNC:24174	-0.310587	0.434384	0.474607	80	PTV_only	linear
had_menopause_neoplasm_surgery_free	UGT2B4	HGNC:12553	-0.205676	0.287661	0.474613	230	PTV_and_damaging_missense	logistic
had_menopause	CEP72	HGNC:25547	0.208152	0.291125	0.474613	181	PTV_only	logistic
had_menopause	GAD1	HGNC:4092	-1.0216	1.42884	0.474615	14	PTV_only	logistic
had_menopause_neoplasm_surgery_free	SLA2	HGNC:17329	0.268974	0.376203	0.474627	120	PTV_and_damaging_missense	logistic
ANM	DNAJA3	HGNC:11808	0.194603	0.272184	0.474631	204	PTV_and_damaging_missense	linear
ANM_neoplasm_surgery_free	RGS17	HGNC:14088	-0.709028	0.991697	0.474634	15	PTV_and_damaging_missense	linear
had_menopause	RD3	HGNC:19689	0.0479553	0.0670785	0.474663	352	PTV_and_damaging_missense	Cox
had_menopause_neoplasm_surgery_free	EMID1	HGNC:18036	-0.243131	0.340088	0.474667	162	PTV_and_damaging_missense	logistic
had_menopause_neoplasm_surgery_free	TRIM29	HGNC:17274	0.0743045	0.103937	0.47467	1727	PTV_and_damaging_missense	logistic
had_menopause_neoplasm_surgery_free	HAGH	HGNC:4805	-0.0329029	0.0460263	0.474688	735	PTV_only	Cox
had_menopause	RPS6KB2	HGNC:10437	0.203327	0.284425	0.474689	256	PTV_only	logistic
had_menopause	FAM186B	HGNC:25296	-0.0196222	0.0274487	0.474691	2030	PTV_and_damaging_missense	Cox
ANM	MITF	HGNC:7105	0.769756	1.07678	0.474694	13	PTV_only	linear
had_menopause_neoplasm_surgery_free	NUF2	HGNC:14621	0.0527975	0.073858	0.474701	284	PTV_and_damaging_missense	Cox
ANM_neoplasm_surgery_free	AKAP7	HGNC:377	-0.493153	0.689883	0.474713	31	PTV_only	linear
had_menopause_neoplasm_surgery_free	DNAAF2	HGNC:20188	0.12452	0.174195	0.474713	60	PTV_only	Cox
ANM	TAF4	HGNC:11537	0.693785	0.970596	0.474733	16	PTV_only	linear
had_menopause	GIMAP4	HGNC:21872	-0.300647	0.42061	0.47474	118	PTV_and_damaging_missense	logistic
had_menopause	SLC22A12	HGNC:17989	-0.160709	0.224834	0.474741	370	PTV_and_damaging_missense	logistic
ANM	ACYP2	HGNC:180	-0.716585	1.00253	0.474748	15	PTV_only	linear
had_menopause_neoplasm_surgery_free	ZNF768	HGNC:26273	0.0685567	0.0959149	0.474754	161	PTV_only	Cox
had_menopause	NYNRIN	HGNC:20165	0.133631	0.186958	0.474756	573	PTV_and_damaging_missense	logistic
had_menopause	STOM	HGNC:3383	0.540098	0.755635	0.474757	33	PTV_only	logistic
had_menopause_neoplasm_surgery_free	BTG4	HGNC:13862	-0.2702	0.378033	0.474762	10	PTV_only	Cox
had_menopause	OSGIN1	HGNC:30093	0.173443	0.242665	0.474768	22	PTV_only	Cox
had_menopause	RNH1	HGNC:10074	-0.39291	0.549724	0.474769	80	PTV_only	logistic
ANM_neoplasm_surgery_free	PATE4	HGNC:35427	0.477953	0.668704	0.474769	33	PTV_and_damaging_missense	linear
ANM	TRHDE	HGNC:30748	-0.693807	0.970708	0.47477	16	PTV_only	linear
ANM_neoplasm_surgery_free	PDZD3	HGNC:19891	-0.262131	0.366753	0.474776	110	PTV_only	linear
had_menopause_neoplasm_surgery_free	FMN2	HGNC:14074	-0.0544745	0.0762177	0.47478	3423	PTV_and_damaging_missense	logistic
ANM_neoplasm_surgery_free	SUPT20H	HGNC:20596	0.195393	0.273385	0.474786	198	PTV_and_damaging_missense	linear
had_menopause_neoplasm_surgery_free	PRSS12	HGNC:9477	0.0673276	0.0942047	0.474798	2120	PTV_and_damaging_missense	logistic
ANM	BMP2K	HGNC:18041	0.0669981	0.0937483	0.474822	1758	PTV_and_damaging_missense	linear
had_menopause_neoplasm_surgery_free	STAT3	HGNC:11364	1.02981	1.441	0.474826	11	PTV_only	logistic
had_menopause	NFXL1	HGNC:18726	-0.0873223	0.122191	0.474833	1281	PTV_and_damaging_missense	logistic
had_menopause_neoplasm_surgery_free	VSTM5	HGNC:34443	-0.0938976	0.131395	0.474843	93	PTV_and_damaging_missense	Cox
had_menopause_neoplasm_surgery_free	PLAAT1	HGNC:14922	0.133914	0.187394	0.474849	501	PTV_and_damaging_missense	logistic
ANM	PSMC3IP	HGNC:17928	0.201563	0.282065	0.47486	190	PTV_and_damaging_missense	linear
had_menopause	GPR89B	HGNC:13840	-0.209924	0.293777	0.474876	206	PTV_only	logistic
had_menopause	FRRS1	HGNC:27622	-0.103181	0.144397	0.474877	67	PTV_only	Cox
ANM_neoplasm_surgery_free	C8orf82	HGNC:33826	0.220019	0.307905	0.474879	156	PTV_only	linear
had_menopause	CLN8	HGNC:2079	0.0404153	0.0565617	0.474897	467	PTV_and_damaging_missense	Cox
had_menopause	GLCCI1	HGNC:18713	0.0596153	0.0834349	0.47491	244	PTV_and_damaging_missense	Cox
ANM	FAP	HGNC:3590	-0.206986	0.289691	0.474917	180	PTV_and_damaging_missense	linear
ANM_neoplasm_surgery_free	CCL11	HGNC:10610	0.585156	0.818977	0.474923	22	PTV_and_damaging_missense	linear
had_menopause	DBF4B	HGNC:17883	-0.0649728	0.0909363	0.474926	2310	PTV_and_damaging_missense	logistic
had_menopause	KLHL25	HGNC:25732	0.360798	0.504978	0.474929	83	PTV_only	logistic
ANM_neoplasm_surgery_free	TREML2	HGNC:21092	-0.203173	0.284372	0.474946	183	PTV_and_damaging_missense	linear
had_menopause	BIN2	HGNC:1053	0.509167	0.712676	0.474953	29	PTV_only	logistic
ANM	DDT	HGNC:2732	0.295822	0.414089	0.474988	88	PTV_and_damaging_missense	linear
had_menopause_neoplasm_surgery_free	TREML1	HGNC:20434	0.609947	0.853851	0.475012	19	PTV_only	logistic
had_menopause	KIFC3	HGNC:6326	-0.0946738	0.132536	0.475027	1063	PTV_and_damaging_missense	logistic
had_menopause_neoplasm_surgery_free	KNCN	HGNC:26488	0.0874347	0.122403	0.475032	107	PTV_and_damaging_missense	Cox
had_menopause_neoplasm_surgery_free	SYN2	HGNC:11495	-0.786571	1.10115	0.475032	12	PTV_only	logistic
had_menopause	U2AF1L4	HGNC:23020	-0.494594	0.692408	0.475036	23	PTV_only	logistic
had_menopause_neoplasm_surgery_free	ABHD18	HGNC:26111	0.0378795	0.05303	0.47504	535	PTV_and_damaging_missense	Cox
had_menopause	TOPORS	HGNC:21653	-0.11374	0.159233	0.475042	789	PTV_and_damaging_missense	logistic
had_menopause	PPM1N	HGNC:26845	-0.0259236	0.0362923	0.475043	1192	PTV_and_damaging_missense	Cox
had_menopause_neoplasm_surgery_free	HSD17B1	HGNC:5210	-0.0634806	0.0888721	0.475047	191	PTV_and_damaging_missense	Cox
ANM	FCER2	HGNC:3612	0.108649	0.152106	0.475047	657	PTV_and_damaging_missense	linear
had_menopause	COBLL1	HGNC:23571	-0.0830297	0.116241	0.47505	1356	PTV_and_damaging_missense	logistic
had_menopause_neoplasm_surgery_free	HOMEZ	HGNC:20164	-0.0655587	0.0917835	0.475057	177	PTV_and_damaging_missense	Cox
had_menopause	SAAL1	HGNC:25158	-0.211046	0.295472	0.475062	193	PTV_only	logistic
had_menopause_neoplasm_surgery_free	KDM1B	HGNC:21577	-0.0565499	0.0791726	0.475065	233	PTV_and_damaging_missense	Cox
had_menopause_neoplasm_surgery_free	RFLNB	HGNC:28705	0.0609357	0.0853145	0.475074	2595	PTV_and_damaging_missense	logistic
had_menopause_neoplasm_surgery_free	CGB7	HGNC:16451	-0.115913	0.162291	0.475084	64	PTV_only	Cox
had_menopause	SURF6	HGNC:11478	0.357628	0.500718	0.475085	56	PTV_only	logistic
had_menopause	NPLOC4	HGNC:18261	0.107258	0.150176	0.475093	833	PTV_and_damaging_missense	logistic
had_menopause_neoplasm_surgery_free	GINS1	HGNC:28980	0.215384	0.30157	0.475099	17	PTV_only	Cox
had_menopause_neoplasm_surgery_free	PICALM	HGNC:15514	0.0537687	0.075285	0.475102	258	PTV_and_damaging_missense	Cox
had_menopause_neoplasm_surgery_free	NRDE2	HGNC:20186	-0.0775302	0.108561	0.475125	136	PTV_only	Cox
had_menopause	PEX1	HGNC:8850	0.0919439	0.128747	0.475137	1101	PTV_and_damaging_missense	logistic
had_menopause	ATL3	HGNC:24526	0.0427615	0.0598778	0.475137	417	PTV_and_damaging_missense	Cox
had_menopause_neoplasm_surgery_free	XPO1	HGNC:12825	0.50562	0.708008	0.475138	24	PTV_and_damaging_missense	logistic
had_menopause	VPS11	HGNC:14583	-0.0742499	0.103972	0.475145	1839	PTV_and_damaging_missense	logistic
had_menopause	ATP10D	HGNC:13549	-0.0950021	0.133034	0.475153	1074	PTV_and_damaging_missense	logistic
ANM_neoplasm_surgery_free	POLI	HGNC:9182	-0.185521	0.259792	0.47516	220	PTV_and_damaging_missense	linear
had_menopause_neoplasm_surgery_free	FKBP11	HGNC:18624	0.0669598	0.0937701	0.475175	180	PTV_and_damaging_missense	Cox
ANM	SDHC	HGNC:10682	-0.591079	0.827764	0.475188	22	PTV_only	linear
ANM_neoplasm_surgery_free	LGI1	HGNC:6572	0.343009	0.480358	0.475188	64	PTV_and_damaging_missense	linear
had_menopause_neoplasm_surgery_free	F2R	HGNC:3537	-0.163947	0.229599	0.475192	407	PTV_and_damaging_missense	logistic
had_menopause_neoplasm_surgery_free	DNAJC9	HGNC:19123	0.31114	0.435739	0.475196	72	PTV_and_damaging_missense	logistic
had_menopause	CELA3B	HGNC:15945	-0.100341	0.14053	0.475216	79	PTV_only	Cox
had_menopause	FBXO15	HGNC:13617	0.0972071	0.136144	0.475226	89	PTV_only	Cox
ANM	TRIM6	HGNC:16277	-0.214089	0.299843	0.475227	168	PTV_only	linear
had_menopause	STK3	HGNC:11406	0.271369	0.380072	0.475231	141	PTV_and_damaging_missense	logistic
had_menopause	CTNND2	HGNC:2516	0.0308394	0.0431933	0.475237	838	PTV_and_damaging_missense	Cox
had_menopause_neoplasm_surgery_free	DNAJC27	HGNC:30290	0.171858	0.240704	0.47524	314	PTV_and_damaging_missense	logistic
had_menopause_neoplasm_surgery_free	FAM102A	HGNC:31419	0.261605	0.366407	0.475243	144	PTV_and_damaging_missense	logistic
had_menopause	CYYR1	HGNC:16274	0.136267	0.190858	0.475244	524	PTV_only	logistic
ANM	SOAT1	HGNC:11177	-0.422832	0.592234	0.475253	43	PTV_only	linear
ANM	CCDC80	HGNC:30649	0.0752333	0.105375	0.475254	1382	PTV_and_damaging_missense	linear
had_menopause_neoplasm_surgery_free	TMPRSS11F	HGNC:29994	0.134977	0.189056	0.475257	38	PTV_only	Cox
had_menopause	SLC25A35	HGNC:31921	-0.103111	0.144431	0.475281	84	PTV_only	Cox
had_menopause	DLX4	HGNC:2917	-0.0231489	0.0324255	0.475282	1470	PTV_and_damaging_missense	Cox
had_menopause	ABCA6	HGNC:36	0.189213	0.265038	0.475284	259	PTV_only	logistic
had_menopause	SF3A2	HGNC:10766	-0.387849	0.543289	0.475295	74	PTV_and_damaging_missense	logistic
had_menopause_neoplasm_surgery_free	PEBP1	HGNC:8630	0.0675305	0.0945957	0.475298	165	PTV_and_damaging_missense	Cox
ANM	PPP1R42	HGNC:33732	0.12782	0.179049	0.475302	473	PTV_only	linear
had_menopause	RPS6KA5	HGNC:10434	0.269841	0.377994	0.475304	11	PTV_only	Cox
had_menopause	BRINP3	HGNC:22393	-0.144126	0.201894	0.475307	416	PTV_and_damaging_missense	logistic
ANM	FBXW4	HGNC:10847	-0.205673	0.288109	0.475308	182	PTV_and_damaging_missense	linear
ANM_neoplasm_surgery_free	BTN3A1	HGNC:1138	-0.120519	0.168825	0.475312	522	PTV_and_damaging_missense	linear
ANM	LRIG1	HGNC:17360	-0.0613983	0.0860085	0.475314	2094	PTV_and_damaging_missense	linear
had_menopause_neoplasm_surgery_free	PPP1R1A	HGNC:9286	-0.105314	0.147529	0.47532	75	PTV_and_damaging_missense	Cox
had_menopause	MSRB3	HGNC:27375	0.0914455	0.128104	0.475329	87	PTV_and_damaging_missense	Cox
ANM_neoplasm_surgery_free	SIRT7	HGNC:14935	-0.328389	0.460033	0.47533	70	PTV_only	linear
had_menopause_neoplasm_surgery_free	TOM1	HGNC:11982	0.568645	0.796639	0.475348	19	PTV_only	logistic
ANM	PBX1	HGNC:8632	0.14364	0.201234	0.475354	382	PTV_and_damaging_missense	linear
had_menopause	CD5L	HGNC:1690	-0.0297814	0.0417227	0.475355	908	PTV_only	Cox
had_menopause_neoplasm_surgery_free	HOXD9	HGNC:5140	-0.319246	0.447271	0.475372	12	PTV_only	Cox
had_menopause_neoplasm_surgery_free	TAF1D	HGNC:28759	0.0566918	0.0794272	0.475377	233	PTV_and_damaging_missense	Cox
ANM	GPR153	HGNC:23618	-0.145776	0.204238	0.47538	363	PTV_and_damaging_missense	linear
had_menopause	DPY19L3	HGNC:27120	0.127491	0.178622	0.475382	687	PTV_and_damaging_missense	logistic
ANM_neoplasm_surgery_free	DDHD1	HGNC:19714	0.450748	0.631535	0.475394	37	PTV_only	linear
had_menopause_neoplasm_surgery_free	DPPA4	HGNC:19200	0.0962875	0.13491	0.475404	87	PTV_and_damaging_missense	Cox
had_menopause	TUBA3E	HGNC:20765	0.0989222	0.138603	0.475406	1012	PTV_and_damaging_missense	logistic
ANM	FRZB	HGNC:3959	-0.395978	0.554818	0.475409	49	PTV_only	linear
had_menopause_neoplasm_surgery_free	INA	HGNC:6057	0.212326	0.297499	0.475411	228	PTV_and_damaging_missense	logistic
ANM	LBR	HGNC:6518	0.153541	0.215133	0.475413	327	PTV_and_damaging_missense	linear
had_menopause	ZNF75A	HGNC:13146	-0.140023	0.196196	0.475417	38	PTV_only	Cox
had_menopause_neoplasm_surgery_free	SRCAP	HGNC:16974	-0.148857	0.208576	0.475424	34	PTV_only	Cox
had_menopause	NDUFAF7	HGNC:28816	0.362581	0.50805	0.475431	78	PTV_only	logistic
had_menopause	SCNN1A	HGNC:10599	-0.0892638	0.125079	0.475439	91	PTV_only	Cox
ANM	HINFP	HGNC:17850	-0.835371	1.17055	0.475441	11	PTV_only	linear
had_menopause	IL22RA1	HGNC:13700	-0.0635074	0.088989	0.475441	2437	PTV_and_damaging_missense	logistic
ANM_neoplasm_surgery_free	SYT12	HGNC:18381	0.234459	0.328532	0.475442	137	PTV_and_damaging_missense	linear
had_menopause	NUDT5	HGNC:8052	0.137409	0.192547	0.475451	38	PTV_only	Cox
had_menopause	ITIH4	HGNC:6169	0.278137	0.389751	0.475457	104	PTV_only	logistic
ANM	HERC1	HGNC:4867	-0.404219	0.566427	0.475458	47	PTV_only	linear
had_menopause_neoplasm_surgery_free	ZNF528	HGNC:29384	-0.196793	0.275775	0.475475	197	PTV_and_damaging_missense	logistic
ANM_neoplasm_surgery_free	DCP2	HGNC:24452	0.244405	0.342495	0.475475	126	PTV_and_damaging_missense	linear
ANM	CYB5D1	HGNC:26516	-0.0676502	0.0948011	0.475476	1718	PTV_and_damaging_missense	linear
had_menopause_neoplasm_surgery_free	CYP4A22	HGNC:20575	0.322918	0.452527	0.475481	90	PTV_only	logistic
ANM	GPX4	HGNC:4556	-0.604913	0.847702	0.475482	21	PTV_only	linear
ANM	RCC1L	HGNC:14948	-0.187465	0.26271	0.475488	219	PTV_and_damaging_missense	linear
had_menopause	COG7	HGNC:18622	-0.107623	0.150822	0.47549	78	PTV_only	Cox
had_menopause	DMRTB1	HGNC:13913	0.039674	0.0555994	0.475493	505	PTV_and_damaging_missense	Cox
ANM_neoplasm_surgery_free	ACOT2	HGNC:18431	0.760107	1.06524	0.475504	13	PTV_only	linear
had_menopause	PPIB	HGNC:9255	0.216146	0.302925	0.475517	207	PTV_and_damaging_missense	logistic
had_menopause_neoplasm_surgery_free	FAM178B	HGNC:28036	-0.161568	0.226436	0.47552	379	PTV_and_damaging_missense	logistic
had_menopause	MYBL1	HGNC:7547	1.37756	1.93064	0.475521	11	PTV_only	logistic
ANM_neoplasm_surgery_free	POLR1A	HGNC:17264	0.0913934	0.128088	0.475527	913	PTV_and_damaging_missense	linear
ANM_neoplasm_surgery_free	ZNF578	HGNC:26449	0.345433	0.484126	0.475527	63	PTV_only	linear
had_menopause_neoplasm_surgery_free	H2BC11	HGNC:4761	-0.497859	0.697762	0.475531	35	PTV_and_damaging_missense	logistic
ANM	DGCR6L	HGNC:18551	-0.191401	0.268263	0.475548	210	PTV_and_damaging_missense	linear
had_menopause	CLMN	HGNC:19972	0.0694128	0.097288	0.47555	2103	PTV_and_damaging_missense	logistic
ANM	SPNS2	HGNC:26992	0.635544	0.890775	0.475556	19	PTV_only	linear
had_menopause_neoplasm_surgery_free	CD300C	HGNC:19320	-0.199008	0.278931	0.475556	228	PTV_and_damaging_missense	logistic
ANM_neoplasm_surgery_free	TMC3	HGNC:22995	0.128582	0.18022	0.475558	458	PTV_and_damaging_missense	linear
ANM	FAM47E	HGNC:34343	0.098233	0.137684	0.47556	805	PTV_and_damaging_missense	linear
ANM	ZNF263	HGNC:13056	0.497565	0.697421	0.475578	31	PTV_only	linear
had_menopause_neoplasm_surgery_free	ING4	HGNC:19423	0.091423	0.128147	0.475583	93	PTV_and_damaging_missense	Cox
ANM_neoplasm_surgery_free	EHBP1L1	HGNC:30682	0.0769314	0.107834	0.475586	1297	PTV_and_damaging_missense	linear
had_menopause	NLRX1	HGNC:29890	0.0671492	0.0941233	0.475587	2101	PTV_and_damaging_missense	logistic
ANM	PIK3IP1	HGNC:24942	-0.338497	0.47449	0.475606	67	PTV_and_damaging_missense	linear
had_menopause_neoplasm_surgery_free	SERGEF	HGNC:17499	0.120407	0.168782	0.475607	671	PTV_and_damaging_missense	logistic
had_menopause_neoplasm_surgery_free	SLC51A	HGNC:29955	0.598487	0.838957	0.475617	24	PTV_only	logistic
ANM_neoplasm_surgery_free	RPS3A	HGNC:10421	0.42293	0.592861	0.475619	42	PTV_only	linear
ANM	ARMC10	HGNC:21706	-0.114548	0.160573	0.47562	589	PTV_and_damaging_missense	linear
had_menopause	TOMM6	HGNC:34528	0.101957	0.142925	0.475622	78	PTV_and_damaging_missense	Cox
ANM	ZNF222	HGNC:13015	-0.219849	0.308195	0.475634	159	PTV_and_damaging_missense	linear
had_menopause	MAPRE2	HGNC:6891	0.860812	1.20674	0.475637	14	PTV_only	logistic
had_menopause	PIK3C2A	HGNC:8971	0.10898	0.152774	0.475637	818	PTV_and_damaging_missense	logistic
ANM_neoplasm_surgery_free	SELENBP1	HGNC:10719	-0.189841	0.266136	0.475649	209	PTV_and_damaging_missense	linear
had_menopause_neoplasm_surgery_free	ZXDC	HGNC:28160	0.0541597	0.0759273	0.475654	261	PTV_and_damaging_missense	Cox
had_menopause	ABCC5	HGNC:56	-0.566273	0.793868	0.475654	32	PTV_only	logistic
had_menopause_neoplasm_surgery_free	ABRAXAS2	HGNC:28975	-0.216898	0.304073	0.475655	205	PTV_and_damaging_missense	logistic
had_menopause_neoplasm_surgery_free	STT3B	HGNC:30611	-0.0644713	0.090384	0.475657	185	PTV_and_damaging_missense	Cox
had_menopause	C1QTNF12	HGNC:32308	-0.0895974	0.12561	0.47566	1190	PTV_only	logistic
ANM_neoplasm_surgery_free	SERGEF	HGNC:17499	0.132133	0.185242	0.475663	433	PTV_and_damaging_missense	linear
ANM_neoplasm_surgery_free	CHPT1	HGNC:17852	0.684971	0.960288	0.475665	16	PTV_only	linear
had_menopause	SCAMP1	HGNC:10563	-0.323244	0.45318	0.475672	85	PTV_and_damaging_missense	logistic
ANM	BTN2A1	HGNC:1136	0.087181	0.122231	0.475695	1023	PTV_and_damaging_missense	linear
ANM	REG1B	HGNC:9952	0.204413	0.286595	0.475695	184	PTV_only	linear
had_menopause	SREK1	HGNC:17882	0.783704	1.09882	0.475709	24	PTV_only	logistic
ANM_neoplasm_surgery_free	CHST5	HGNC:1973	-0.240502	0.337207	0.475714	130	PTV_and_damaging_missense	linear
had_menopause_neoplasm_surgery_free	PIK3C3	HGNC:8974	0.291809	0.409151	0.475717	126	PTV_only	logistic
had_menopause	ATP13A1	HGNC:24215	0.144797	0.203022	0.475718	463	PTV_and_damaging_missense	logistic
had_menopause	HYAL2	HGNC:5321	-0.064372	0.0902586	0.475725	211	PTV_and_damaging_missense	Cox
had_menopause	PKP1	HGNC:9023	0.790245	1.10805	0.47573	19	PTV_only	logistic
had_menopause	PALB2	HGNC:26144	0.0779687	0.109326	0.475735	1552	PTV_and_damaging_missense	logistic
had_menopause	COG3	HGNC:18619	-0.0562726	0.0789043	0.475737	241	PTV_and_damaging_missense	Cox
ANM_neoplasm_surgery_free	LRRC74A	HGNC:23346	0.299064	0.419351	0.475749	84	PTV_only	linear
ANM_neoplasm_surgery_free	GET1	HGNC:12790	0.369477	0.518087	0.475752	55	PTV_and_damaging_missense	linear
had_menopause_neoplasm_surgery_free	NDUFA13	HGNC:17194	-0.247934	0.347662	0.475754	137	PTV_and_damaging_missense	logistic
ANM_neoplasm_surgery_free	RFTN2	HGNC:26402	-0.825862	1.15805	0.475757	11	PTV_only	linear
ANM_neoplasm_surgery_free	NIN	HGNC:14906	-0.252384	0.353906	0.475763	118	PTV_only	linear
had_menopause	NCAPH	HGNC:1112	-0.184191	0.258293	0.475777	23	PTV_only	Cox
had_menopause	STAMBP	HGNC:16950	-0.135182	0.189568	0.475779	508	PTV_and_damaging_missense	logistic
ANM	SMIM21	HGNC:27598	0.740068	1.03784	0.475795	14	PTV_only	linear
had_menopause_neoplasm_surgery_free	SYNCRIP	HGNC:16918	0.253532	0.355555	0.475809	108	PTV_and_damaging_missense	logistic
had_menopause_neoplasm_surgery_free	NR1D1	HGNC:7962	0.0539931	0.0757206	0.47581	262	PTV_and_damaging_missense	Cox
ANM	PLSCR1	HGNC:9092	0.258352	0.362316	0.475812	115	PTV_and_damaging_missense	linear
had_menopause_neoplasm_surgery_free	SYNGR4	HGNC:11502	0.297775	0.417607	0.475813	103	PTV_and_damaging_missense	logistic
ANM	IL4	HGNC:6014	-0.449137	0.629888	0.475821	38	PTV_and_damaging_missense	linear
ANM_neoplasm_surgery_free	SORBS3	HGNC:30907	-0.143565	0.20135	0.47584	366	PTV_and_damaging_missense	linear
ANM	PADI3	HGNC:18337	0.065462	0.0918116	0.475845	1831	PTV_and_damaging_missense	linear
had_menopause	KRT73	HGNC:28928	0.0621192	0.087124	0.475847	207	PTV_and_damaging_missense	Cox
had_menopause_neoplasm_surgery_free	PSG3	HGNC:9520	0.362792	0.508834	0.475854	82	PTV_only	logistic
ANM	DST	HGNC:1090	0.120761	0.169372	0.475854	529	PTV_only	linear
had_menopause	PAK6	HGNC:16061	0.431507	0.605219	0.47586	50	PTV_only	logistic
had_menopause_neoplasm_surgery_free	ALB	HGNC:399	-0.502326	0.704548	0.475861	37	PTV_only	logistic
had_menopause	CCDC107	HGNC:28465	-0.687867	0.964788	0.475863	25	PTV_only	logistic
had_menopause_neoplasm_surgery_free	NOTCH2NLA	HGNC:31862	0.26952	0.378023	0.475863	10	PTV_only	Cox
had_menopause	PIGS	HGNC:14937	-0.0201276	0.0282311	0.475871	2016	PTV_and_damaging_missense	Cox
had_menopause	PTK6	HGNC:9617	0.216247	0.303312	0.475874	224	PTV_only	logistic
ANM_neoplasm_surgery_free	TRAPPC6A	HGNC:23069	0.134229	0.188273	0.475879	419	PTV_and_damaging_missense	linear
ANM	TMPRSS11D	HGNC:24059	-0.257196	0.360757	0.475888	116	PTV_only	linear
had_menopause	CBWD6	HGNC:31978	-0.237672	0.333373	0.475888	11	PTV_only	Cox
ANM_neoplasm_surgery_free	EML1	HGNC:3330	-0.176367	0.247383	0.475891	242	PTV_and_damaging_missense	linear
had_menopause_neoplasm_surgery_free	USP37	HGNC:20063	0.234867	0.329449	0.475904	169	PTV_and_damaging_missense	logistic
had_menopause	RAB5C	HGNC:9785	0.237756	0.333506	0.475909	11	PTV_only	Cox
had_menopause_neoplasm_surgery_free	NDUFB2	HGNC:7697	0.247821	0.347634	0.47592	156	PTV_and_damaging_missense	logistic
had_menopause	VOPP1	HGNC:34518	-0.12988	0.182195	0.475929	619	PTV_only	logistic
ANM	TOGARAM2	HGNC:33715	-0.0728973	0.102259	0.475929	1469	PTV_and_damaging_missense	linear
had_menopause_neoplasm_surgery_free	TDRD1	HGNC:11712	0.205824	0.288732	0.475936	20	PTV_only	Cox
ANM_neoplasm_surgery_free	MIPEP	HGNC:7104	-0.106474	0.149363	0.475939	669	PTV_and_damaging_missense	linear
had_menopause	SDSL	HGNC:30404	0.0201842	0.0283153	0.475947	1925	PTV_only	Cox
had_menopause_neoplasm_surgery_free	ATP6V0D1	HGNC:13724	-0.280946	0.394126	0.475949	121	PTV_and_damaging_missense	logistic
had_menopause	EPB41L5	HGNC:19819	0.12807	0.179665	0.475951	40	PTV_only	Cox
ANM	MRPS24	HGNC:14510	0.57714	0.809647	0.475954	23	PTV_and_damaging_missense	linear
ANM	CGB3	HGNC:1886	0.138899	0.194857	0.475956	399	PTV_and_damaging_missense	linear
had_menopause	SLC35F4	HGNC:19845	0.197728	0.277397	0.475971	21	PTV_only	Cox
had_menopause	TMA16	HGNC:25638	-0.612992	0.859987	0.475974	26	PTV_only	logistic
ANM	PPP1R12A	HGNC:7618	-0.160614	0.225329	0.475975	298	PTV_and_damaging_missense	linear
had_menopause	STX1A	HGNC:11433	-0.318443	0.446764	0.475984	88	PTV_and_damaging_missense	logistic
had_menopause	GOLGA8A	HGNC:31972	0.154443	0.21668	0.475987	393	PTV_and_damaging_missense	logistic
had_menopause	ZDHHC18	HGNC:20712	-0.220382	0.309194	0.475992	176	PTV_and_damaging_missense	logistic
had_menopause_neoplasm_surgery_free	GNG8	HGNC:19664	-0.142593	0.200063	0.476006	41	PTV_and_damaging_missense	Cox
had_menopause_neoplasm_surgery_free	PRRC2C	HGNC:24903	0.0161016	0.0225912	0.476008	3149	PTV_and_damaging_missense	Cox
had_menopause	TRH	HGNC:12298	-0.26873	0.377043	0.476012	121	PTV_and_damaging_missense	logistic
ANM_neoplasm_surgery_free	MSI1	HGNC:7330	0.332189	0.466079	0.476015	68	PTV_and_damaging_missense	linear
had_menopause	ZFP82	HGNC:28682	0.380949	0.534506	0.476024	66	PTV_and_damaging_missense	logistic
had_menopause_neoplasm_surgery_free	NOS3	HGNC:7876	-0.0289399	0.0406058	0.476029	964	PTV_and_damaging_missense	Cox
ANM_neoplasm_surgery_free	ATP4B	HGNC:820	-0.263635	0.36991	0.476034	108	PTV_and_damaging_missense	linear
ANM	SYT8	HGNC:19264	-0.0764381	0.107252	0.476036	1333	PTV_and_damaging_missense	linear
had_menopause	PYGB	HGNC:9723	0.063144	0.0886	0.47604	2328	PTV_and_damaging_missense	logistic
had_menopause_neoplasm_surgery_free	ADARB1	HGNC:226	-0.0751925	0.105506	0.476043	125	PTV_and_damaging_missense	Cox
had_menopause_neoplasm_surgery_free	BRD4	HGNC:13575	1.01638	1.42616	0.476051	19	PTV_only	logistic
ANM_neoplasm_surgery_free	TNFRSF10D	HGNC:11907	-0.706705	0.991659	0.476066	15	PTV_only	linear
had_menopause_neoplasm_surgery_free	TECR	HGNC:4551	-0.0846296	0.118759	0.476082	113	PTV_and_damaging_missense	Cox
ANM_neoplasm_surgery_free	KLHL25	HGNC:25732	0.417524	0.585903	0.476086	43	PTV_only	linear
had_menopause	ZNF557	HGNC:28632	-0.668189	0.937671	0.47609	20	PTV_only	logistic
ANM	EXOSC2	HGNC:17097	0.235702	0.330765	0.476096	138	PTV_and_damaging_missense	linear
had_menopause	DBNDD2	HGNC:15881	0.243631	0.3419	0.476106	174	PTV_and_damaging_missense	logistic
had_menopause	SGCE	HGNC:10808	-0.066509	0.0933356	0.476106	179	PTV_and_damaging_missense	Cox
had_menopause	RAB21	HGNC:18263	0.20573	0.288727	0.476129	19	PTV_only	Cox
had_menopause	ATG16L1	HGNC:21498	-0.896352	1.25801	0.476144	11	PTV_only	logistic
had_menopause	ACOT2	HGNC:18431	0.149547	0.209886	0.476146	434	PTV_and_damaging_missense	logistic
ANM_neoplasm_surgery_free	FAAH	HGNC:3553	-0.278077	0.390275	0.476149	97	PTV_and_damaging_missense	linear
ANM	SZRD1	HGNC:30232	0.354286	0.497252	0.476165	61	PTV_and_damaging_missense	linear
had_menopause_neoplasm_surgery_free	ABCC11	HGNC:14639	-0.023729	0.0333058	0.47618	1430	PTV_and_damaging_missense	Cox
ANM	RAPGEF5	HGNC:16862	-0.412465	0.578943	0.476192	45	PTV_only	linear
ANM	GLB1L2	HGNC:25129	0.109029	0.153035	0.476193	649	PTV_and_damaging_missense	linear
ANM_neoplasm_surgery_free	MARK3	HGNC:6897	0.180758	0.253716	0.476194	230	PTV_and_damaging_missense	linear
ANM	ALB	HGNC:399	-0.0925219	0.129868	0.476201	904	PTV_and_damaging_missense	linear
had_menopause_neoplasm_surgery_free	ZIK1	HGNC:33104	0.225327	0.316281	0.476202	15	PTV_only	Cox
had_menopause_neoplasm_surgery_free	SLC4A1	HGNC:11027	-0.237516	0.333395	0.476207	15	PTV_only	Cox
ANM	MYH4	HGNC:7574	-0.137601	0.193162	0.476243	406	PTV_only	linear
ANM	TMEM17	HGNC:26623	-0.242758	0.34078	0.476244	130	PTV_and_damaging_missense	linear
had_menopause_neoplasm_surgery_free	AOC2	HGNC:549	-0.30642	0.430153	0.476246	115	PTV_only	logistic
had_menopause	PRKG2	HGNC:9416	0.263175	0.369452	0.476255	132	PTV_and_damaging_missense	logistic
had_menopause	CFAP20DC	HGNC:24763	-0.0792007	0.111184	0.476256	127	PTV_only	Cox
ANM	USP30	HGNC:20065	-0.14731	0.206802	0.476264	354	PTV_and_damaging_missense	linear
ANM	PCSK7	HGNC:8748	-0.115004	0.161448	0.476264	583	PTV_and_damaging_missense	linear
had_menopause	DDX47	HGNC:18682	0.327656	0.45999	0.476271	85	PTV_only	logistic
had_menopause_neoplasm_surgery_free	PAWR	HGNC:8614	0.067993	0.0954548	0.476276	161	PTV_and_damaging_missense	Cox
had_menopause_neoplasm_surgery_free	ELOVL4	HGNC:14415	-0.115597	0.162286	0.476278	59	PTV_and_damaging_missense	Cox
had_menopause_neoplasm_surgery_free	MLNR	HGNC:4495	-0.0689462	0.096794	0.47628	169	PTV_and_damaging_missense	Cox
ANM_neoplasm_surgery_free	IFNAR2	HGNC:5433	-0.257583	0.361623	0.476285	113	PTV_and_damaging_missense	linear
had_menopause_neoplasm_surgery_free	PGAM2	HGNC:8889	0.151911	0.213273	0.476289	28	PTV_only	Cox
had_menopause	TKFC	HGNC:24552	0.0188531	0.0264686	0.47629	2243	PTV_and_damaging_missense	Cox
had_menopause	FSIP1	HGNC:21674	-0.0816054	0.11457	0.476294	1492	PTV_and_damaging_missense	logistic
had_menopause	COBL	HGNC:22199	-0.0997741	0.140081	0.476303	91	PTV_only	Cox
had_menopause	CARS2	HGNC:25695	0.107338	0.1507	0.476303	874	PTV_and_damaging_missense	logistic
had_menopause_neoplasm_surgery_free	EGFR	HGNC:3236	-0.205773	0.288903	0.476306	24	PTV_only	Cox
ANM_neoplasm_surgery_free	SUMF2	HGNC:20415	0.121803	0.17101	0.47631	509	PTV_and_damaging_missense	linear
had_menopause_neoplasm_surgery_free	RABEPK	HGNC:16896	-0.0191111	0.026832	0.47631	2179	PTV_and_damaging_missense	Cox
had_menopause	LYZ	HGNC:6740	0.183942	0.258255	0.47631	22	PTV_only	Cox
had_menopause_neoplasm_surgery_free	TXNRD1	HGNC:12437	0.128211	0.180009	0.476311	557	PTV_and_damaging_missense	logistic
ANM_neoplasm_surgery_free	NPC1	HGNC:7897	-0.327101	0.459257	0.476319	70	PTV_only	linear
had_menopause	GNA14	HGNC:4382	-0.0997044	0.139988	0.47632	1003	PTV_and_damaging_missense	logistic
had_menopause_neoplasm_surgery_free	GALK1	HGNC:4118	-0.656799	0.922184	0.476328	21	PTV_only	logistic
had_menopause_neoplasm_surgery_free	CDAN1	HGNC:1713	-0.0248586	0.034903	0.476328	1270	PTV_and_damaging_missense	Cox
had_menopause_neoplasm_surgery_free	SYT3	HGNC:11511	0.251838	0.3536	0.476334	12	PTV_only	Cox
had_menopause	GBA2	HGNC:18986	0.293125	0.411571	0.476335	92	PTV_only	logistic
had_menopause_neoplasm_surgery_free	SFTPC	HGNC:10802	0.174785	0.245413	0.476337	294	PTV_only	logistic
had_menopause_neoplasm_surgery_free	NOL9	HGNC:26265	-0.0988584	0.138806	0.476337	78	PTV_only	Cox
ANM	PSMC4	HGNC:9551	-0.395119	0.554787	0.476343	49	PTV_and_damaging_missense	linear
had_menopause	PPFIBP1	HGNC:9249	0.0905185	0.1271	0.47635	1147	PTV_and_damaging_missense	logistic
ANM_neoplasm_surgery_free	HES5	HGNC:19764	-0.262204	0.368171	0.476355	109	PTV_and_damaging_missense	linear
ANM	C19orf47	HGNC:26723	-0.112483	0.157944	0.476362	609	PTV_and_damaging_missense	linear
had_menopause	NSMCE4A	HGNC:25935	0.214665	0.301428	0.476366	233	PTV_and_damaging_missense	logistic
ANM	LCN12	HGNC:28733	0.41228	0.578923	0.476374	45	PTV_only	linear
had_menopause_neoplasm_surgery_free	IDI2	HGNC:23487	-0.0558676	0.0784496	0.476374	254	PTV_and_damaging_missense	Cox
ANM	IZUMO1	HGNC:28539	-0.407718	0.57252	0.476376	46	PTV_only	linear
had_menopause	SORCS1	HGNC:16697	0.0360622	0.0506401	0.476386	603	PTV_and_damaging_missense	Cox
had_menopause	TCF20	HGNC:11631	-0.0273157	0.0383588	0.476396	1059	PTV_and_damaging_missense	Cox
had_menopause_neoplasm_surgery_free	NOSTRIN	HGNC:20203	-0.142479	0.20008	0.476396	31	PTV_only	Cox
had_menopause_neoplasm_surgery_free	RTKN	HGNC:10466	-0.127949	0.179678	0.476402	43	PTV_only	Cox
ANM	OMD	HGNC:8134	0.0980566	0.1377	0.476403	804	PTV_and_damaging_missense	linear
had_menopause_neoplasm_surgery_free	ZSWIM9	HGNC:34495	0.251783	0.353587	0.476414	16	PTV_only	Cox
had_menopause	TMIGD1	HGNC:32431	0.124012	0.174155	0.476417	49	PTV_only	Cox
had_menopause_neoplasm_surgery_free	C17orf80	HGNC:29601	0.025167	0.0353434	0.476422	1247	PTV_and_damaging_missense	Cox
ANM_neoplasm_surgery_free	SFRP5	HGNC:10779	-0.432493	0.607383	0.476431	40	PTV_only	linear
had_menopause_neoplasm_surgery_free	MRPL44	HGNC:16650	0.0912369	0.128135	0.476442	95	PTV_and_damaging_missense	Cox
ANM_neoplasm_surgery_free	DCLRE1B	HGNC:17641	0.217179	0.305009	0.476443	159	PTV_and_damaging_missense	linear
ANM	KRT75	HGNC:24431	0.232191	0.326095	0.476446	142	PTV_only	linear
had_menopause	ZNF343	HGNC:16017	-0.0310846	0.0436564	0.476448	871	PTV_and_damaging_missense	Cox
ANM	POLR2E	HGNC:9192	-0.36	0.505597	0.476449	59	PTV_only	linear
had_menopause_neoplasm_surgery_free	NAXD	HGNC:25576	-0.192147	0.269861	0.476452	306	PTV_and_damaging_missense	logistic
had_menopause_neoplasm_surgery_free	TMEM196	HGNC:22431	-1.31716	1.84991	0.476455	11	PTV_only	logistic
ANM_neoplasm_surgery_free	SRSF9	HGNC:10791	0.516873	0.725938	0.476463	28	PTV_and_damaging_missense	linear
had_menopause_neoplasm_surgery_free	ARHGAP11B	HGNC:15782	0.384604	0.540179	0.476469	61	PTV_only	logistic
ANM	ZDBF2	HGNC:29313	0.282297	0.396501	0.476485	96	PTV_only	linear
had_menopause_neoplasm_surgery_free	GNS	HGNC:4422	0.19386	0.272292	0.476493	247	PTV_and_damaging_missense	logistic
had_menopause	HADH	HGNC:4799	-0.014417	0.0202499	0.476494	3896	PTV_and_damaging_missense	Cox
had_menopause_neoplasm_surgery_free	CEP135	HGNC:29086	0.0265229	0.0372541	0.476499	1114	PTV_and_damaging_missense	Cox
had_menopause_neoplasm_surgery_free	TMEM239	HGNC:40044	0.948273	1.33197	0.476507	33	PTV_and_damaging_missense	logistic
had_menopause_neoplasm_surgery_free	SYT12	HGNC:18381	0.214761	0.301662	0.47651	16	PTV_only	Cox
had_menopause_neoplasm_surgery_free	DCP1B	HGNC:24451	0.0425854	0.0598195	0.476527	450	PTV_and_damaging_missense	Cox
had_menopause_neoplasm_surgery_free	TBC1D4	HGNC:19165	-0.328749	0.461794	0.476529	77	PTV_only	logistic
had_menopause	LMAN1L	HGNC:6632	-0.0260236	0.0365562	0.47654	1191	PTV_and_damaging_missense	Cox
ANM	ZSCAN29	HGNC:26673	-0.504657	0.708905	0.47654	30	PTV_only	linear
had_menopause_neoplasm_surgery_free	MED6	HGNC:19970	0.0763927	0.107315	0.476556	128	PTV_and_damaging_missense	Cox
ANM	PRPF31	HGNC:15446	0.738655	1.03765	0.476559	14	PTV_only	linear
ANM	NRL	HGNC:8002	-0.376194	0.528484	0.476568	54	PTV_only	linear
ANM	ID2	HGNC:5361	0.267329	0.375568	0.476592	107	PTV_and_damaging_missense	linear
had_menopause	JPH3	HGNC:14203	0.0249939	0.0351139	0.476592	1241	PTV_and_damaging_missense	Cox
had_menopause_neoplasm_surgery_free	OTUD3	HGNC:29038	0.0443379	0.0622922	0.476606	423	PTV_and_damaging_missense	Cox
had_menopause	SRSF11	HGNC:10782	-0.0642407	0.090257	0.476618	193	PTV_and_damaging_missense	Cox
had_menopause_neoplasm_surgery_free	NOP58	HGNC:29926	0.773956	1.0874	0.476621	24	PTV_only	logistic
ANM_neoplasm_surgery_free	SULF2	HGNC:20392	0.730606	1.02651	0.476631	14	PTV_only	linear
had_menopause	TMEM242	HGNC:17206	0.0968969	0.136146	0.476643	85	PTV_only	Cox
ANM_neoplasm_surgery_free	ATP6V0D2	HGNC:18266	0.212456	0.29852	0.476654	166	PTV_and_damaging_missense	linear
had_menopause	MOV10L1	HGNC:7201	0.0832556	0.116984	0.476661	1303	PTV_and_damaging_missense	logistic
ANM	DUXA	HGNC:32179	-0.280688	0.394401	0.476664	97	PTV_and_damaging_missense	linear
had_menopause_neoplasm_surgery_free	SF3B4	HGNC:10771	-0.19744	0.277434	0.476672	25	PTV_and_damaging_missense	Cox
ANM_neoplasm_surgery_free	PPP1R13B	HGNC:14950	0.085822	0.120595	0.47668	1032	PTV_and_damaging_missense	linear
ANM	SHQ1	HGNC:25543	0.114658	0.161119	0.47669	585	PTV_and_damaging_missense	linear
had_menopause	ANKDD1A	HGNC:28002	-0.128719	0.18088	0.476696	644	PTV_and_damaging_missense	logistic
ANM_neoplasm_surgery_free	PLOD3	HGNC:9083	-0.151311	0.212629	0.476703	328	PTV_and_damaging_missense	linear
had_menopause_neoplasm_surgery_free	MRPL2	HGNC:14056	-0.0394675	0.055462	0.476704	494	PTV_and_damaging_missense	Cox
ANM	ACOT6	HGNC:33159	-0.873989	1.22818	0.476707	10	PTV_only	linear
had_menopause_neoplasm_surgery_free	NPIPB3	HGNC:28989	0.0579922	0.0814944	0.476707	232	PTV_and_damaging_missense	Cox
had_menopause	KCTD10	HGNC:23236	0.914381	1.28496	0.476709	15	PTV_only	logistic
had_menopause	OARD1	HGNC:21257	-0.0405695	0.057013	0.476724	485	PTV_only	Cox
ANM	NMI	HGNC:7854	-0.298062	0.418875	0.476729	86	PTV_only	linear
had_menopause	CASP8	HGNC:1509	-0.197258	0.277214	0.47673	248	PTV_and_damaging_missense	logistic
had_menopause_neoplasm_surgery_free	CHPF2	HGNC:29270	0.342821	0.481781	0.476731	68	PTV_only	logistic
had_menopause_neoplasm_surgery_free	STEAP1	HGNC:11378	0.336741	0.473236	0.476731	75	PTV_and_damaging_missense	logistic
had_menopause	COL6A2	HGNC:2212	0.0471046	0.0661984	0.476733	4423	PTV_and_damaging_missense	logistic
had_menopause	PMM1	HGNC:9114	-0.0749026	0.105267	0.476745	1816	PTV_and_damaging_missense	logistic
had_menopause_neoplasm_surgery_free	DMRT2	HGNC:2935	0.0240341	0.0337772	0.476746	1385	PTV_and_damaging_missense	Cox
had_menopause	TNRC6C	HGNC:29318	-0.0919404	0.129213	0.476747	1191	PTV_and_damaging_missense	logistic
had_menopause	LRTOMT	HGNC:25033	-0.0206172	0.0289766	0.476767	1859	PTV_and_damaging_missense	Cox
ANM_neoplasm_surgery_free	SUSD5	HGNC:29061	0.296567	0.416831	0.47679	85	PTV_and_damaging_missense	linear
ANM_neoplasm_surgery_free	HCK	HGNC:4840	-0.107835	0.151568	0.4768	649	PTV_and_damaging_missense	linear
had_menopause_neoplasm_surgery_free	PRR5	HGNC:31682	0.237197	0.333399	0.476804	11	PTV_only	Cox
had_menopause	CSRP1	HGNC:2469	-0.126612	0.177965	0.476809	621	PTV_and_damaging_missense	logistic
had_menopause_neoplasm_surgery_free	MED16	HGNC:17556	-0.0726946	0.10218	0.476815	149	PTV_only	Cox
had_menopause	PLCH2	HGNC:29037	0.0529313	0.0744042	0.476835	3308	PTV_and_damaging_missense	logistic
ANM_neoplasm_surgery_free	C3orf38	HGNC:28384	0.293136	0.412067	0.476852	87	PTV_and_damaging_missense	linear
had_menopause	ZNFX1	HGNC:29271	-0.690102	0.97011	0.476859	20	PTV_only	logistic
ANM_neoplasm_surgery_free	NCR3LG1	HGNC:42400	0.282021	0.396455	0.476865	94	PTV_and_damaging_missense	linear
had_menopause_neoplasm_surgery_free	CLEC1B	HGNC:24356	0.410869	0.577611	0.476883	49	PTV_only	logistic
ANM	ICAM1	HGNC:5344	-0.348088	0.489356	0.476889	63	PTV_and_damaging_missense	linear
had_menopause	SCN5A	HGNC:10593	-0.113938	0.16018	0.476892	56	PTV_only	Cox
ANM_neoplasm_surgery_free	UBE2G2	HGNC:12483	-0.52582	0.739233	0.476898	27	PTV_and_damaging_missense	linear
had_menopause_neoplasm_surgery_free	CCDC50	HGNC:18111	-0.0631939	0.0888448	0.476908	187	PTV_and_damaging_missense	Cox
had_menopause	PTPN18	HGNC:9649	0.0996504	0.140101	0.476915	67	PTV_only	Cox
had_menopause_neoplasm_surgery_free	LYG2	HGNC:29615	-0.067605	0.0950488	0.476919	171	PTV_and_damaging_missense	Cox
ANM	PLK1	HGNC:9077	0.168638	0.237097	0.476923	269	PTV_and_damaging_missense	linear
had_menopause_neoplasm_surgery_free	KRT38	HGNC:6456	0.412956	0.580601	0.476926	54	PTV_only	logistic
had_menopause	UMOD	HGNC:12559	0.0159201	0.0223831	0.476928	3116	PTV_and_damaging_missense	Cox
had_menopause_neoplasm_surgery_free	TIMM29	HGNC:25152	0.147739	0.207718	0.47693	447	PTV_and_damaging_missense	logistic
had_menopause_neoplasm_surgery_free	PFKFB4	HGNC:8875	-0.0610695	0.0858636	0.476936	201	PTV_and_damaging_missense	Cox
had_menopause	LYPLA1	HGNC:6737	0.109788	0.154365	0.476946	63	PTV_and_damaging_missense	Cox
had_menopause	INSYN2B	HGNC:37271	-0.0874871	0.123013	0.476959	1225	PTV_and_damaging_missense	logistic
had_menopause	PRX	HGNC:13797	0.01914	0.0269131	0.476975	2174	PTV_and_damaging_missense	Cox
had_menopause	CDK5RAP3	HGNC:18673	-0.280149	0.393936	0.47699	130	PTV_only	logistic
ANM	SNTB2	HGNC:11169	0.765769	1.07681	0.476996	13	PTV_only	linear
had_menopause_neoplasm_surgery_free	AQR	HGNC:29513	-0.158605	0.22303	0.477001	366	PTV_and_damaging_missense	logistic
had_menopause	FAM124A	HGNC:26413	0.142274	0.200067	0.477001	39	PTV_only	Cox
had_menopause_neoplasm_surgery_free	SGTB	HGNC:23567	-0.392806	0.552372	0.477007	54	PTV_and_damaging_missense	logistic
had_menopause_neoplasm_surgery_free	FANCD2	HGNC:3585	-0.0538506	0.075726	0.477007	290	PTV_only	Cox
had_menopause_neoplasm_surgery_free	PEX10	HGNC:8851	-0.310059	0.436015	0.477009	81	PTV_only	logistic
ANM	RABIF	HGNC:9797	-0.421093	0.592169	0.477023	43	PTV_and_damaging_missense	linear
had_menopause	MTA1	HGNC:7410	-0.0612627	0.0861539	0.477032	209	PTV_and_damaging_missense	Cox
had_menopause	VDAC2	HGNC:12672	0.112469	0.158166	0.477033	58	PTV_and_damaging_missense	Cox
had_menopause_neoplasm_surgery_free	STK38L	HGNC:17848	-0.26337	0.37039	0.477047	122	PTV_and_damaging_missense	logistic
had_menopause	ADAMDEC1	HGNC:16299	0.449058	0.631539	0.477051	58	PTV_only	logistic
had_menopause_neoplasm_surgery_free	TMEM249	HGNC:44155	-0.0220483	0.0310081	0.477052	1630	PTV_and_damaging_missense	Cox
had_menopause	KMT2B	HGNC:15840	0.101258	0.142406	0.477054	941	PTV_and_damaging_missense	logistic
had_menopause	SKA3	HGNC:20262	-0.0484935	0.0682006	0.477058	4255	PTV_and_damaging_missense	logistic
had_menopause	KRTAP2-1	HGNC:16775	0.067855	0.0954305	0.477059	163	PTV_and_damaging_missense	Cox
had_menopause_neoplasm_surgery_free	HMGCS2	HGNC:5008	-0.116954	0.164484	0.477062	53	PTV_only	Cox
had_menopause	ACO1	HGNC:117	-0.0839291	0.11804	0.477069	1346	PTV_and_damaging_missense	logistic
had_menopause_neoplasm_surgery_free	SLC25A25	HGNC:20663	-0.0299794	0.0421654	0.477087	885	PTV_and_damaging_missense	Cox
had_menopause	ATP2B2	HGNC:815	0.036378	0.0511649	0.477088	587	PTV_and_damaging_missense	Cox
had_menopause	LGALS9B	HGNC:24842	-0.0832695	0.11712	0.477101	120	PTV_and_damaging_missense	Cox
had_menopause	PLA2G12A	HGNC:18554	-0.611242	0.859731	0.477103	29	PTV_only	logistic
had_menopause_neoplasm_surgery_free	NAA15	HGNC:30782	-0.0810788	0.114041	0.47711	135	PTV_and_damaging_missense	Cox
had_menopause	NOS1	HGNC:7872	-0.488415	0.686981	0.47711	30	PTV_only	logistic
had_menopause_neoplasm_surgery_free	CDS2	HGNC:1801	0.177845	0.250151	0.477115	27	PTV_only	Cox
had_menopause_neoplasm_surgery_free	MGAT5B	HGNC:24140	0.086824	0.122124	0.477117	1336	PTV_and_damaging_missense	logistic
had_menopause	MAZ	HGNC:6914	0.462212	0.650137	0.477118	47	PTV_only	logistic
had_menopause_neoplasm_surgery_free	DHRS12	HGNC:25832	-0.115382	0.162297	0.477129	63	PTV_only	Cox
had_menopause	ADGRL2	HGNC:18582	0.438707	0.617103	0.477137	51	PTV_only	logistic
had_menopause	RPL22L1	HGNC:27610	-0.100585	0.141491	0.47715	74	PTV_and_damaging_missense	Cox
had_menopause_neoplasm_surgery_free	TMEM74B	HGNC:15893	0.030912	0.0434833	0.477151	772	PTV_and_damaging_missense	Cox
had_menopause	ITGAL	HGNC:6148	0.499625	0.702827	0.477159	44	PTV_only	logistic
ANM	FAM98C	HGNC:27119	-0.495738	0.697392	0.477182	31	PTV_only	linear
had_menopause_neoplasm_surgery_free	SPINK7	HGNC:24643	-0.451162	0.63469	0.477185	40	PTV_and_damaging_missense	logistic
had_menopause	NDUFAF4	HGNC:21034	-0.190025	0.267338	0.477207	22	PTV_and_damaging_missense	Cox
had_menopause_neoplasm_surgery_free	CNGB1	HGNC:2151	-0.212036	0.298306	0.477208	192	PTV_only	logistic
ANM_neoplasm_surgery_free	FAM133B	HGNC:28629	0.863266	1.2145	0.477212	10	PTV_only	linear
had_menopause_neoplasm_surgery_free	NCBP2	HGNC:7659	-0.420433	0.591505	0.477218	44	PTV_only	logistic
had_menopause	TMPRSS9	HGNC:30079	-0.0564587	0.0794347	0.477235	3018	PTV_and_damaging_missense	logistic
ANM	FAM234A	HGNC:14163	-0.0909702	0.127991	0.477239	931	PTV_and_damaging_missense	linear
ANM_neoplasm_surgery_free	STT3A	HGNC:6172	-0.135477	0.190617	0.477254	410	PTV_and_damaging_missense	linear
had_menopause_neoplasm_surgery_free	UCK2	HGNC:12562	0.127696	0.179672	0.47726	46	PTV_and_damaging_missense	Cox
had_menopause	METTL21C	HGNC:33717	-0.251297	0.353585	0.477262	13	PTV_only	Cox
had_menopause_neoplasm_surgery_free	PWP1	HGNC:17015	0.0918144	0.129188	0.477267	89	PTV_only	Cox
had_menopause	COL24A1	HGNC:20821	0.0569637	0.0801512	0.477268	220	PTV_only	Cox
had_menopause_neoplasm_surgery_free	ZNF117	HGNC:12897	0.467737	0.658136	0.477271	33	PTV_only	logistic
had_menopause_neoplasm_surgery_free	ZSCAN12	HGNC:13172	0.108988	0.153361	0.477294	792	PTV_and_damaging_missense	logistic
had_menopause	SLC43A2	HGNC:23087	-0.128282	0.180515	0.477303	559	PTV_and_damaging_missense	logistic
ANM	TUBE1	HGNC:20775	0.473212	0.665905	0.477316	34	PTV_only	linear
had_menopause	TTC21B	HGNC:25660	0.0232655	0.0327396	0.477319	1435	PTV_and_damaging_missense	Cox
had_menopause_neoplasm_surgery_free	TYMP	HGNC:3148	-0.175234	0.246598	0.477327	274	PTV_and_damaging_missense	logistic
had_menopause	GAB1	HGNC:4066	0.224752	0.316284	0.47733	14	PTV_only	Cox
had_menopause_neoplasm_surgery_free	PGM2	HGNC:8906	-0.116874	0.164471	0.477331	58	PTV_only	Cox
ANM_neoplasm_surgery_free	OAZ2	HGNC:8096	-0.390006	0.548839	0.477334	49	PTV_and_damaging_missense	linear
ANM	CRYZ	HGNC:2419	0.193408	0.272178	0.477338	204	PTV_only	linear
had_menopause	COLQ	HGNC:2226	0.146511	0.206185	0.477344	470	PTV_and_damaging_missense	logistic
had_menopause_neoplasm_surgery_free	SEMA3F	HGNC:10728	0.173709	0.244461	0.477346	298	PTV_and_damaging_missense	logistic
had_menopause_neoplasm_surgery_free	CCN4	HGNC:12769	0.15327	0.215702	0.477353	376	PTV_and_damaging_missense	logistic
had_menopause	CBFA2T2	HGNC:1536	-0.884776	1.24517	0.477355	13	PTV_only	logistic
had_menopause_neoplasm_surgery_free	C2orf92	HGNC:49272	0.591657	0.832669	0.47736	27	PTV_only	logistic
had_menopause_neoplasm_surgery_free	GABRA2	HGNC:4076	0.125649	0.176834	0.477363	45	PTV_and_damaging_missense	Cox
had_menopause_neoplasm_surgery_free	THY1	HGNC:11801	0.0950075	0.133711	0.477366	77	PTV_and_damaging_missense	Cox
ANM_neoplasm_surgery_free	XIRP1	HGNC:14301	-0.0555664	0.0782019	0.477366	2518	PTV_and_damaging_missense	linear
had_menopause_neoplasm_surgery_free	RBM26	HGNC:20327	-0.148515	0.209018	0.477371	414	PTV_and_damaging_missense	logistic
had_menopause	KHSRP	HGNC:6316	-0.0941621	0.132523	0.477372	99	PTV_and_damaging_missense	Cox
had_menopause_neoplasm_surgery_free	ERMP1	HGNC:23703	-0.0310703	0.0437285	0.477377	871	PTV_and_damaging_missense	Cox
had_menopause	MROH2B	HGNC:26857	0.0163089	0.0229538	0.477389	2998	PTV_and_damaging_missense	Cox
ANM	RPP40	HGNC:20992	-0.480245	0.675926	0.477396	33	PTV_only	linear
ANM_neoplasm_surgery_free	GABRG3	HGNC:4088	-0.437028	0.615129	0.477418	39	PTV_and_damaging_missense	linear
had_menopause	ROPN1L	HGNC:24060	0.0304322	0.0428345	0.477419	840	PTV_and_damaging_missense	Cox
ANM	SLC25A16	HGNC:10986	-0.217584	0.306265	0.477431	161	PTV_and_damaging_missense	linear
ANM_neoplasm_surgery_free	DEF8	HGNC:25969	-0.177806	0.250277	0.477436	241	PTV_and_damaging_missense	linear
had_menopause_neoplasm_surgery_free	GBA2	HGNC:18986	0.315174	0.443638	0.477437	78	PTV_only	logistic
had_menopause	SDCBP2	HGNC:15756	-0.029001	0.0408218	0.477439	956	PTV_only	Cox
ANM	SWAP70	HGNC:17070	0.193835	0.272842	0.47744	203	PTV_and_damaging_missense	linear
had_menopause_neoplasm_surgery_free	UMOD	HGNC:12559	0.200949	0.28286	0.477445	211	PTV_only	logistic
had_menopause	ANGPTL2	HGNC:490	0.189892	0.267303	0.477456	15	PTV_only	Cox
had_menopause	BTNL9	HGNC:24176	-0.35838	0.504482	0.477462	72	PTV_only	logistic
ANM_neoplasm_surgery_free	TRAPPC6B	HGNC:23066	0.661716	0.931519	0.477482	17	PTV_only	linear
had_menopause_neoplasm_surgery_free	MBNL2	HGNC:16746	-0.0949837	0.133715	0.47749	85	PTV_and_damaging_missense	Cox
had_menopause_neoplasm_surgery_free	CCDC170	HGNC:21177	0.108236	0.152372	0.477494	814	PTV_and_damaging_missense	logistic
ANM_neoplasm_surgery_free	MEDAG	HGNC:25926	0.253576	0.356978	0.477495	116	PTV_and_damaging_missense	linear
ANM_neoplasm_surgery_free	ENO3	HGNC:3354	0.131572	0.185227	0.477501	433	PTV_and_damaging_missense	linear
had_menopause	PHTF1	HGNC:8939	0.237144	0.333853	0.477503	232	PTV_only	logistic
ANM_neoplasm_surgery_free	GBX1	HGNC:4185	0.262734	0.369877	0.477504	108	PTV_and_damaging_missense	linear
had_menopause_neoplasm_surgery_free	GTF2IRD2B	HGNC:33125	0.197063	0.277429	0.477506	20	PTV_only	Cox
had_menopause_neoplasm_surgery_free	INKA2	HGNC:28045	-0.401712	0.565551	0.477516	75	PTV_only	logistic
ANM_neoplasm_surgery_free	SPATA16	HGNC:29935	0.0789077	0.111091	0.477523	1220	PTV_and_damaging_missense	linear
ANM	SREK1IP1	HGNC:26716	0.318566	0.448506	0.47753	75	PTV_and_damaging_missense	linear
had_menopause	ABCA13	HGNC:14638	0.0252797	0.0355924	0.477547	1213	PTV_only	Cox
had_menopause	FUBP3	HGNC:4005	-0.206883	0.291283	0.47755	236	PTV_and_damaging_missense	logistic
had_menopause_neoplasm_surgery_free	FAM210B	HGNC:16102	0.446361	0.628459	0.477551	57	PTV_and_damaging_missense	logistic
had_menopause	ACOX3	HGNC:121	-0.0775837	0.109235	0.477551	129	PTV_only	Cox
had_menopause	SH3GLB1	HGNC:10833	-0.309335	0.435534	0.477553	91	PTV_and_damaging_missense	logistic
had_menopause_neoplasm_surgery_free	IMPDH1	HGNC:6052	0.14504	0.204215	0.477559	35	PTV_only	Cox
ANM	CAMKK1	HGNC:1469	0.632649	0.890759	0.47756	19	PTV_only	linear
had_menopause_neoplasm_surgery_free	PLXNA1	HGNC:9099	-0.611243	0.860662	0.47758	26	PTV_only	logistic
had_menopause	ZNF471	HGNC:23226	0.125808	0.177146	0.477583	569	PTV_and_damaging_missense	logistic
had_menopause	ARAP1	HGNC:16925	0.0676454	0.0952496	0.477586	2018	PTV_and_damaging_missense	logistic
ANM_neoplasm_surgery_free	MORN1	HGNC:25852	-0.109678	0.154435	0.477589	625	PTV_and_damaging_missense	linear
had_menopause_neoplasm_surgery_free	MORF4L1	HGNC:16989	0.372414	0.524393	0.477591	56	PTV_and_damaging_missense	logistic
had_menopause_neoplasm_surgery_free	PLAT	HGNC:9051	0.0368576	0.0518992	0.477594	598	PTV_and_damaging_missense	Cox
ANM	CAMK2G	HGNC:1463	-0.224587	0.31624	0.477595	151	PTV_and_damaging_missense	linear
had_menopause	GADD45A	HGNC:4095	0.151488	0.21331	0.477596	35	PTV_and_damaging_missense	Cox
had_menopause_neoplasm_surgery_free	EPM2A	HGNC:3413	-0.421771	0.59391	0.477606	47	PTV_only	logistic
had_menopause_neoplasm_surgery_free	EIF2AK4	HGNC:19687	-0.031263	0.0440236	0.477616	833	PTV_and_damaging_missense	Cox
had_menopause_neoplasm_surgery_free	MMS19	HGNC:13824	-0.503864	0.709547	0.477629	42	PTV_only	logistic
had_menopause	DPPA5	HGNC:19201	-0.13933	0.196212	0.477642	44	PTV_and_damaging_missense	Cox
had_menopause_neoplasm_surgery_free	CLASRP	HGNC:17731	0.167415	0.235763	0.477643	35	PTV_only	Cox
had_menopause_neoplasm_surgery_free	HDGF	HGNC:4856	0.051758	0.0728944	0.477678	290	PTV_and_damaging_missense	Cox
had_menopause_neoplasm_surgery_free	THOP1	HGNC:11793	0.608765	0.857445	0.477719	20	PTV_only	logistic
had_menopause_neoplasm_surgery_free	USP2	HGNC:12618	-0.469274	0.660974	0.477721	37	PTV_only	logistic
had_menopause_neoplasm_surgery_free	P2RY11	HGNC:8540	0.177165	0.24954	0.477726	292	PTV_and_damaging_missense	logistic
had_menopause_neoplasm_surgery_free	PAPLN	HGNC:19262	-0.0136584	0.019239	0.477745	4480	PTV_and_damaging_missense	Cox
ANM	ZNF593	HGNC:30943	0.310236	0.436996	0.47775	79	PTV_and_damaging_missense	linear
ANM	STX16	HGNC:11431	-0.229084	0.32269	0.477755	145	PTV_and_damaging_missense	linear
had_menopause_neoplasm_surgery_free	RNGTT	HGNC:10073	0.105874	0.149136	0.477755	67	PTV_and_damaging_missense	Cox
had_menopause	RPA1	HGNC:10289	0.10579	0.14902	0.477762	881	PTV_and_damaging_missense	logistic
had_menopause_neoplasm_surgery_free	EME2	HGNC:27289	0.115659	0.162925	0.477774	730	PTV_and_damaging_missense	logistic
ANM_neoplasm_surgery_free	IL31RA	HGNC:18969	0.203527	0.286706	0.477781	180	PTV_and_damaging_missense	linear
had_menopause_neoplasm_surgery_free	EFL1	HGNC:25789	0.417656	0.588353	0.477783	53	PTV_only	logistic
had_menopause_neoplasm_surgery_free	FSTL5	HGNC:21386	-0.289894	0.408377	0.477787	13	PTV_only	Cox
had_menopause_neoplasm_surgery_free	THBS1	HGNC:11785	-0.289874	0.408352	0.477788	11	PTV_only	Cox
had_menopause	ACTR10	HGNC:17372	-0.173958	0.24506	0.477792	294	PTV_and_damaging_missense	logistic
had_menopause	IPO9	HGNC:19425	0.061166	0.0861673	0.477797	214	PTV_and_damaging_missense	Cox
ANM	ZNF486	HGNC:20807	0.688959	0.970604	0.477814	16	PTV_only	linear
ANM_neoplasm_surgery_free	TTC23L	HGNC:26355	0.30315	0.427077	0.477816	81	PTV_and_damaging_missense	linear
ANM	FAM229A	HGNC:44652	0.273048	0.384674	0.47782	102	PTV_and_damaging_missense	linear
had_menopause	LCNL1	HGNC:34436	0.281101	0.396028	0.477828	123	PTV_and_damaging_missense	logistic
had_menopause_neoplasm_surgery_free	LRRC45	HGNC:28302	0.150305	0.211758	0.47783	397	PTV_and_damaging_missense	logistic
ANM	CEP350	HGNC:24238	0.0534346	0.0752814	0.477831	2794	PTV_and_damaging_missense	linear
had_menopause	SKA2	HGNC:28006	-0.337387	0.475335	0.477836	82	PTV_and_damaging_missense	logistic
had_menopause	HLA-DRB5	HGNC:4953	0.0809331	0.114026	0.477843	110	PTV_only	Cox
had_menopause_neoplasm_surgery_free	DOK1	HGNC:2990	0.189806	0.267417	0.477844	22	PTV_only	Cox
had_menopause	TRIM52	HGNC:19024	-0.314454	0.443043	0.477853	101	PTV_and_damaging_missense	logistic
had_menopause_neoplasm_surgery_free	CHMP4A	HGNC:20274	0.0365387	0.0514807	0.477857	579	PTV_only	Cox
had_menopause_neoplasm_surgery_free	OSCAR	HGNC:29960	0.152896	0.215422	0.477859	383	PTV_and_damaging_missense	logistic
had_menopause_neoplasm_surgery_free	HOXA10	HGNC:5100	0.586232	0.825977	0.477863	30	PTV_only	logistic
had_menopause	FHAD1	HGNC:29408	-0.0244123	0.0343962	0.477866	1326	PTV_only	Cox
had_menopause_neoplasm_surgery_free	CFAP36	HGNC:30540	-0.138656	0.195361	0.477866	462	PTV_and_damaging_missense	logistic
ANM	MICU3	HGNC:27820	-0.12775	0.179999	0.477879	468	PTV_and_damaging_missense	linear
had_menopause_neoplasm_surgery_free	RGL2	HGNC:9769	0.433701	0.611089	0.477879	33	PTV_only	logistic
ANM	ANXA4	HGNC:542	0.441277	0.621768	0.477884	39	PTV_only	linear
had_menopause_neoplasm_surgery_free	GPATCH2L	HGNC:20210	0.0966716	0.136213	0.477886	1037	PTV_and_damaging_missense	logistic
had_menopause	DOP1B	HGNC:1291	-0.0553256	0.0779562	0.47789	255	PTV_only	Cox
had_menopause_neoplasm_surgery_free	WTIP	HGNC:20964	-0.829617	1.16898	0.477894	21	PTV_only	logistic
had_menopause_neoplasm_surgery_free	TUBD1	HGNC:16811	-0.2357	0.33212	0.477901	134	PTV_and_damaging_missense	logistic
had_menopause	RAD54B	HGNC:17228	-0.165978	0.233876	0.477902	382	PTV_and_damaging_missense	logistic
had_menopause_neoplasm_surgery_free	ANXA10	HGNC:534	0.111753	0.157471	0.477907	720	PTV_and_damaging_missense	logistic
had_menopause_neoplasm_surgery_free	TOM1L2	HGNC:11984	-0.250978	0.353664	0.477921	14	PTV_only	Cox
had_menopause_neoplasm_surgery_free	MRRF	HGNC:7234	0.0567257	0.0799355	0.477925	255	PTV_and_damaging_missense	Cox
ANM_neoplasm_surgery_free	UCK1	HGNC:14859	0.263711	0.371621	0.47794	107	PTV_and_damaging_missense	linear
ANM	TIPRL	HGNC:30231	-0.349987	0.493201	0.477941	62	PTV_and_damaging_missense	linear
ANM	CAMK2A	HGNC:1460	-0.378542	0.53346	0.477956	53	PTV_and_damaging_missense	linear
had_menopause_neoplasm_surgery_free	ZNF665	HGNC:25885	0.245504	0.345987	0.477967	168	PTV_and_damaging_missense	logistic
had_menopause_neoplasm_surgery_free	GABBR1	HGNC:4070	-0.0584595	0.0823871	0.477971	220	PTV_and_damaging_missense	Cox
ANM_neoplasm_surgery_free	EFCAB3	HGNC:26379	0.09006	0.126925	0.477985	930	PTV_only	linear
ANM_neoplasm_surgery_free	FAM153B	HGNC:27323	0.241237	0.339986	0.477986	128	PTV_only	linear
had_menopause_neoplasm_surgery_free	CDC27	HGNC:1728	-0.249479	0.351609	0.477992	150	PTV_only	logistic
had_menopause	DGCR8	HGNC:2847	-0.0685415	0.0966019	0.477999	2056	PTV_and_damaging_missense	logistic
ANM_neoplasm_surgery_free	REG1B	HGNC:9952	0.199109	0.280622	0.477999	188	PTV_and_damaging_missense	linear
had_menopause	WDR61	HGNC:30300	-0.0706718	0.0996049	0.478001	165	PTV_and_damaging_missense	Cox
had_menopause	OR5D16	HGNC:15283	0.139185	0.19617	0.478005	40	PTV_only	Cox
ANM_neoplasm_surgery_free	LRRC42	HGNC:28792	-0.333116	0.469502	0.478012	67	PTV_only	linear
had_menopause_neoplasm_surgery_free	MGLL	HGNC:17038	0.0911546	0.128478	0.478018	1175	PTV_and_damaging_missense	logistic
had_menopause	MEGF11	HGNC:29635	-0.1543	0.217484	0.478027	377	PTV_only	logistic
had_menopause	CD86	HGNC:1705	0.0297819	0.0419773	0.478028	861	PTV_and_damaging_missense	Cox
ANM	CENPM	HGNC:18352	-0.327037	0.460961	0.478036	71	PTV_and_damaging_missense	linear
ANM_neoplasm_surgery_free	UTP25	HGNC:28440	0.506078	0.713319	0.478037	29	PTV_only	linear
had_menopause_neoplasm_surgery_free	TLCD3A	HGNC:29646	0.0576284	0.0812288	0.47804	236	PTV_and_damaging_missense	Cox
ANM	PSTPIP1	HGNC:9580	0.138755	0.195587	0.478062	396	PTV_and_damaging_missense	linear
had_menopause_neoplasm_surgery_free	AMPD2	HGNC:469	-0.362365	0.510798	0.47807	68	PTV_only	logistic
had_menopause	TBL2	HGNC:11586	0.513836	0.724317	0.478072	29	PTV_only	logistic
had_menopause	CARMIL2	HGNC:27089	0.0128132	0.018062	0.478074	4892	PTV_and_damaging_missense	Cox
had_menopause	ZMYM1	HGNC:26253	-0.917615	1.29351	0.478078	15	PTV_only	logistic
had_menopause	EARS2	HGNC:29419	0.105442	0.148637	0.478081	835	PTV_and_damaging_missense	logistic
had_menopause_neoplasm_surgery_free	PSMD5	HGNC:9563	-0.027403	0.0386292	0.478085	1056	PTV_and_damaging_missense	Cox
ANM	LARP6	HGNC:24012	-0.138084	0.194653	0.478087	400	PTV_and_damaging_missense	linear
had_menopause	SCN2A	HGNC:10588	-0.123686	0.174358	0.47809	585	PTV_and_damaging_missense	logistic
ANM	STRA8	HGNC:30653	0.334109	0.470989	0.478093	68	PTV_and_damaging_missense	linear
had_menopause	VAMP5	HGNC:12646	0.144836	0.204178	0.478099	33	PTV_and_damaging_missense	Cox
had_menopause_neoplasm_surgery_free	KCNIP3	HGNC:15523	-0.0282446	0.039817	0.478101	963	PTV_and_damaging_missense	Cox
had_menopause_neoplasm_surgery_free	GALR2	HGNC:4133	-0.0660621	0.0931291	0.478101	2188	PTV_and_damaging_missense	logistic
had_menopause	FNDC7	HGNC:26668	-0.0276143	0.0389285	0.478102	991	PTV_and_damaging_missense	Cox
ANM_neoplasm_surgery_free	TESK2	HGNC:11732	0.436347	0.615132	0.478107	39	PTV_only	linear
ANM	ABCF3	HGNC:72	-0.511476	0.721063	0.478118	29	PTV_only	linear
had_menopause_neoplasm_surgery_free	STEAP1B	HGNC:41907	-0.197042	0.277793	0.47813	24	PTV_only	Cox
had_menopause_neoplasm_surgery_free	CASP10	HGNC:1500	-0.0798682	0.112602	0.47814	132	PTV_only	Cox
ANM_neoplasm_surgery_free	FBXW10	HGNC:1211	0.177672	0.25049	0.478141	236	PTV_only	linear
ANM	NPC1	HGNC:7897	-0.292029	0.411718	0.478144	89	PTV_only	linear
ANM_neoplasm_surgery_free	RFXANK	HGNC:9987	0.728039	1.02646	0.478158	14	PTV_only	linear
had_menopause_neoplasm_surgery_free	FHIP2A	HGNC:29320	0.0606808	0.0855556	0.478165	211	PTV_and_damaging_missense	Cox
ANM	OSBP2	HGNC:8504	-0.29044	0.4095	0.478168	90	PTV_only	linear
had_menopause	USP14	HGNC:12612	0.250795	0.353605	0.478169	14	PTV_only	Cox
had_menopause	GPC2	HGNC:4450	0.664122	0.936388	0.478177	31	PTV_only	logistic
had_menopause	HMOX1	HGNC:5013	0.19961	0.281444	0.478178	274	PTV_and_damaging_missense	logistic
ANM_neoplasm_surgery_free	EXOG	HGNC:3347	-0.269942	0.380622	0.478195	102	PTV_and_damaging_missense	linear
had_menopause_neoplasm_surgery_free	GSG1	HGNC:19716	-0.0785044	0.110693	0.478196	1486	PTV_and_damaging_missense	logistic
had_menopause_neoplasm_surgery_free	LRGUK	HGNC:21964	0.317642	0.447889	0.478201	81	PTV_only	logistic
had_menopause	HGF	HGNC:4893	0.682743	0.962712	0.478208	19	PTV_only	logistic
ANM	PAX4	HGNC:8618	0.146046	0.205936	0.478213	357	PTV_and_damaging_missense	linear
had_menopause_neoplasm_surgery_free	NIM1K	HGNC:28646	-0.17967	0.253353	0.478219	269	PTV_and_damaging_missense	logistic
ANM	IL6ST	HGNC:6021	-0.151197	0.213204	0.478224	333	PTV_and_damaging_missense	linear
had_menopause	ZMYM5	HGNC:13029	0.0401087	0.0565582	0.478226	516	PTV_only	Cox
had_menopause_neoplasm_surgery_free	HHEX	HGNC:4901	-0.256457	0.361641	0.478232	125	PTV_and_damaging_missense	logistic
had_menopause_neoplasm_surgery_free	SPINK6	HGNC:29486	0.204786	0.288781	0.478237	22	PTV_only	Cox
ANM_neoplasm_surgery_free	C21orf58	HGNC:1300	-0.385306	0.543348	0.478245	50	PTV_only	linear
had_menopause	TENT2	HGNC:26776	0.472605	0.666461	0.478246	53	PTV_only	logistic
had_menopause_neoplasm_surgery_free	C12orf73	HGNC:34450	0.0974924	0.137485	0.478255	1004	PTV_only	logistic
had_menopause_neoplasm_surgery_free	FOXK2	HGNC:6036	0.0873176	0.123142	0.478276	1281	PTV_and_damaging_missense	logistic
had_menopause_neoplasm_surgery_free	PDHB	HGNC:8808	0.316032	0.4457	0.478283	88	PTV_and_damaging_missense	logistic
had_menopause_neoplasm_surgery_free	VTA1	HGNC:20954	1.39524	1.96775	0.47829	13	PTV_only	logistic
ANM	CD84	HGNC:1704	0.279671	0.394427	0.478291	97	PTV_only	linear
had_menopause_neoplasm_surgery_free	HAUS5	HGNC:29130	-0.114585	0.161605	0.478295	681	PTV_and_damaging_missense	logistic
had_menopause	SLC35D1	HGNC:20800	-0.0923576	0.130258	0.478301	85	PTV_only	Cox
had_menopause_neoplasm_surgery_free	SPATA31A1	HGNC:23394	-1.58915	2.2413	0.478305	11	PTV_only	logistic
had_menopause	GHDC	HGNC:24438	0.0508491	0.071717	0.47831	296	PTV_and_damaging_missense	Cox
had_menopause	C11orf58	HGNC:16990	-0.430633	0.607371	0.478317	32	PTV_and_damaging_missense	logistic
ANM_neoplasm_surgery_free	HPN	HGNC:5155	-0.257539	0.363248	0.478335	112	PTV_and_damaging_missense	linear
had_menopause	RNF8	HGNC:10071	0.679666	0.958665	0.478342	17	PTV_only	logistic
ANM_neoplasm_surgery_free	RNF32	HGNC:17118	0.272498	0.384361	0.478349	100	PTV_only	linear
ANM_neoplasm_surgery_free	POU2F2	HGNC:9213	-0.217613	0.306956	0.478364	157	PTV_and_damaging_missense	linear
had_menopause_neoplasm_surgery_free	NOPCHAP1	HGNC:28628	-0.449285	0.63375	0.478367	78	PTV_and_damaging_missense	logistic
had_menopause	KCNG1	HGNC:6248	-0.318378	0.449095	0.478367	87	PTV_and_damaging_missense	logistic
ANM_neoplasm_surgery_free	PLEKHJ1	HGNC:18211	-0.217601	0.306942	0.47837	157	PTV_and_damaging_missense	linear
had_menopause_neoplasm_surgery_free	GARNL3	HGNC:25425	-0.164945	0.232669	0.478371	324	PTV_and_damaging_missense	logistic
ANM	RAVER2	HGNC:25577	-0.230379	0.324969	0.478371	143	PTV_and_damaging_missense	linear
had_menopause	RASGRF1	HGNC:9875	-0.0300427	0.042379	0.478383	883	PTV_and_damaging_missense	Cox
had_menopause_neoplasm_surgery_free	TCF23	HGNC:18602	0.822976	1.16092	0.478385	10	PTV_only	logistic
had_menopause_neoplasm_surgery_free	RUNDC3B	HGNC:30286	-0.224211	0.316288	0.478396	16	PTV_only	Cox
had_menopause_neoplasm_surgery_free	DDX54	HGNC:20084	0.0184599	0.0260413	0.478404	2363	PTV_and_damaging_missense	Cox
had_menopause_neoplasm_surgery_free	CEPT1	HGNC:24289	0.0243823	0.0343962	0.478407	1306	PTV_and_damaging_missense	Cox
had_menopause	SLC13A2	HGNC:10917	-0.0756664	0.106743	0.478409	1644	PTV_and_damaging_missense	logistic
had_menopause	ADAMTSL3	HGNC:14633	0.0992137	0.139963	0.478415	1002	PTV_and_damaging_missense	logistic
had_menopause	ABLIM1	HGNC:78	-0.0302852	0.0427248	0.478421	849	PTV_and_damaging_missense	Cox
ANM_neoplasm_surgery_free	MRPL22	HGNC:14480	-0.660328	0.931556	0.478424	17	PTV_only	linear
ANM	TGIF1	HGNC:11776	0.306029	0.431733	0.478427	81	PTV_only	linear
had_menopause	PRAMEF12	HGNC:22125	-0.463077	0.653297	0.478429	48	PTV_only	logistic
had_menopause	NOVA2	HGNC:7887	-0.183047	0.258251	0.478451	25	PTV_only	Cox
had_menopause_neoplasm_surgery_free	PNMA8A	HGNC:25578	-0.289392	0.408287	0.478451	17	PTV_only	Cox
had_menopause	AK5	HGNC:365	0.289698	0.408733	0.478468	12	PTV_only	Cox
had_menopause	SLC25A10	HGNC:10980	-0.505684	0.713473	0.478471	31	PTV_only	logistic
ANM	TG	HGNC:11764	-0.0480493	0.0677931	0.478474	3431	PTV_and_damaging_missense	linear
had_menopause_neoplasm_surgery_free	TMEM65	HGNC:25203	1.04359	1.47244	0.478482	12	PTV_only	logistic
ANM	DPP6	HGNC:3010	0.458718	0.647238	0.478494	36	PTV_only	linear
had_menopause_neoplasm_surgery_free	CPSF6	HGNC:13871	-0.0931141	0.131382	0.478494	90	PTV_and_damaging_missense	Cox
had_menopause_neoplasm_surgery_free	LY6H	HGNC:6728	0.127333	0.17967	0.478507	52	PTV_and_damaging_missense	Cox
had_menopause_neoplasm_surgery_free	IL23R	HGNC:19100	0.123144	0.173759	0.478507	651	PTV_and_damaging_missense	logistic
had_menopause	CCDC116	HGNC:26688	-0.0394616	0.0556821	0.478514	525	PTV_and_damaging_missense	Cox
had_menopause_neoplasm_surgery_free	ACOD1	HGNC:33904	-0.0215887	0.0304629	0.478518	1720	PTV_and_damaging_missense	Cox
had_menopause_neoplasm_surgery_free	ANXA8L1	HGNC:23334	-0.66197	0.934104	0.47853	23	PTV_and_damaging_missense	logistic
had_menopause_neoplasm_surgery_free	ALS2CL	HGNC:20605	0.142134	0.200565	0.478531	434	PTV_only	logistic
had_menopause_neoplasm_surgery_free	CYP4F8	HGNC:2648	0.0250335	0.0353252	0.478537	1233	PTV_and_damaging_missense	Cox
had_menopause_neoplasm_surgery_free	FBXO36	HGNC:27020	0.0939252	0.13254	0.478539	87	PTV_and_damaging_missense	Cox
had_menopause	CXCL2	HGNC:4603	-0.189428	0.267309	0.478543	17	PTV_only	Cox
ANM_neoplasm_surgery_free	HPX	HGNC:5171	0.415152	0.585844	0.478551	43	PTV_only	linear
ANM_neoplasm_surgery_free	SPPL2B	HGNC:30627	-0.214782	0.303093	0.478555	161	PTV_only	linear
had_menopause	GPSM1	HGNC:17858	0.868845	1.22612	0.478563	25	PTV_only	logistic
ANM_neoplasm_surgery_free	LGR4	HGNC:13299	0.727376	1.02647	0.478565	14	PTV_only	linear
ANM_neoplasm_surgery_free	ZBTB49	HGNC:19883	-0.727378	1.02649	0.47857	14	PTV_only	linear
ANM	PPARD	HGNC:9235	-0.283913	0.400671	0.478578	94	PTV_and_damaging_missense	linear
had_menopause_neoplasm_surgery_free	KYAT3	HGNC:33238	-0.293243	0.413842	0.478581	121	PTV_only	logistic
had_menopause_neoplasm_surgery_free	LRRC28	HGNC:28355	0.0634653	0.0895667	0.478584	225	PTV_and_damaging_missense	Cox
had_menopause	SAA4	HGNC:10516	-0.516849	0.729426	0.478592	29	PTV_and_damaging_missense	logistic
ANM_neoplasm_surgery_free	ARFGEF3	HGNC:21213	0.155716	0.21976	0.478593	307	PTV_and_damaging_missense	linear
had_menopause	NIBAN2	HGNC:25282	-0.0733867	0.103571	0.478597	1682	PTV_and_damaging_missense	logistic
had_menopause	RMND1	HGNC:21176	-0.440097	0.621119	0.4786	68	PTV_only	logistic
had_menopause	TTLL1	HGNC:1312	0.0483929	0.0682981	0.478601	334	PTV_and_damaging_missense	Cox
ANM	HUS1	HGNC:5309	0.440549	0.62178	0.478619	39	PTV_only	linear
ANM	MCEE	HGNC:16732	0.282389	0.398559	0.478622	95	PTV_only	linear
had_menopause	CD163L1	HGNC:30375	-0.0196956	0.0277983	0.478623	2042	PTV_and_damaging_missense	Cox
ANM	TMEM237	HGNC:14432	0.288499	0.407193	0.478632	91	PTV_only	linear
had_menopause	SLC25A35	HGNC:31921	-0.35561	0.501927	0.478641	84	PTV_only	logistic
had_menopause_neoplasm_surgery_free	DDX60	HGNC:25942	-0.0196347	0.0277144	0.478657	1999	PTV_and_damaging_missense	Cox
had_menopause_neoplasm_surgery_free	RUNDC3B	HGNC:30286	-0.682197	0.962933	0.478661	16	PTV_only	logistic
ANM_neoplasm_surgery_free	TAF1D	HGNC:28759	-0.453613	0.640279	0.478661	36	PTV_only	linear
had_menopause	ETV4	HGNC:3493	0.0160118	0.0226014	0.47867	3053	PTV_and_damaging_missense	Cox
had_menopause_neoplasm_surgery_free	NDST2	HGNC:7681	0.616056	0.869631	0.47869	33	PTV_only	logistic
had_menopause	RTTN	HGNC:18654	-0.0605812	0.0855191	0.478701	233	PTV_only	Cox
had_menopause_neoplasm_surgery_free	GNE	HGNC:23657	0.146883	0.207351	0.478709	434	PTV_and_damaging_missense	logistic
ANM	LRIT3	HGNC:24783	0.561446	0.792572	0.478709	24	PTV_only	linear
had_menopause	ELK4	HGNC:3326	0.259202	0.365916	0.478718	147	PTV_and_damaging_missense	logistic
had_menopause	ATF4	HGNC:786	-0.061716	0.0871249	0.478721	219	PTV_and_damaging_missense	Cox
had_menopause_neoplasm_surgery_free	OBP2B	HGNC:23381	-0.290141	0.4096	0.478727	88	PTV_only	logistic
ANM	CYBA	HGNC:2577	0.243249	0.343402	0.47873	128	PTV_and_damaging_missense	linear
had_menopause	MIGA1	HGNC:24741	0.398226	0.562199	0.478737	56	PTV_only	logistic
ANM	B4GALT3	HGNC:926	0.263572	0.372099	0.478738	109	PTV_and_damaging_missense	linear
had_menopause_neoplasm_surgery_free	PCBD1	HGNC:8646	0.204517	0.288731	0.478741	19	PTV_only	Cox
had_menopause	MIP	HGNC:7103	-0.40638	0.573717	0.478742	42	PTV_and_damaging_missense	logistic
had_menopause	GAN	HGNC:4137	0.166279	0.234751	0.478746	330	PTV_and_damaging_missense	logistic
ANM_neoplasm_surgery_free	PPIP5K2	HGNC:29035	-0.203068	0.286696	0.478759	180	PTV_and_damaging_missense	linear
had_menopause	RAB14	HGNC:16524	0.591803	0.835534	0.478763	14	PTV_and_damaging_missense	logistic
had_menopause_neoplasm_surgery_free	MZT2B	HGNC:25886	0.19648	0.277404	0.478769	21	PTV_only	Cox
ANM_neoplasm_surgery_free	CLEC2A	HGNC:24191	0.396895	0.560368	0.478777	47	PTV_and_damaging_missense	linear
had_menopause_neoplasm_surgery_free	NCAPH2	HGNC:25071	-0.182918	0.258261	0.47878	29	PTV_only	Cox
had_menopause	CLEC1A	HGNC:24355	-0.0594966	0.0840047	0.478788	217	PTV_and_damaging_missense	Cox
had_menopause	TDRD5	HGNC:20614	-1.29401	1.82706	0.47879	10	PTV_only	logistic
had_menopause	ARHGDIG	HGNC:680	-0.0411112	0.0580465	0.478793	455	PTV_and_damaging_missense	Cox
ANM_neoplasm_surgery_free	CD58	HGNC:1688	-0.860152	1.21449	0.478799	10	PTV_only	linear
had_menopause_neoplasm_surgery_free	CDC42EP5	HGNC:17408	0.306747	0.433115	0.4788	89	PTV_and_damaging_missense	logistic
had_menopause_neoplasm_surgery_free	SNRNP200	HGNC:30859	0.0456298	0.064428	0.478803	357	PTV_and_damaging_missense	Cox
ANM	PRXL2B	HGNC:28390	0.458393	0.647263	0.478822	36	PTV_only	linear
ANM_neoplasm_surgery_free	ECRG4	HGNC:24642	0.860105	1.2145	0.478828	10	PTV_only	linear
ANM	HEATR3	HGNC:26087	0.573352	0.809604	0.47883	23	PTV_only	linear
ANM_neoplasm_surgery_free	C2orf81	HGNC:34350	0.236994	0.334648	0.478832	132	PTV_and_damaging_missense	linear
had_menopause_neoplasm_surgery_free	HOXA3	HGNC:5104	0.247807	0.349924	0.478836	150	PTV_and_damaging_missense	logistic
had_menopause	PAPPA	HGNC:8602	-0.441963	0.624093	0.478841	37	PTV_only	logistic
had_menopause	SCARB2	HGNC:1665	0.0553651	0.0781819	0.478847	256	PTV_and_damaging_missense	Cox
had_menopause_neoplasm_surgery_free	HNRNPDL	HGNC:5037	0.839052	1.18484	0.478848	10	PTV_only	logistic
had_menopause	CDK12	HGNC:24224	-0.073888	0.10434	0.478853	144	PTV_only	Cox
ANM	ID4	HGNC:5363	0.341144	0.48174	0.478854	65	PTV_and_damaging_missense	linear
had_menopause_neoplasm_surgery_free	CDK5RAP2	HGNC:18672	-0.0742152	0.104808	0.478879	1763	PTV_and_damaging_missense	logistic
had_menopause	FBXO15	HGNC:13617	0.0524162	0.0740245	0.478888	289	PTV_and_damaging_missense	Cox
had_menopause	GPX3	HGNC:4555	0.0403692	0.0570125	0.478898	473	PTV_and_damaging_missense	Cox
ANM	KIF27	HGNC:18632	-0.121062	0.170976	0.478908	519	PTV_and_damaging_missense	linear
ANM	CUL2	HGNC:2552	0.234228	0.330804	0.478912	138	PTV_and_damaging_missense	linear
had_menopause_neoplasm_surgery_free	SEC24D	HGNC:10706	-0.0600984	0.0848801	0.478922	2652	PTV_and_damaging_missense	logistic
ANM	BAG3	HGNC:939	-0.131716	0.186029	0.478922	438	PTV_and_damaging_missense	linear
had_menopause_neoplasm_surgery_free	F10	HGNC:3528	-0.0614671	0.0868156	0.478933	213	PTV_and_damaging_missense	Cox
had_menopause	ARSG	HGNC:24102	-0.220537	0.311488	0.478937	173	PTV_only	logistic
had_menopause	DNM1	HGNC:2972	0.0493984	0.0697726	0.478951	297	PTV_and_damaging_missense	Cox
ANM	CFAP221	HGNC:33720	0.286759	0.405031	0.478952	92	PTV_only	linear
ANM_neoplasm_surgery_free	MPP5	HGNC:18669	-0.162872	0.230052	0.47896	280	PTV_and_damaging_missense	linear
ANM_neoplasm_surgery_free	PANX2	HGNC:8600	-0.208878	0.295034	0.478961	170	PTV_only	linear
had_menopause_neoplasm_surgery_free	MLH1	HGNC:7127	0.0691014	0.0976049	0.478963	1930	PTV_and_damaging_missense	logistic
ANM_neoplasm_surgery_free	CYHR1	HGNC:17806	-0.819867	1.15805	0.478967	11	PTV_only	linear
ANM_neoplasm_surgery_free	FAM177A1	HGNC:19829	-0.302299	0.427001	0.478974	81	PTV_and_damaging_missense	linear
had_menopause_neoplasm_surgery_free	AQP5	HGNC:638	-0.496069	0.700716	0.478978	25	PTV_only	logistic
had_menopause	ARFGEF1	HGNC:15772	0.183053	0.25857	0.47898	302	PTV_and_damaging_missense	logistic
had_menopause	NDUFA3	HGNC:7686	-0.171728	0.242574	0.478982	33	PTV_and_damaging_missense	Cox
had_menopause_neoplasm_surgery_free	DERL3	HGNC:14236	0.0839926	0.118646	0.478991	1263	PTV_and_damaging_missense	logistic
had_menopause	SP100	HGNC:11206	0.028125	0.0397293	0.478998	986	PTV_only	Cox
had_menopause_neoplasm_surgery_free	PLA2G12A	HGNC:18554	0.0711375	0.100491	0.479009	1871	PTV_and_damaging_missense	logistic
ANM_neoplasm_surgery_free	NR6A1	HGNC:7985	-0.286795	0.405139	0.479015	90	PTV_and_damaging_missense	linear
ANM_neoplasm_surgery_free	PLPP3	HGNC:9229	0.388535	0.548877	0.479027	49	PTV_and_damaging_missense	linear
ANM	HTR3D	HGNC:24004	-0.216124	0.305322	0.479035	162	PTV_and_damaging_missense	linear
had_menopause_neoplasm_surgery_free	CSDC2	HGNC:30359	0.109283	0.154387	0.479037	60	PTV_and_damaging_missense	Cox
ANM_neoplasm_surgery_free	C11orf53	HGNC:30527	-0.320555	0.45286	0.479044	72	PTV_and_damaging_missense	linear
ANM_neoplasm_surgery_free	SEC14L6	HGNC:40047	-0.194489	0.274765	0.479051	196	PTV_and_damaging_missense	linear
had_menopause	RASGRF2	HGNC:9876	0.469149	0.662802	0.479053	41	PTV_only	logistic
had_menopause_neoplasm_surgery_free	AAK1	HGNC:19679	0.0631173	0.0891709	0.479055	2402	PTV_and_damaging_missense	logistic
had_menopause	HERC1	HGNC:4867	0.014088	0.0199038	0.479065	4030	PTV_and_damaging_missense	Cox
had_menopause	ETFRF1	HGNC:27052	0.102206	0.144399	0.479067	72	PTV_and_damaging_missense	Cox
had_menopause	LTBP1	HGNC:6714	-0.0263036	0.0371624	0.479068	1115	PTV_and_damaging_missense	Cox
had_menopause	CSF1R	HGNC:2433	-0.0236757	0.0334513	0.479091	1366	PTV_and_damaging_missense	Cox
had_menopause_neoplasm_surgery_free	EIF3M	HGNC:24460	-0.0702218	0.0992176	0.479097	152	PTV_and_damaging_missense	Cox
had_menopause_neoplasm_surgery_free	CLCC1	HGNC:29675	-0.110592	0.156258	0.479099	61	PTV_only	Cox
had_menopause	SAMD12	HGNC:31750	1.05537	1.49116	0.479101	13	PTV_only	logistic
had_menopause	SMPD3	HGNC:14240	0.0306225	0.0432675	0.479101	798	PTV_and_damaging_missense	Cox
had_menopause_neoplasm_surgery_free	RAP1GAP	HGNC:9858	-0.270648	0.382413	0.479108	117	PTV_only	logistic
had_menopause_neoplasm_surgery_free	CPM	HGNC:2311	0.275143	0.388764	0.479108	129	PTV_and_damaging_missense	logistic
ANM	SLC5A9	HGNC:22146	0.243055	0.343426	0.479111	128	PTV_only	linear
had_menopause	TM9SF2	HGNC:11865	-0.0777334	0.109835	0.479113	125	PTV_and_damaging_missense	Cox
had_menopause_neoplasm_surgery_free	PSKH1	HGNC:9529	-0.0463768	0.0655305	0.479123	368	PTV_and_damaging_missense	Cox
had_menopause	PLA2R1	HGNC:9042	-0.0139891	0.0197669	0.479129	4062	PTV_and_damaging_missense	Cox
ANM	CLEC12A	HGNC:31713	-0.12278	0.17349	0.47913	504	PTV_and_damaging_missense	linear
had_menopause_neoplasm_surgery_free	DEFB132	HGNC:33806	1.04479	1.47635	0.479142	11	PTV_and_damaging_missense	logistic
had_menopause	RINT1	HGNC:21876	0.107979	0.152583	0.479148	70	PTV_only	Cox
had_menopause_neoplasm_surgery_free	ACYP2	HGNC:180	0.793204	1.12086	0.479148	17	PTV_only	logistic
ANM_neoplasm_surgery_free	TRAPPC4	HGNC:19943	-0.726561	1.0267	0.479154	14	PTV_only	linear
ANM	ENPP4	HGNC:3359	-0.560877	0.792576	0.479157	24	PTV_only	linear
had_menopause_neoplasm_surgery_free	TSPAN10	HGNC:29942	-0.728906	1.03003	0.479158	17	PTV_only	logistic
ANM	MYLK3	HGNC:29826	-0.0840835	0.118819	0.47916	1083	PTV_and_damaging_missense	linear
had_menopause_neoplasm_surgery_free	CPA5	HGNC:15722	0.761493	1.07609	0.479162	14	PTV_only	logistic
had_menopause_neoplasm_surgery_free	PSMG2	HGNC:24929	-0.154519	0.218357	0.479167	27	PTV_only	Cox
had_menopause_neoplasm_surgery_free	SNX20	HGNC:30390	-0.108565	0.153421	0.479175	745	PTV_and_damaging_missense	logistic
ANM	STX8	HGNC:11443	0.434518	0.614044	0.479175	40	PTV_only	linear
had_menopause	RTP5	HGNC:26585	0.0303158	0.0428415	0.479176	824	PTV_and_damaging_missense	Cox
ANM_neoplasm_surgery_free	ZNF480	HGNC:23305	0.120541	0.170346	0.479182	513	PTV_and_damaging_missense	linear
had_menopause_neoplasm_surgery_free	ZDHHC3	HGNC:18470	0.211231	0.298511	0.479183	164	PTV_only	logistic
had_menopause_neoplasm_surgery_free	ZNF346	HGNC:16403	1.03901	1.46834	0.479187	18	PTV_only	logistic
had_menopause	DPYSL3	HGNC:3015	0.0628805	0.0888653	0.479198	207	PTV_only	Cox
had_menopause	DENND10	HGNC:31793	-0.133768	0.189049	0.479203	37	PTV_only	Cox
ANM_neoplasm_surgery_free	RGL1	HGNC:30281	-0.265437	0.375129	0.479204	105	PTV_and_damaging_missense	linear
had_menopause_neoplasm_surgery_free	NR1D1	HGNC:7962	-0.1819	0.257072	0.479205	262	PTV_and_damaging_missense	logistic
had_menopause	VPS37B	HGNC:25754	-0.154441	0.218268	0.479208	37	PTV_only	Cox
ANM_neoplasm_surgery_free	SZRD1	HGNC:30232	0.409812	0.579179	0.479213	44	PTV_and_damaging_missense	linear
had_menopause_neoplasm_surgery_free	MMP25	HGNC:14246	-0.0612173	0.0865185	0.479217	183	PTV_only	Cox
ANM_neoplasm_surgery_free	CLCN1	HGNC:2019	-0.069474	0.0981876	0.479219	1571	PTV_and_damaging_missense	linear
had_menopause	PLIN4	HGNC:29393	-0.118285	0.167174	0.47922	642	PTV_only	logistic
had_menopause_neoplasm_surgery_free	NDUFB3	HGNC:7698	0.141072	0.19938	0.479224	486	PTV_and_damaging_missense	logistic
had_menopause_neoplasm_surgery_free	PLAAT1	HGNC:14922	0.145499	0.205639	0.479226	421	PTV_only	logistic
ANM	SCGB1C1	HGNC:18394	-0.377421	0.53343	0.479236	53	PTV_and_damaging_missense	linear
had_menopause	FABP6	HGNC:3561	0.0738158	0.104329	0.479238	142	PTV_and_damaging_missense	Cox
had_menopause_neoplasm_surgery_free	OCM	HGNC:8105	-0.0754737	0.106673	0.479239	1702	PTV_and_damaging_missense	logistic
had_menopause	LTBP2	HGNC:6715	-0.104361	0.147509	0.479262	78	PTV_only	Cox
had_menopause_neoplasm_surgery_free	COG5	HGNC:14857	0.0311755	0.0440651	0.479264	805	PTV_and_damaging_missense	Cox
had_menopause	TOPAZ1	HGNC:24746	0.0904373	0.12783	0.479268	1200	PTV_and_damaging_missense	logistic
ANM	GPX7	HGNC:4559	0.572795	0.809623	0.479268	23	PTV_only	linear
ANM_neoplasm_surgery_free	PAFAH1B2	HGNC:8575	-0.701727	0.991867	0.479271	15	PTV_only	linear
had_menopause_neoplasm_surgery_free	PKMYT1	HGNC:29650	0.0612143	0.0865251	0.479271	199	PTV_only	Cox
had_menopause	AKR7A2	HGNC:389	-0.667143	0.942995	0.479273	15	PTV_only	logistic
ANM_neoplasm_surgery_free	TMEM120A	HGNC:21697	0.193425	0.273401	0.479273	198	PTV_and_damaging_missense	linear
had_menopause	SEC22C	HGNC:16828	0.317159	0.448304	0.479278	92	PTV_and_damaging_missense	logistic
had_menopause	CD5	HGNC:1685	0.339372	0.479713	0.479288	80	PTV_only	logistic
had_menopause	FSCN2	HGNC:3960	0.109236	0.154414	0.479303	60	PTV_only	Cox
had_menopause_neoplasm_surgery_free	ACP6	HGNC:29609	-0.0561832	0.0794195	0.479303	259	PTV_and_damaging_missense	Cox
ANM	FGD3	HGNC:16027	0.0717426	0.101415	0.479311	1494	PTV_and_damaging_missense	linear
had_menopause_neoplasm_surgery_free	PVR	HGNC:9705	0.144445	0.204195	0.479326	30	PTV_only	Cox
had_menopause_neoplasm_surgery_free	KIAA0825	HGNC:28532	0.0691056	0.0976922	0.47933	159	PTV_only	Cox
had_menopause_neoplasm_surgery_free	TMEM89	HGNC:32372	0.102178	0.144446	0.479333	61	PTV_and_damaging_missense	Cox
had_menopause_neoplasm_surgery_free	CRLS1	HGNC:16148	-0.469917	0.66431	0.479333	40	PTV_only	logistic
had_menopause	NTN3	HGNC:8030	-0.136164	0.192494	0.479336	38	PTV_only	Cox
had_menopause_neoplasm_surgery_free	STAU1	HGNC:11370	0.0446646	0.063142	0.479339	414	PTV_only	Cox
had_menopause	PAICS	HGNC:8587	0.312344	0.441571	0.47935	112	PTV_and_damaging_missense	logistic
had_menopause_neoplasm_surgery_free	CNTN1	HGNC:2171	0.040092	0.05668	0.479355	473	PTV_and_damaging_missense	Cox
had_menopause_neoplasm_surgery_free	SGPL1	HGNC:10817	-0.113321	0.160214	0.479372	54	PTV_only	Cox
had_menopause_neoplasm_surgery_free	MLLT6	HGNC:7138	0.0719964	0.101789	0.479373	1939	PTV_and_damaging_missense	logistic
had_menopause	GTF2H5	HGNC:21157	-0.12918	0.182636	0.479377	51	PTV_and_damaging_missense	Cox
had_menopause_neoplasm_surgery_free	C1orf226	HGNC:34351	-0.340548	0.481474	0.479378	76	PTV_and_damaging_missense	logistic
ANM	GARS1	HGNC:4162	-0.686515	0.970619	0.479385	16	PTV_only	linear
had_menopause_neoplasm_surgery_free	C1orf52	HGNC:24871	0.299841	0.42393	0.479387	105	PTV_and_damaging_missense	logistic
ANM_neoplasm_surgery_free	CRKL	HGNC:2363	0.566492	0.800932	0.479388	23	PTV_and_damaging_missense	linear
ANM	SDC4	HGNC:10661	-0.792667	1.12071	0.479389	12	PTV_only	linear
ANM_neoplasm_surgery_free	PHLPP2	HGNC:29149	-0.0802092	0.113404	0.47939	1170	PTV_and_damaging_missense	linear
ANM	DHPS	HGNC:2869	-0.239192	0.338183	0.479391	132	PTV_only	linear
ANM_neoplasm_surgery_free	TOP2B	HGNC:11990	0.24419	0.34525	0.479393	124	PTV_and_damaging_missense	linear
had_menopause	PIEZO1	HGNC:28993	0.0412632	0.0583433	0.479413	436	PTV_only	Cox
ANM_neoplasm_surgery_free	SURF1	HGNC:11474	-0.113329	0.16024	0.479417	580	PTV_and_damaging_missense	linear
had_menopause	FAM166C	HGNC:27938	-0.129177	0.18265	0.479419	40	PTV_only	Cox
ANM_neoplasm_surgery_free	DDX39A	HGNC:17821	0.465924	0.658799	0.479425	34	PTV_and_damaging_missense	linear
had_menopause	YIPF2	HGNC:28476	-0.0395598	0.0559367	0.479427	519	PTV_and_damaging_missense	Cox
ANM	ZNF785	HGNC:26496	0.260797	0.368767	0.479436	111	PTV_only	linear
had_menopause	DEUP1	HGNC:26344	0.0162468	0.0229732	0.479437	2930	PTV_and_damaging_missense	Cox
had_menopause	CHRNG	HGNC:1967	0.0943184	0.133381	0.479484	1079	PTV_and_damaging_missense	logistic
had_menopause	ANTXR2	HGNC:21732	-0.0516447	0.0730346	0.479488	280	PTV_and_damaging_missense	Cox
ANM_neoplasm_surgery_free	FSHB	HGNC:3964	-0.818847	1.15802	0.479499	11	PTV_and_damaging_missense	linear
ANM_neoplasm_surgery_free	RSPRY1	HGNC:29420	-0.324758	0.459274	0.4795	70	PTV_and_damaging_missense	linear
had_menopause	ATRAID	HGNC:24090	0.614086	0.868468	0.47951	23	PTV_only	logistic
had_menopause_neoplasm_surgery_free	KIAA0930	HGNC:1314	0.108246	0.153087	0.47951	911	PTV_and_damaging_missense	logistic
had_menopause_neoplasm_surgery_free	NMT1	HGNC:7857	-0.274071	0.387604	0.479511	112	PTV_and_damaging_missense	logistic
had_menopause_neoplasm_surgery_free	USH1C	HGNC:12597	-0.0635806	0.0899196	0.479515	185	PTV_only	Cox
had_menopause_neoplasm_surgery_free	ITK	HGNC:6171	0.92982	1.31502	0.479519	10	PTV_only	logistic
had_menopause_neoplasm_surgery_free	INTS11	HGNC:26052	-0.0225773	0.0319308	0.479523	1526	PTV_and_damaging_missense	Cox
had_menopause_neoplasm_surgery_free	OGDHL	HGNC:25590	-0.01841	0.0260377	0.479533	2320	PTV_and_damaging_missense	Cox
had_menopause_neoplasm_surgery_free	HBEGF	HGNC:3059	0.204149	0.288745	0.479552	25	PTV_and_damaging_missense	Cox
had_menopause_neoplasm_surgery_free	TPMT	HGNC:12014	-0.0733999	0.103816	0.479556	132	PTV_only	Cox
had_menopause	NOTO	HGNC:31839	-0.204143	0.28874	0.479557	22	PTV_only	Cox
had_menopause_neoplasm_surgery_free	PHF14	HGNC:22203	-0.0443873	0.0627837	0.479574	380	PTV_and_damaging_missense	Cox
ANM_neoplasm_surgery_free	NDUFA4L2	HGNC:29836	0.38039	0.538047	0.47958	51	PTV_and_damaging_missense	linear
had_menopause_neoplasm_surgery_free	NSL1	HGNC:24548	-0.288674	0.408323	0.479583	10	PTV_only	Cox
had_menopause	SLC25A35	HGNC:31921	0.0315036	0.0445628	0.479598	787	PTV_and_damaging_missense	Cox
ANM	AMFR	HGNC:463	-0.178172	0.25203	0.4796	238	PTV_and_damaging_missense	linear
had_menopause	CPS1	HGNC:2323	0.118108	0.167072	0.47961	744	PTV_and_damaging_missense	logistic
had_menopause_neoplasm_surgery_free	ZNF852	HGNC:27713	-0.077671	0.109873	0.47962	117	PTV_only	Cox
had_menopause_neoplasm_surgery_free	SDHB	HGNC:10681	-0.235687	0.333404	0.479621	14	PTV_only	Cox
ANM_neoplasm_surgery_free	HSF5	HGNC:26862	0.639971	0.905302	0.479622	18	PTV_and_damaging_missense	linear
had_menopause_neoplasm_surgery_free	FCHSD1	HGNC:25463	-0.0327502	0.0463294	0.479629	717	PTV_only	Cox
had_menopause	FAM25A	HGNC:23436	0.154365	0.218371	0.479631	28	PTV_only	Cox
ANM	VIPR2	HGNC:12695	0.0750678	0.106195	0.479637	1360	PTV_and_damaging_missense	linear
ANM	RNF113B	HGNC:17267	0.827437	1.17058	0.479655	11	PTV_only	linear
ANM	PHF23	HGNC:28428	-0.4287	0.606484	0.479655	41	PTV_and_damaging_missense	linear
had_menopause_neoplasm_surgery_free	ULK2	HGNC:13480	0.444266	0.62851	0.479655	56	PTV_only	logistic
ANM	SLC27A3	HGNC:10997	0.0679654	0.0961512	0.479656	1666	PTV_and_damaging_missense	linear
had_menopause_neoplasm_surgery_free	ZNF214	HGNC:13006	-0.364242	0.5153	0.479657	72	PTV_and_damaging_missense	logistic
ANM_neoplasm_surgery_free	GINS4	HGNC:28226	-0.678712	0.960196	0.479664	16	PTV_only	linear
ANM	OLFM2	HGNC:17189	0.243692	0.344763	0.479668	127	PTV_and_damaging_missense	linear
had_menopause_neoplasm_surgery_free	TMEM120B	HGNC:32008	0.159378	0.22548	0.479668	362	PTV_and_damaging_missense	logistic
had_menopause_neoplasm_surgery_free	TPRX1	HGNC:32174	-0.872646	1.23459	0.479672	15	PTV_only	logistic
had_menopause	SPRED1	HGNC:20249	0.199497	0.282244	0.479674	232	PTV_and_damaging_missense	logistic
had_menopause_neoplasm_surgery_free	SCGB2A1	HGNC:7051	-0.158098	0.223673	0.479676	37	PTV_and_damaging_missense	Cox
ANM_neoplasm_surgery_free	TUBGCP4	HGNC:16691	0.725499	1.02642	0.47968	14	PTV_only	linear
had_menopause_neoplasm_surgery_free	APH1A	HGNC:29509	0.288615	0.408332	0.479682	13	PTV_only	Cox
had_menopause_neoplasm_surgery_free	RLN1	HGNC:10026	0.125001	0.176855	0.479692	53	PTV_only	Cox
had_menopause	RAB11FIP5	HGNC:24845	-0.107832	0.152566	0.479697	58	PTV_only	Cox
had_menopause_neoplasm_surgery_free	RSAD1	HGNC:25634	0.515733	0.729684	0.479697	51	PTV_only	logistic
had_menopause	OTOA	HGNC:16378	-0.104635	0.148043	0.4797	878	PTV_and_damaging_missense	logistic
had_menopause_neoplasm_surgery_free	UPK2	HGNC:12579	0.0367171	0.0519514	0.479716	569	PTV_and_damaging_missense	Cox
had_menopause	CDH17	HGNC:1756	-0.364476	0.51571	0.479724	89	PTV_only	logistic
ANM	UBE2E1	HGNC:12477	0.68602	0.970672	0.479726	16	PTV_and_damaging_missense	linear
ANM_neoplasm_surgery_free	MTX2	HGNC:7506	0.260202	0.368184	0.479745	109	PTV_and_damaging_missense	linear
ANM	APOD	HGNC:612	0.262962	0.372097	0.479754	109	PTV_and_damaging_missense	linear
ANM_neoplasm_surgery_free	CNTNAP4	HGNC:18747	0.131806	0.186512	0.479763	427	PTV_and_damaging_missense	linear
ANM_neoplasm_surgery_free	HOATZ	HGNC:25061	0.126486	0.178987	0.479768	464	PTV_and_damaging_missense	linear
ANM_neoplasm_surgery_free	SPTBN5	HGNC:15680	-0.0874779	0.123788	0.479772	979	PTV_only	linear
had_menopause	TSPAN15	HGNC:23298	-0.0649818	0.0919564	0.479778	2296	PTV_and_damaging_missense	logistic
ANM_neoplasm_surgery_free	TPRN	HGNC:26894	0.102316	0.14479	0.479785	713	PTV_and_damaging_missense	linear
had_menopause_neoplasm_surgery_free	PAPPA2	HGNC:14615	-0.128152	0.181352	0.479786	654	PTV_and_damaging_missense	logistic
had_menopause_neoplasm_surgery_free	INO80D	HGNC:25997	0.0394341	0.055805	0.47979	501	PTV_and_damaging_missense	Cox
had_menopause_neoplasm_surgery_free	GSDMB	HGNC:23690	-0.0742412	0.105062	0.479791	1735	PTV_and_damaging_missense	logistic
had_menopause	GTSF1L	HGNC:16198	0.0651187	0.0921534	0.479794	187	PTV_and_damaging_missense	Cox
had_menopause_neoplasm_surgery_free	RAB4B	HGNC:9782	-0.0458093	0.0648281	0.479798	359	PTV_and_damaging_missense	Cox
had_menopause_neoplasm_surgery_free	TMEM176B	HGNC:29596	0.927093	1.312	0.479798	13	PTV_only	logistic
had_menopause_neoplasm_surgery_free	PSEN2	HGNC:9509	-0.59249	0.838504	0.479813	20	PTV_only	logistic
had_menopause_neoplasm_surgery_free	DCUN1D3	HGNC:28734	0.549429	0.777564	0.479813	36	PTV_and_damaging_missense	logistic
had_menopause_neoplasm_surgery_free	SLFN13	HGNC:26481	0.327011	0.4628	0.479821	97	PTV_only	logistic
had_menopause_neoplasm_surgery_free	RAD51C	HGNC:9820	0.566348	0.801525	0.479822	34	PTV_only	logistic
ANM	CTDSPL	HGNC:16890	-0.572029	0.809563	0.479823	23	PTV_and_damaging_missense	linear
had_menopause_neoplasm_surgery_free	GUCY2D	HGNC:4689	0.352343	0.498655	0.479824	73	PTV_only	logistic
had_menopause	GGA2	HGNC:16064	-0.290206	0.410716	0.479824	105	PTV_only	logistic
had_menopause	MESD	HGNC:13520	0.0500466	0.0708288	0.479825	289	PTV_and_damaging_missense	Cox
ANM_neoplasm_surgery_free	MFNG	HGNC:7038	0.532394	0.753491	0.479837	26	PTV_only	linear
had_menopause_neoplasm_surgery_free	THAP8	HGNC:23191	-0.0771602	0.109205	0.47984	130	PTV_only	Cox
had_menopause	CEP44	HGNC:29356	0.116387	0.164729	0.479853	772	PTV_and_damaging_missense	logistic
ANM_neoplasm_surgery_free	RIMKLB	HGNC:29228	0.404645	0.572713	0.479855	45	PTV_and_damaging_missense	linear
had_menopause	COX6A2	HGNC:2279	0.105366	0.149132	0.479859	61	PTV_and_damaging_missense	Cox
ANM_neoplasm_surgery_free	ACTR8	HGNC:14672	-0.144634	0.204711	0.479863	354	PTV_and_damaging_missense	linear
had_menopause_neoplasm_surgery_free	HSD11B1L	HGNC:30419	0.171403	0.242604	0.479869	20	PTV_only	Cox
ANM_neoplasm_surgery_free	LYPLA1	HGNC:6737	-0.495485	0.701306	0.479869	30	PTV_and_damaging_missense	linear
had_menopause	C12orf75	HGNC:35164	-0.349347	0.494468	0.47987	70	PTV_and_damaging_missense	logistic
had_menopause_neoplasm_surgery_free	SLC16A1	HGNC:10922	0.0936371	0.132535	0.479872	91	PTV_and_damaging_missense	Cox
ANM_neoplasm_surgery_free	PLA2G2C	HGNC:9032	-0.752632	1.06528	0.479875	13	PTV_and_damaging_missense	linear
had_menopause	CRK	HGNC:2362	0.0686807	0.0972121	0.479875	150	PTV_and_damaging_missense	Cox
had_menopause	KCNMB3	HGNC:6287	0.0455845	0.0645215	0.479876	355	PTV_and_damaging_missense	Cox
had_menopause	TRAPPC13	HGNC:25828	-0.359723	0.509169	0.479883	63	PTV_and_damaging_missense	logistic
ANM_neoplasm_surgery_free	FAM214A	HGNC:25609	-0.0773402	0.109471	0.479885	1257	PTV_and_damaging_missense	linear
ANM	ZNF266	HGNC:13059	-0.22965	0.325068	0.479899	143	PTV_and_damaging_missense	linear
ANM	AP4M1	HGNC:574	-0.348462	0.493245	0.479899	62	PTV_only	linear
had_menopause_neoplasm_surgery_free	MTR	HGNC:7468	0.0828334	0.117255	0.479917	1406	PTV_and_damaging_missense	logistic
ANM_neoplasm_surgery_free	SLC1A4	HGNC:10942	-0.165792	0.234695	0.479933	269	PTV_and_damaging_missense	linear
had_menopause_neoplasm_surgery_free	NAGS	HGNC:17996	-0.407901	0.577431	0.479936	10	PTV_only	Cox
had_menopause_neoplasm_surgery_free	EFNA2	HGNC:3222	-1.04147	1.47433	0.479938	15	PTV_only	logistic
had_menopause	MORC2	HGNC:23573	0.117436	0.166247	0.479941	699	PTV_and_damaging_missense	logistic
had_menopause_neoplasm_surgery_free	AKT1	HGNC:391	0.344608	0.48784	0.479942	92	PTV_and_damaging_missense	logistic
had_menopause	BNIP1	HGNC:1082	-0.178167	0.252222	0.479945	277	PTV_and_damaging_missense	logistic
had_menopause	NAPRT	HGNC:30450	-0.0694023	0.0982512	0.479954	1959	PTV_and_damaging_missense	logistic
ANM_neoplasm_surgery_free	KIF3B	HGNC:6320	-0.143365	0.20296	0.479961	362	PTV_and_damaging_missense	linear
had_menopause	TRMT44	HGNC:26653	0.170116	0.240838	0.47997	279	PTV_only	logistic
had_menopause	HEATR1	HGNC:25517	-0.478919	0.678019	0.47997	38	PTV_only	logistic
ANM	TMEM254	HGNC:25804	-0.559871	0.792628	0.479974	24	PTV_only	linear
ANM	IL1B	HGNC:5992	0.4636	0.656353	0.479986	35	PTV_and_damaging_missense	linear
had_menopause	ITGB7	HGNC:6162	0.112046	0.158634	0.479988	756	PTV_and_damaging_missense	logistic
had_menopause	FAHD1	HGNC:14169	0.140343	0.198696	0.479989	486	PTV_and_damaging_missense	logistic
ANM	GP1BA	HGNC:4439	0.0664083	0.0940201	0.479991	1745	PTV_and_damaging_missense	linear
ANM	TAFA3	HGNC:21590	0.10252	0.14515	0.480001	722	PTV_and_damaging_missense	linear
had_menopause_neoplasm_surgery_free	PLXNC1	HGNC:9106	0.157965	0.22366	0.480018	33	PTV_only	Cox
had_menopause_neoplasm_surgery_free	ZNF85	HGNC:13160	0.185165	0.262172	0.480019	245	PTV_and_damaging_missense	logistic
ANM_neoplasm_surgery_free	TMEM71	HGNC:26572	0.413759	0.585856	0.480038	43	PTV_only	linear
had_menopause	RUNX1T1	HGNC:1535	-0.141282	0.200049	0.48004	42	PTV_only	Cox
had_menopause_neoplasm_surgery_free	CCRL2	HGNC:1612	-0.207639	0.294017	0.480055	212	PTV_and_damaging_missense	logistic
ANM	GOLGA6L10	HGNC:37228	0.0645635	0.0914221	0.480057	1847	PTV_and_damaging_missense	linear
ANM_neoplasm_surgery_free	TCF3	HGNC:11633	-0.100984	0.142993	0.480057	731	PTV_and_damaging_missense	linear
had_menopause_neoplasm_surgery_free	TTC12	HGNC:23700	-0.0677258	0.0959039	0.480074	155	PTV_only	Cox
ANM	PPA1	HGNC:9226	-0.290752	0.411726	0.480079	89	PTV_and_damaging_missense	linear
ANM	C20orf27	HGNC:15873	-0.154596	0.218922	0.480084	317	PTV_only	linear
ANM_neoplasm_surgery_free	LARP6	HGNC:24012	-0.159413	0.225757	0.480112	291	PTV_and_damaging_missense	linear
had_menopause_neoplasm_surgery_free	HSPBAP1	HGNC:16389	0.0585236	0.0828805	0.480113	217	PTV_and_damaging_missense	Cox
ANM	TEK	HGNC:11724	-0.153799	0.21781	0.480121	319	PTV_and_damaging_missense	linear
had_menopause	DNHD1	HGNC:26532	-0.0124546	0.0176384	0.480121	5188	PTV_and_damaging_missense	Cox
ANM	UGT8	HGNC:12555	-0.37318	0.528504	0.480124	54	PTV_and_damaging_missense	linear
had_menopause_neoplasm_surgery_free	RGS21	HGNC:26839	0.19696	0.278948	0.480137	245	PTV_and_damaging_missense	logistic
had_menopause_neoplasm_surgery_free	CST7	HGNC:2479	-0.221076	0.313104	0.480139	178	PTV_and_damaging_missense	logistic
had_menopause_neoplasm_surgery_free	ETS2	HGNC:3489	0.030963	0.0438542	0.48016	815	PTV_and_damaging_missense	Cox
had_menopause	SPR	HGNC:11257	-0.235367	0.333374	0.480178	12	PTV_only	Cox
had_menopause_neoplasm_surgery_free	PIK3R3	HGNC:8981	-0.674466	0.955324	0.480183	31	PTV_only	logistic
ANM	DESI1	HGNC:24577	0.318763	0.451504	0.480188	74	PTV_and_damaging_missense	linear
had_menopause_neoplasm_surgery_free	DAB2	HGNC:2662	-0.813887	1.15284	0.480198	14	PTV_only	logistic
had_menopause_neoplasm_surgery_free	LMOD2	HGNC:6648	0.150596	0.213315	0.480203	32	PTV_only	Cox
had_menopause_neoplasm_surgery_free	KANK3	HGNC:24796	-0.063636	0.0901402	0.480208	2577	PTV_and_damaging_missense	logistic
ANM	PRMT2	HGNC:5186	0.199612	0.282752	0.480214	189	PTV_and_damaging_missense	linear
had_menopause_neoplasm_surgery_free	C11orf54	HGNC:30204	-0.23361	0.330916	0.480219	169	PTV_and_damaging_missense	logistic
had_menopause_neoplasm_surgery_free	TEX261	HGNC:30712	0.219205	0.310511	0.480219	198	PTV_and_damaging_missense	logistic
had_menopause	FRRS1L	HGNC:1362	0.036186	0.0512587	0.48022	598	PTV_and_damaging_missense	Cox
had_menopause	SULF2	HGNC:20392	-0.106896	0.151424	0.480227	828	PTV_and_damaging_missense	logistic
had_menopause_neoplasm_surgery_free	MFNG	HGNC:7038	0.525157	0.743916	0.480228	42	PTV_only	logistic
had_menopause_neoplasm_surgery_free	ZNF324	HGNC:14096	-0.343491	0.486581	0.480233	72	PTV_only	logistic
ANM	SERPINE3	HGNC:24774	-0.285895	0.404991	0.480235	92	PTV_only	linear
had_menopause_neoplasm_surgery_free	RAD54B	HGNC:17228	-0.182842	0.259011	0.480235	293	PTV_and_damaging_missense	logistic
ANM_neoplasm_surgery_free	ARRB1	HGNC:711	0.19805	0.280555	0.480239	188	PTV_and_damaging_missense	linear
had_menopause_neoplasm_surgery_free	FAAP100	HGNC:26171	-0.365728	0.518104	0.480252	55	PTV_only	logistic
ANM_neoplasm_surgery_free	HMGA2	HGNC:5009	0.345075	0.488849	0.480257	62	PTV_and_damaging_missense	linear
had_menopause	CDH15	HGNC:1754	0.379778	0.538017	0.48026	72	PTV_only	logistic
had_menopause	SEMA3C	HGNC:10725	-0.120134	0.17019	0.480262	689	PTV_and_damaging_missense	logistic
had_menopause_neoplasm_surgery_free	SEMA3B	HGNC:10724	-0.0443155	0.0627809	0.480266	408	PTV_and_damaging_missense	Cox
had_menopause_neoplasm_surgery_free	TOP2B	HGNC:11990	-0.0634731	0.0899215	0.480268	201	PTV_and_damaging_missense	Cox
had_menopause	CD164	HGNC:1632	-0.257383	0.364633	0.480271	130	PTV_and_damaging_missense	logistic
had_menopause	SELENOO	HGNC:30395	-0.176079	0.249467	0.480299	302	PTV_only	logistic
ANM_neoplasm_surgery_free	EXO1	HGNC:3511	0.0423752	0.0600363	0.480299	4418	PTV_and_damaging_missense	linear
had_menopause	BRDT	HGNC:1105	0.113076	0.160205	0.4803	71	PTV_only	Cox
had_menopause_neoplasm_surgery_free	RNF214	HGNC:25335	0.80046	1.13411	0.480309	11	PTV_only	logistic
ANM_neoplasm_surgery_free	CCDC122	HGNC:26478	-0.465035	0.658875	0.480315	34	PTV_only	linear
had_menopause	PPIL3	HGNC:9262	0.315665	0.447259	0.480327	11	PTV_only	Cox
had_menopause	PRXL2C	HGNC:16881	-0.124803	0.176833	0.480333	49	PTV_only	Cox
had_menopause_neoplasm_surgery_free	PRR29	HGNC:25673	-0.212869	0.301613	0.480333	19	PTV_only	Cox
ANM_neoplasm_surgery_free	PLCB3	HGNC:9056	0.111164	0.157508	0.480334	609	PTV_and_damaging_missense	linear
had_menopause	LCK	HGNC:6524	0.154244	0.218549	0.480336	28	PTV_only	Cox
had_menopause_neoplasm_surgery_free	PIF1	HGNC:26220	-0.039874	0.0564985	0.480342	494	PTV_and_damaging_missense	Cox
had_menopause_neoplasm_surgery_free	TUBD1	HGNC:16811	0.188698	0.267373	0.480346	26	PTV_only	Cox
had_menopause_neoplasm_surgery_free	PPP1R2	HGNC:9288	0.136154	0.192923	0.480349	519	PTV_and_damaging_missense	logistic
ANM	UBE2S	HGNC:17895	-0.234319	0.332019	0.480351	137	PTV_and_damaging_missense	linear
had_menopause_neoplasm_surgery_free	AFP	HGNC:317	0.260521	0.369165	0.480373	159	PTV_and_damaging_missense	logistic
had_menopause	CDC6	HGNC:1744	-0.0658749	0.0933469	0.480375	183	PTV_and_damaging_missense	Cox
ANM	AMN	HGNC:14604	0.395564	0.560527	0.480377	48	PTV_only	linear
ANM	C12orf73	HGNC:34450	0.0919569	0.130307	0.480382	898	PTV_and_damaging_missense	linear
had_menopause	TSPAN31	HGNC:10539	0.0459301	0.0650876	0.480397	359	PTV_and_damaging_missense	Cox
had_menopause	SPDYE3	HGNC:35462	0.267826	0.379539	0.480398	159	PTV_and_damaging_missense	logistic
had_menopause	CLASRP	HGNC:17731	-0.112685	0.159688	0.480399	685	PTV_and_damaging_missense	logistic
had_menopause	ERICH6	HGNC:28602	-0.127321	0.180428	0.4804	601	PTV_only	logistic
ANM	KLF9	HGNC:1123	0.628531	0.8907	0.480402	19	PTV_and_damaging_missense	linear
ANM	ACTR6	HGNC:24025	0.24329	0.344776	0.48041	127	PTV_and_damaging_missense	linear
ANM_neoplasm_surgery_free	CLPP	HGNC:2084	-0.565153	0.800904	0.480413	23	PTV_only	linear
had_menopause_neoplasm_surgery_free	DAZAP1	HGNC:2683	0.279506	0.396104	0.480414	128	PTV_only	logistic
ANM	SVEP1	HGNC:15985	-0.0443518	0.0628536	0.480416	4022	PTV_and_damaging_missense	linear
ANM	MRPL15	HGNC:14054	-0.152987	0.216807	0.480416	322	PTV_and_damaging_missense	linear
had_menopause	MRPL13	HGNC:14278	0.182228	0.258249	0.480418	23	PTV_only	Cox
had_menopause	GTF2IRD2	HGNC:30775	-0.19573	0.27739	0.480429	25	PTV_only	Cox
had_menopause_neoplasm_surgery_free	CASTOR2	HGNC:37073	-0.0477892	0.0677284	0.480437	324	PTV_and_damaging_missense	Cox
ANM	SEPTIN3	HGNC:10750	0.293832	0.416436	0.480447	87	PTV_and_damaging_missense	linear
had_menopause_neoplasm_surgery_free	IL11RA	HGNC:5967	-0.237555	0.336681	0.48045	134	PTV_only	logistic
ANM	MDM2	HGNC:6973	-0.684854	0.970632	0.480454	16	PTV_and_damaging_missense	linear
had_menopause_neoplasm_surgery_free	RGS2	HGNC:9998	-0.761186	1.07884	0.480464	35	PTV_only	logistic
had_menopause	PRRX1	HGNC:9142	-0.199075	0.282158	0.480472	233	PTV_and_damaging_missense	logistic
ANM_neoplasm_surgery_free	EPS8L1	HGNC:21295	0.112008	0.158755	0.480479	591	PTV_and_damaging_missense	linear
had_menopause_neoplasm_surgery_free	UBXN2A	HGNC:27265	-0.654373	0.927498	0.480484	12	PTV_only	logistic
had_menopause_neoplasm_surgery_free	C5orf60	HGNC:27753	0.0804795	0.114075	0.4805	133	PTV_only	Cox
ANM	SLC35E3	HGNC:20864	0.225336	0.319399	0.480501	148	PTV_and_damaging_missense	linear
had_menopause	PIK3R3	HGNC:8981	0.127787	0.181131	0.480503	558	PTV_and_damaging_missense	logistic
had_menopause_neoplasm_surgery_free	KLRG2	HGNC:24778	-0.250529	0.355116	0.480509	153	PTV_and_damaging_missense	logistic
had_menopause_neoplasm_surgery_free	SET	HGNC:10760	-0.433097	0.613923	0.480526	48	PTV_and_damaging_missense	logistic
had_menopause	TRAPPC8	HGNC:29169	-0.47391	0.671779	0.480527	27	PTV_only	logistic
had_menopause_neoplasm_surgery_free	SFRP4	HGNC:10778	0.239577	0.339614	0.480537	156	PTV_and_damaging_missense	logistic
ANM	AASDHPPT	HGNC:14235	-0.26617	0.377309	0.480537	106	PTV_and_damaging_missense	linear
had_menopause	SHE	HGNC:27004	-0.195824	0.277593	0.48054	255	PTV_and_damaging_missense	logistic
had_menopause	MYT1L	HGNC:7623	0.0596876	0.0846123	0.480546	218	PTV_and_damaging_missense	Cox
had_menopause_neoplasm_surgery_free	ADAMTS12	HGNC:14605	-0.0243041	0.034454	0.480556	1330	PTV_and_damaging_missense	Cox
had_menopause_neoplasm_surgery_free	EPX	HGNC:3423	0.0471508	0.0668419	0.480557	4354	PTV_and_damaging_missense	logistic
ANM	TNIP1	HGNC:16903	0.508576	0.720994	0.480575	29	PTV_only	linear
had_menopause	BCL2L2	HGNC:995	1.45761	2.06644	0.480578	12	PTV_only	logistic
ANM_neoplasm_surgery_free	WRNIP1	HGNC:20876	0.816768	1.15795	0.480592	11	PTV_only	linear
had_menopause_neoplasm_surgery_free	SPAG4	HGNC:11214	-0.0626807	0.088865	0.480594	198	PTV_only	Cox
ANM_neoplasm_surgery_free	RASGRP1	HGNC:9878	0.178601	0.253218	0.480612	231	PTV_and_damaging_missense	linear
ANM	GALNT15	HGNC:21531	0.151513	0.214823	0.48063	328	PTV_and_damaging_missense	linear
had_menopause_neoplasm_surgery_free	CEP131	HGNC:29511	0.301327	0.427244	0.480636	112	PTV_only	logistic
had_menopause_neoplasm_surgery_free	TP53INP2	HGNC:16104	-0.0837672	0.118775	0.480647	122	PTV_and_damaging_missense	Cox
had_menopause_neoplasm_surgery_free	LINS1	HGNC:30922	0.0483069	0.068496	0.480654	328	PTV_and_damaging_missense	Cox
ANM	UIMC1	HGNC:30298	-0.0734505	0.104148	0.480654	1415	PTV_and_damaging_missense	linear
ANM_neoplasm_surgery_free	RSBN1	HGNC:25642	-0.162252	0.230063	0.480657	280	PTV_and_damaging_missense	linear
had_menopause_neoplasm_surgery_free	TSNARE1	HGNC:26437	-0.0218957	0.0310473	0.480663	1605	PTV_only	Cox
ANM	RHAG	HGNC:10006	0.444227	0.629919	0.480679	38	PTV_only	linear
ANM	NWD1	HGNC:27619	-0.0669231	0.0948995	0.480688	1711	PTV_and_damaging_missense	linear
had_menopause_neoplasm_surgery_free	LRPPRC	HGNC:15714	-0.383658	0.544045	0.480689	68	PTV_only	logistic
had_menopause_neoplasm_surgery_free	PLEKHA6	HGNC:17053	0.555581	0.787841	0.48069	28	PTV_only	logistic
had_menopause_neoplasm_surgery_free	ARNT	HGNC:700	-0.0576971	0.0818178	0.480692	236	PTV_and_damaging_missense	Cox
had_menopause_neoplasm_surgery_free	SLC29A2	HGNC:11004	0.0825757	0.117099	0.480701	1385	PTV_and_damaging_missense	logistic
had_menopause	ANKAR	HGNC:26350	-0.0377365	0.0535142	0.480706	536	PTV_only	Cox
had_menopause	INO80D	HGNC:25997	0.0350522	0.0497083	0.480712	636	PTV_and_damaging_missense	Cox
had_menopause_neoplasm_surgery_free	PIGH	HGNC:8964	0.311864	0.442264	0.480715	88	PTV_and_damaging_missense	logistic
had_menopause	RIPK1	HGNC:10019	-0.0466689	0.066186	0.480737	372	PTV_and_damaging_missense	Cox
ANM_neoplasm_surgery_free	LPAR1	HGNC:3166	-0.486485	0.689965	0.48076	31	PTV_and_damaging_missense	linear
ANM	VIPR1	HGNC:12694	-0.29709	0.421364	0.480771	85	PTV_only	linear
had_menopause	LIG1	HGNC:6598	0.0246404	0.0349478	0.480771	1226	PTV_and_damaging_missense	Cox
had_menopause_neoplasm_surgery_free	SNX24	HGNC:21533	-0.135752	0.192542	0.48078	45	PTV_and_damaging_missense	Cox
had_menopause_neoplasm_surgery_free	EPB42	HGNC:3381	-0.114424	0.162292	0.480782	61	PTV_only	Cox
had_menopause_neoplasm_surgery_free	KRTCAP2	HGNC:28942	-0.378853	0.537348	0.480783	66	PTV_and_damaging_missense	logistic
had_menopause	SCARB1	HGNC:1664	0.141065	0.200089	0.480802	45	PTV_only	Cox
had_menopause_neoplasm_surgery_free	STPG3	HGNC:37285	-0.717276	1.01739	0.480802	27	PTV_only	logistic
had_menopause_neoplasm_surgery_free	MAST4	HGNC:19037	-0.552224	0.78329	0.480807	32	PTV_only	logistic
had_menopause	TES	HGNC:14620	-0.388924	0.551669	0.480813	57	PTV_only	logistic
ANM_neoplasm_surgery_free	PRKCG	HGNC:9402	0.333456	0.472995	0.48082	66	PTV_and_damaging_missense	linear
had_menopause	ZNF577	HGNC:28673	-0.075389	0.106938	0.480823	1724	PTV_and_damaging_missense	logistic
had_menopause_neoplasm_surgery_free	GPX5	HGNC:4557	-0.285752	0.405348	0.480838	100	PTV_and_damaging_missense	logistic
had_menopause_neoplasm_surgery_free	SEC16A	HGNC:29006	-0.021308	0.0302269	0.480851	1729	PTV_and_damaging_missense	Cox
had_menopause_neoplasm_surgery_free	CST9L	HGNC:16233	-0.133644	0.18959	0.480868	44	PTV_only	Cox
ANM	CMTM5	HGNC:19176	0.46266	0.656341	0.480869	35	PTV_only	linear
had_menopause	CMIP	HGNC:24319	-0.303088	0.429974	0.480873	74	PTV_only	logistic
had_menopause_neoplasm_surgery_free	SLC37A4	HGNC:4061	0.146023	0.207157	0.480879	415	PTV_and_damaging_missense	logistic
had_menopause	STOX2	HGNC:25450	0.0899339	0.127586	0.48088	1166	PTV_and_damaging_missense	logistic
ANM_neoplasm_surgery_free	EML4	HGNC:1316	0.577338	0.819063	0.48089	22	PTV_only	linear
had_menopause	PCNT	HGNC:16068	-0.159749	0.226644	0.480907	385	PTV_only	logistic
had_menopause	PCBP4	HGNC:8652	0.125138	0.177541	0.480909	630	PTV_and_damaging_missense	logistic
ANM	WASHC2C	HGNC:23414	-0.0919548	0.130464	0.480918	896	PTV_and_damaging_missense	linear
had_menopause_neoplasm_surgery_free	EGFR	HGNC:3236	0.155716	0.220929	0.480922	372	PTV_and_damaging_missense	logistic
ANM	C7orf31	HGNC:21722	-0.157252	0.22311	0.480925	304	PTV_and_damaging_missense	linear
ANM_neoplasm_surgery_free	LMNTD2	HGNC:28561	0.275066	0.390268	0.480929	97	PTV_only	linear
ANM_neoplasm_surgery_free	KCNK15	HGNC:13814	-0.338505	0.480284	0.480936	64	PTV_only	linear
ANM_neoplasm_surgery_free	TRIM41	HGNC:19013	-0.478671	0.679164	0.48094	32	PTV_only	linear
had_menopause	SLC6A18	HGNC:26441	0.0208427	0.0295733	0.480946	1770	PTV_and_damaging_missense	Cox
had_menopause_neoplasm_surgery_free	SEC22C	HGNC:16828	0.374688	0.531638	0.480947	66	PTV_and_damaging_missense	logistic
had_menopause_neoplasm_surgery_free	GCA	HGNC:15990	-0.14029	0.199056	0.480949	466	PTV_and_damaging_missense	logistic
had_menopause	PYROXD2	HGNC:23517	0.218687	0.310293	0.48095	182	PTV_only	logistic
had_menopause_neoplasm_surgery_free	DMTN	HGNC:3382	0.0646946	0.0917951	0.480953	197	PTV_and_damaging_missense	Cox
had_menopause_neoplasm_surgery_free	ORM2	HGNC:8499	-0.795658	1.12897	0.480956	16	PTV_only	logistic
ANM	TMEM41A	HGNC:30544	-0.558538	0.792515	0.480958	24	PTV_only	linear
had_menopause_neoplasm_surgery_free	EIF3B	HGNC:3280	-0.075626	0.107308	0.480961	139	PTV_and_damaging_missense	Cox
ANM	NOX3	HGNC:7890	0.160708	0.228035	0.480966	291	PTV_and_damaging_missense	linear
had_menopause_neoplasm_surgery_free	ANKRD36	HGNC:24079	-0.0587281	0.0833333	0.480973	2745	PTV_only	logistic
had_menopause	TPST2	HGNC:12021	-0.118477	0.168118	0.480983	622	PTV_and_damaging_missense	logistic
ANM	LURAP1L	HGNC:31452	0.149161	0.211658	0.480983	338	PTV_and_damaging_missense	linear
ANM	PARN	HGNC:8609	-0.268489	0.380992	0.480993	104	PTV_only	linear
had_menopause_neoplasm_surgery_free	MYO5A	HGNC:7602	0.170958	0.242594	0.480994	29	PTV_only	Cox
had_menopause_neoplasm_surgery_free	WDR38	HGNC:23745	-0.24197	0.343382	0.481016	173	PTV_and_damaging_missense	logistic
had_menopause	DBNDD1	HGNC:28455	0.120887	0.171553	0.481018	55	PTV_only	Cox
had_menopause	TRPM3	HGNC:17992	0.140964	0.200045	0.481019	38	PTV_only	Cox
ANM	SCO1	HGNC:10603	0.627639	0.890694	0.481022	19	PTV_only	linear
had_menopause_neoplasm_surgery_free	SPIRE1	HGNC:30622	0.210704	0.299017	0.481026	200	PTV_and_damaging_missense	logistic
had_menopause_neoplasm_surgery_free	MAN1B1	HGNC:6823	0.09179	0.130266	0.481038	83	PTV_only	Cox
had_menopause	ZNF160	HGNC:12948	-0.164886	0.234011	0.481055	324	PTV_and_damaging_missense	logistic
had_menopause	MTX3	HGNC:24812	-0.619527	0.879254	0.481056	35	PTV_only	logistic
ANM	ADPRHL1	HGNC:21303	-0.18857	0.267628	0.481064	211	PTV_and_damaging_missense	linear
ANM	SIT1	HGNC:17710	-0.28229	0.400651	0.481075	94	PTV_and_damaging_missense	linear
had_menopause	RAB3GAP1	HGNC:17063	0.0917839	0.130271	0.481082	85	PTV_only	Cox
ANM_neoplasm_surgery_free	ATP8B4	HGNC:13536	0.242254	0.343841	0.481093	125	PTV_only	linear
had_menopause	VIPR2	HGNC:12695	0.0669414	0.095014	0.481095	160	PTV_only	Cox
had_menopause_neoplasm_surgery_free	WDFY4	HGNC:29323	-0.255867	0.36318	0.48111	120	PTV_only	logistic
ANM_neoplasm_surgery_free	CCT2	HGNC:1615	-0.19659	0.279042	0.481112	190	PTV_and_damaging_missense	linear
had_menopause	KLK8	HGNC:6369	-0.0825097	0.117116	0.481112	110	PTV_and_damaging_missense	Cox
had_menopause	PEAR1	HGNC:33631	0.115351	0.163733	0.481117	763	PTV_and_damaging_missense	logistic
ANM_neoplasm_surgery_free	FBXO25	HGNC:13596	0.190248	0.270043	0.481119	203	PTV_and_damaging_missense	linear
had_menopause	SESN2	HGNC:20746	0.168266	0.238846	0.481125	318	PTV_and_damaging_missense	logistic
had_menopause	ASB15	HGNC:19767	0.135838	0.192817	0.481127	480	PTV_only	logistic
had_menopause_neoplasm_surgery_free	PDIK1L	HGNC:18981	0.195439	0.27742	0.481129	20	PTV_and_damaging_missense	Cox
ANM	HNF4A	HGNC:5024	0.706209	1.00244	0.481131	15	PTV_only	linear
ANM	SLC39A13	HGNC:20859	-0.356178	0.505591	0.481137	59	PTV_only	linear
had_menopause_neoplasm_surgery_free	KIF18B	HGNC:27102	-0.135629	0.192525	0.481138	43	PTV_only	Cox
had_menopause	GNPDA2	HGNC:21526	-0.23485	0.333378	0.481149	11	PTV_only	Cox
ANM_neoplasm_surgery_free	PLEKHM2	HGNC:29131	0.111586	0.158401	0.481154	594	PTV_and_damaging_missense	linear
ANM_neoplasm_surgery_free	ABCB11	HGNC:42	-0.129469	0.183788	0.481157	440	PTV_and_damaging_missense	linear
had_menopause_neoplasm_surgery_free	GLRX3	HGNC:15987	-0.0848625	0.120468	0.481159	109	PTV_and_damaging_missense	Cox
ANM_neoplasm_surgery_free	DYRK1B	HGNC:3092	-0.174612	0.247876	0.481164	241	PTV_and_damaging_missense	linear
had_menopause	MYD88	HGNC:7562	0.187819	0.266627	0.481167	272	PTV_and_damaging_missense	logistic
had_menopause	CDK11B	HGNC:1729	0.0902306	0.128092	0.48117	1240	PTV_and_damaging_missense	logistic
had_menopause	CYB5D2	HGNC:28471	0.0701428	0.0995753	0.481171	151	PTV_and_damaging_missense	Cox
had_menopause	TTC32	HGNC:32954	-0.14692	0.20857	0.481173	33	PTV_only	Cox
ANM_neoplasm_surgery_free	KIAA1958	HGNC:23427	0.260545	0.369871	0.481173	108	PTV_and_damaging_missense	linear
had_menopause_neoplasm_surgery_free	TMTC2	HGNC:25440	0.142852	0.202797	0.48118	422	PTV_and_damaging_missense	logistic
had_menopause	ATP8B1	HGNC:3706	-0.369117	0.524031	0.481196	72	PTV_only	logistic
ANM	LILRB5	HGNC:6609	-0.46231	0.656359	0.481213	35	PTV_only	linear
had_menopause	DOP1B	HGNC:1291	-0.200675	0.284911	0.481219	255	PTV_only	logistic
ANM	KIF9	HGNC:16666	0.138806	0.197078	0.481237	390	PTV_only	linear
ANM	TPD52L2	HGNC:12007	-0.254041	0.360709	0.481259	116	PTV_and_damaging_missense	linear
had_menopause	ASTL	HGNC:31704	0.0259844	0.0368951	0.48126	1157	PTV_and_damaging_missense	Cox
had_menopause_neoplasm_surgery_free	SMCO2	HGNC:34448	-0.553861	0.786437	0.481267	35	PTV_only	logistic
had_menopause	NPAT	HGNC:7896	0.148223	0.210465	0.481268	394	PTV_and_damaging_missense	logistic
ANM_neoplasm_surgery_free	LRIG1	HGNC:17360	-0.676211	0.960166	0.481271	16	PTV_only	linear
ANM_neoplasm_surgery_free	BCL6B	HGNC:1002	-0.210275	0.298575	0.481272	166	PTV_and_damaging_missense	linear
had_menopause_neoplasm_surgery_free	ARRDC4	HGNC:28087	-0.203659	0.289187	0.481279	15	PTV_only	Cox
had_menopause	VEPH1	HGNC:25735	-0.0472484	0.0670916	0.481285	347	PTV_only	Cox
had_menopause_neoplasm_surgery_free	TMEM241	HGNC:31723	-0.203349	0.288752	0.481287	23	PTV_only	Cox
had_menopause_neoplasm_surgery_free	HELZ	HGNC:16878	0.143793	0.204186	0.481291	41	PTV_only	Cox
had_menopause_neoplasm_surgery_free	USP37	HGNC:20063	0.0652029	0.092588	0.481292	169	PTV_and_damaging_missense	Cox
ANM	KLHL17	HGNC:24023	-0.356048	0.505585	0.481293	59	PTV_only	linear
ANM_neoplasm_surgery_free	UBFD1	HGNC:30565	-0.195059	0.276982	0.481294	193	PTV_and_damaging_missense	linear
ANM_neoplasm_surgery_free	AP2M1	HGNC:564	-0.464028	0.658919	0.481294	34	PTV_and_damaging_missense	linear
ANM_neoplasm_surgery_free	CD163L1	HGNC:30375	-0.152797	0.216974	0.4813	315	PTV_only	linear
ANM_neoplasm_surgery_free	TYROBP	HGNC:12449	0.338235	0.480302	0.481302	64	PTV_and_damaging_missense	linear
had_menopause	ENC1	HGNC:3345	0.0734707	0.104334	0.481314	130	PTV_and_damaging_missense	Cox
ANM	SUMF1	HGNC:20376	-0.52621	0.747253	0.481315	27	PTV_only	linear
had_menopause	BICRA	HGNC:4332	-0.481759	0.684171	0.481339	43	PTV_only	logistic
had_menopause	LIPJ	HGNC:21773	-0.0191188	0.0271519	0.481344	2161	PTV_and_damaging_missense	Cox
ANM	GLIPR1	HGNC:17001	0.824485	1.17091	0.481346	11	PTV_only	linear
had_menopause	NWD1	HGNC:27619	0.0594082	0.0843713	0.481353	2625	PTV_and_damaging_missense	logistic
ANM_neoplasm_surgery_free	SELENOS	HGNC:30396	-0.407876	0.579266	0.481358	44	PTV_only	linear
had_menopause_neoplasm_surgery_free	JAM3	HGNC:15532	0.0669275	0.0950514	0.481359	183	PTV_and_damaging_missense	Cox
ANM	MYL5	HGNC:7586	-0.368711	0.523648	0.48136	55	PTV_only	linear
had_menopause	STIL	HGNC:10879	0.091476	0.129917	0.481363	1115	PTV_and_damaging_missense	logistic
ANM	LAPTM4B	HGNC:13646	-0.110398	0.156791	0.481367	618	PTV_and_damaging_missense	linear
ANM_neoplasm_surgery_free	STXBP6	HGNC:19666	-0.364751	0.518039	0.481374	55	PTV_and_damaging_missense	linear
had_menopause	DEFB136	HGNC:34433	0.725668	1.03065	0.481376	14	PTV_and_damaging_missense	logistic
had_menopause	SGSM2	HGNC:29026	0.244969	0.347924	0.481377	166	PTV_only	logistic
had_menopause	MSH3	HGNC:7326	-0.0808999	0.114901	0.48138	1539	PTV_and_damaging_missense	logistic
had_menopause	RFX3	HGNC:9984	0.0324922	0.0461484	0.481382	730	PTV_only	Cox
ANM	KCNK4	HGNC:6279	-0.824275	1.17071	0.481384	11	PTV_only	linear
ANM_neoplasm_surgery_free	PSMA1	HGNC:9530	0.540935	0.768295	0.48139	25	PTV_and_damaging_missense	linear
had_menopause_neoplasm_surgery_free	DOC2A	HGNC:2985	-0.635244	0.902252	0.481392	23	PTV_only	logistic
had_menopause	ASAH1	HGNC:735	-0.0638028	0.090621	0.481394	174	PTV_only	Cox
ANM_neoplasm_surgery_free	SEZ6L2	HGNC:30844	0.0977803	0.13888	0.481394	775	PTV_and_damaging_missense	linear
had_menopause_neoplasm_surgery_free	ALDH9A1	HGNC:412	-0.0310866	0.0441537	0.481399	834	PTV_and_damaging_missense	Cox
had_menopause	FSCN1	HGNC:11148	-0.157385	0.223543	0.481403	393	PTV_and_damaging_missense	logistic
had_menopause_neoplasm_surgery_free	CYP24A1	HGNC:2602	-0.25491	0.362066	0.481406	116	PTV_only	logistic
had_menopause_neoplasm_surgery_free	TCP1	HGNC:11655	0.106198	0.150843	0.481415	62	PTV_and_damaging_missense	Cox
had_menopause_neoplasm_surgery_free	ODR4	HGNC:24299	0.18182	0.25826	0.481419	25	PTV_only	Cox
had_menopause_neoplasm_surgery_free	MEGF10	HGNC:29634	0.106201	0.150851	0.481425	72	PTV_only	Cox
had_menopause	LEPROTL1	HGNC:6555	0.212327	0.301605	0.481439	16	PTV_and_damaging_missense	Cox
had_menopause	ZNF419	HGNC:20648	-0.3061	0.43481	0.481442	131	PTV_only	logistic
had_menopause	FBLN2	HGNC:3601	-0.381744	0.54228	0.481458	65	PTV_only	logistic
ANM	FBXL18	HGNC:21874	0.188846	0.268269	0.48147	210	PTV_and_damaging_missense	linear
ANM	KIF17	HGNC:19167	-0.344467	0.489339	0.481471	63	PTV_only	linear
ANM_neoplasm_surgery_free	RAB6B	HGNC:14902	-0.178745	0.253921	0.481472	230	PTV_and_damaging_missense	linear
ANM_neoplasm_surgery_free	TREML1	HGNC:20434	0.0989475	0.140566	0.481485	756	PTV_and_damaging_missense	linear
had_menopause	PLEKHA5	HGNC:30036	0.0337531	0.0479506	0.481486	659	PTV_and_damaging_missense	Cox
had_menopause_neoplasm_surgery_free	NOL12	HGNC:28585	0.0480162	0.0682135	0.481488	332	PTV_and_damaging_missense	Cox
ANM	C21orf58	HGNC:1300	-0.333993	0.474483	0.481491	67	PTV_only	linear
had_menopause	KRT2	HGNC:6439	-0.541405	0.769148	0.481493	28	PTV_only	logistic
had_menopause	AKAP9	HGNC:379	-0.0129766	0.0184354	0.481497	4693	PTV_and_damaging_missense	Cox
had_menopause	RNFT2	HGNC:25905	-0.936883	1.33104	0.48151	21	PTV_only	logistic
ANM	NADSYN1	HGNC:29832	0.0911821	0.129543	0.481513	909	PTV_and_damaging_missense	linear
had_menopause	ALG6	HGNC:23157	0.0708087	0.100602	0.481528	150	PTV_and_damaging_missense	Cox
had_menopause	BDH2	HGNC:32389	-0.138091	0.196195	0.481529	35	PTV_only	Cox
had_menopause_neoplasm_surgery_free	GSX2	HGNC:24959	-0.44012	0.625321	0.481538	38	PTV_and_damaging_missense	logistic
had_menopause_neoplasm_surgery_free	RSRP1	HGNC:25234	0.0958298	0.136158	0.48155	83	PTV_only	Cox
had_menopause	KRI1	HGNC:25769	0.104771	0.148864	0.481556	849	PTV_and_damaging_missense	logistic
had_menopause_neoplasm_surgery_free	LY6E	HGNC:6727	-0.706059	1.00325	0.481576	14	PTV_only	logistic
ANM_neoplasm_surgery_free	CORO1C	HGNC:2254	-0.266636	0.378868	0.481579	103	PTV_and_damaging_missense	linear
ANM_neoplasm_surgery_free	RALY	HGNC:15921	0.150096	0.213277	0.481586	326	PTV_and_damaging_missense	linear
ANM	EHD3	HGNC:3244	-0.206205	0.293005	0.481586	176	PTV_and_damaging_missense	linear
had_menopause	ATF5	HGNC:790	0.190134	0.270176	0.481594	213	PTV_and_damaging_missense	logistic
had_menopause_neoplasm_surgery_free	P2RX1	HGNC:8533	0.0512911	0.0728838	0.481596	304	PTV_and_damaging_missense	Cox
ANM	RXFP2	HGNC:17318	0.341655	0.485484	0.481596	64	PTV_only	linear
ANM	PPIL4	HGNC:15702	0.365228	0.518987	0.481602	56	PTV_only	linear
had_menopause	STEAP2	HGNC:17885	-0.122317	0.173813	0.481604	662	PTV_and_damaging_missense	logistic
had_menopause	CA3	HGNC:1374	0.181732	0.258248	0.481614	23	PTV_only	Cox
ANM	CDC40	HGNC:17350	0.202239	0.287389	0.481615	184	PTV_and_damaging_missense	linear
ANM	PCOLCE	HGNC:8738	-0.241663	0.343413	0.481615	128	PTV_and_damaging_missense	linear
had_menopause	DPP4	HGNC:3009	0.0750653	0.106672	0.481617	130	PTV_only	Cox
had_menopause	HSPB6	HGNC:26511	0.0755005	0.107291	0.481619	155	PTV_and_damaging_missense	Cox
ANM_neoplasm_surgery_free	TP53	HGNC:11998	-0.291629	0.414433	0.481634	86	PTV_and_damaging_missense	linear
had_menopause_neoplasm_surgery_free	SIPA1L1	HGNC:20284	-0.0894953	0.127184	0.48164	1212	PTV_and_damaging_missense	logistic
ANM	SEBOX	HGNC:32942	0.443246	0.629913	0.481645	38	PTV_and_damaging_missense	linear
had_menopause_neoplasm_surgery_free	XPO7	HGNC:14108	-0.279512	0.397228	0.481646	116	PTV_and_damaging_missense	logistic
had_menopause_neoplasm_surgery_free	CLASP1	HGNC:17088	0.677857	0.963337	0.481647	15	PTV_only	logistic
had_menopause_neoplasm_surgery_free	MEIS3	HGNC:29537	0.0808498	0.1149	0.481648	1443	PTV_and_damaging_missense	logistic
had_menopause_neoplasm_surgery_free	MYL7	HGNC:21719	-0.280252	0.398284	0.481652	123	PTV_and_damaging_missense	logistic
had_menopause	RFPL3	HGNC:9980	0.0397338	0.0564692	0.48166	483	PTV_and_damaging_missense	Cox
ANM_neoplasm_surgery_free	CAMK2B	HGNC:1461	-0.456905	0.649347	0.481661	35	PTV_only	linear
had_menopause	SLC44A5	HGNC:28524	-0.0345181	0.0490579	0.48167	626	PTV_and_damaging_missense	Cox
had_menopause_neoplasm_surgery_free	C21orf58	HGNC:1300	0.34906	0.496093	0.481671	76	PTV_only	logistic
had_menopause_neoplasm_surgery_free	PDE1A	HGNC:8774	-0.0238484	0.0338952	0.481687	1318	PTV_and_damaging_missense	Cox
ANM_neoplasm_surgery_free	COQ9	HGNC:25302	-0.563497	0.800893	0.481694	23	PTV_only	linear
ANM_neoplasm_surgery_free	SLIT3	HGNC:11087	0.0870737	0.123758	0.481698	979	PTV_and_damaging_missense	linear
had_menopause	ZMPSTE24	HGNC:12877	-0.219079	0.311382	0.481701	166	PTV_only	logistic
had_menopause_neoplasm_surgery_free	TMOD4	HGNC:11874	0.158243	0.224916	0.481704	404	PTV_and_damaging_missense	logistic
had_menopause_neoplasm_surgery_free	LILRB3	HGNC:6607	0.282256	0.401194	0.481719	119	PTV_only	logistic
had_menopause_neoplasm_surgery_free	VDAC2	HGNC:12672	0.408847	0.581127	0.481719	50	PTV_and_damaging_missense	logistic
had_menopause_neoplasm_surgery_free	TFPI	HGNC:11760	-0.0364978	0.0518775	0.481721	598	PTV_and_damaging_missense	Cox
had_menopause_neoplasm_surgery_free	CBLIF	HGNC:4268	0.342003	0.486119	0.481721	79	PTV_only	logistic
had_menopause_neoplasm_surgery_free	YKT6	HGNC:16959	0.0420825	0.059816	0.481724	421	PTV_and_damaging_missense	Cox
had_menopause	PMCH	HGNC:9109	-0.603311	0.857566	0.481734	28	PTV_and_damaging_missense	logistic
had_menopause	POLR3G	HGNC:30075	0.418915	0.595466	0.48174	48	PTV_only	logistic
ANM	TMC2	HGNC:16527	0.0773294	0.109921	0.481748	1268	PTV_only	linear
had_menopause_neoplasm_surgery_free	C12orf56	HGNC:26967	0.0356976	0.0507462	0.481773	601	PTV_and_damaging_missense	Cox
had_menopause_neoplasm_surgery_free	CACNA1E	HGNC:1392	0.0266935	0.0379465	0.481775	1093	PTV_and_damaging_missense	Cox
had_menopause_neoplasm_surgery_free	ABHD10	HGNC:25656	-0.320369	0.455447	0.481796	88	PTV_and_damaging_missense	logistic
had_menopause	ZDHHC16	HGNC:20714	-0.188133	0.267459	0.481802	251	PTV_and_damaging_missense	logistic
had_menopause_neoplasm_surgery_free	NAT14	HGNC:28918	0.0986397	0.140232	0.481805	1370	PTV_and_damaging_missense	logistic
ANM_neoplasm_surgery_free	ZFYVE16	HGNC:20756	-0.398483	0.566525	0.481821	46	PTV_only	linear
had_menopause	DIAPH3	HGNC:15480	-0.0201163	0.0285998	0.481824	1936	PTV_and_damaging_missense	Cox
had_menopause	SV2C	HGNC:30670	-0.146706	0.208577	0.481827	36	PTV_only	Cox
had_menopause_neoplasm_surgery_free	ARFGAP1	HGNC:15852	0.0234613	0.0333558	0.481829	1412	PTV_and_damaging_missense	Cox
had_menopause	GLRX2	HGNC:16065	-0.126356	0.179649	0.48184	48	PTV_only	Cox
had_menopause	PLXDC2	HGNC:21013	0.94319	1.34104	0.481852	21	PTV_only	logistic
ANM	FOLR1	HGNC:3791	0.148615	0.211306	0.48186	339	PTV_only	linear
had_menopause	DPEP2	HGNC:23028	-0.0877609	0.124788	0.481882	1205	PTV_and_damaging_missense	logistic
had_menopause	TMEM68	HGNC:26510	-0.445262	0.633144	0.481897	35	PTV_only	logistic
had_menopause	CR1	HGNC:2334	0.0232152	0.0330114	0.481901	1380	PTV_and_damaging_missense	Cox
ANM	ACADVL	HGNC:92	-0.30351	0.431618	0.481938	81	PTV_only	linear
had_menopause	NBN	HGNC:7652	-0.0597103	0.084914	0.48194	218	PTV_only	Cox
had_menopause	ATP23	HGNC:29452	0.157267	0.223661	0.481964	31	PTV_only	Cox
had_menopause_neoplasm_surgery_free	EPB41L4B	HGNC:19818	0.234416	0.333382	0.481966	15	PTV_only	Cox
ANM_neoplasm_surgery_free	CRLS1	HGNC:16148	0.382062	0.543361	0.481967	50	PTV_and_damaging_missense	linear
had_menopause_neoplasm_surgery_free	BPIFA3	HGNC:16204	-0.0733729	0.10435	0.481969	146	PTV_and_damaging_missense	Cox
ANM_neoplasm_surgery_free	UIMC1	HGNC:30298	-0.0831465	0.118251	0.481973	1074	PTV_and_damaging_missense	linear
ANM	ELP1	HGNC:5959	-0.299765	0.426334	0.481982	83	PTV_only	linear
had_menopause_neoplasm_surgery_free	FAM193B	HGNC:25524	0.0283607	0.0403364	0.48199	930	PTV_only	Cox
ANM_neoplasm_surgery_free	DMRT3	HGNC:13909	0.230126	0.32731	0.482007	138	PTV_and_damaging_missense	linear
had_menopause_neoplasm_surgery_free	TM9SF3	HGNC:21529	0.21205	0.301604	0.48201	18	PTV_only	Cox
had_menopause_neoplasm_surgery_free	OXTR	HGNC:8529	0.151427	0.215378	0.48201	408	PTV_and_damaging_missense	logistic
ANM_neoplasm_surgery_free	DEFA6	HGNC:2765	0.138615	0.197156	0.482013	382	PTV_only	linear
had_menopause_neoplasm_surgery_free	NAPRT	HGNC:30450	-0.201091	0.286024	0.482019	254	PTV_only	logistic
had_menopause	CCDC9B	HGNC:33488	-0.322312	0.458449	0.482025	87	PTV_only	logistic
ANM	ACTR1B	HGNC:168	0.160297	0.228006	0.482033	291	PTV_and_damaging_missense	linear
had_menopause_neoplasm_surgery_free	PNPLA8	HGNC:28900	0.090815	0.129181	0.482052	85	PTV_only	Cox
had_menopause_neoplasm_surgery_free	ADRB3	HGNC:288	0.731562	1.04062	0.482054	16	PTV_only	logistic
had_menopause	YTHDC1	HGNC:30626	0.185961	0.264524	0.482054	247	PTV_and_damaging_missense	logistic
ANM	CYP11B2	HGNC:2592	-0.149206	0.21224	0.482055	336	PTV_and_damaging_missense	linear
had_menopause	RACK1	HGNC:4399	-0.208968	0.297251	0.482056	206	PTV_only	logistic
ANM_neoplasm_surgery_free	FFAR4	HGNC:19061	0.697155	0.991725	0.482076	15	PTV_only	linear
had_menopause	RNF20	HGNC:10062	-0.147362	0.209631	0.48208	376	PTV_and_damaging_missense	logistic
had_menopause_neoplasm_surgery_free	CDC34	HGNC:1734	0.22232	0.316273	0.482095	13	PTV_only	Cox
had_menopause_neoplasm_surgery_free	SSC4D	HGNC:14461	0.238666	0.339533	0.482103	163	PTV_and_damaging_missense	logistic
had_menopause	GTF3C5	HGNC:4668	-0.0372116	0.0529389	0.482108	568	PTV_and_damaging_missense	Cox
ANM	TM2D2	HGNC:24127	-0.263985	0.375557	0.482111	107	PTV_and_damaging_missense	linear
ANM_neoplasm_surgery_free	EIF5B	HGNC:30793	0.0710362	0.10106	0.482114	1482	PTV_and_damaging_missense	linear
ANM	COPG2	HGNC:2237	0.243294	0.346136	0.482129	126	PTV_and_damaging_missense	linear
had_menopause	H3-3A	HGNC:4764	-0.370767	0.527524	0.482153	60	PTV_and_damaging_missense	logistic
had_menopause_neoplasm_surgery_free	NSMAF	HGNC:8017	0.0302812	0.043084	0.482156	855	PTV_and_damaging_missense	Cox
ANM_neoplasm_surgery_free	KCNIP1	HGNC:15521	-0.407061	0.579164	0.482157	44	PTV_and_damaging_missense	linear
had_menopause_neoplasm_surgery_free	PRSS16	HGNC:9480	-0.170515	0.242612	0.482162	31	PTV_only	Cox
had_menopause_neoplasm_surgery_free	CACNA1A	HGNC:1388	0.222282	0.316281	0.482181	14	PTV_only	Cox
had_menopause_neoplasm_surgery_free	INSC	HGNC:33116	-0.179961	0.256064	0.482181	286	PTV_only	logistic
had_menopause_neoplasm_surgery_free	C2orf76	HGNC:27017	0.101496	0.144417	0.482184	86	PTV_and_damaging_missense	Cox
had_menopause_neoplasm_surgery_free	HOXD4	HGNC:5138	0.079637	0.113318	0.482195	104	PTV_and_damaging_missense	Cox
ANM	FLAD1	HGNC:24671	0.148476	0.211271	0.482198	340	PTV_and_damaging_missense	linear
had_menopause_neoplasm_surgery_free	AQP1	HGNC:633	0.0420309	0.059809	0.48221	443	PTV_and_damaging_missense	Cox
ANM_neoplasm_surgery_free	TSR1	HGNC:25542	-0.300085	0.427013	0.482211	81	PTV_only	linear
had_menopause	RGPD4	HGNC:32417	-0.00886028	0.0126082	0.482219	10494	PTV_and_damaging_missense	Cox
had_menopause_neoplasm_surgery_free	COL22A1	HGNC:22989	0.209528	0.298164	0.482226	207	PTV_only	logistic
had_menopause_neoplasm_surgery_free	PNPLA6	HGNC:16268	0.0353112	0.0502495	0.482232	613	PTV_and_damaging_missense	Cox
ANM_neoplasm_surgery_free	ZNF730	HGNC:32470	-0.171732	0.244385	0.482239	248	PTV_and_damaging_missense	linear
ANM	AKAP11	HGNC:369	0.0832078	0.118411	0.482241	1090	PTV_and_damaging_missense	linear
had_menopause_neoplasm_surgery_free	ELOVL7	HGNC:26292	-0.0500308	0.0711984	0.482246	314	PTV_and_damaging_missense	Cox
ANM_neoplasm_surgery_free	CARHSP1	HGNC:17150	0.074836	0.1065	0.482253	1330	PTV_and_damaging_missense	linear
had_menopause	TXLNA	HGNC:30685	0.202875	0.288715	0.482253	16	PTV_only	Cox
had_menopause_neoplasm_surgery_free	ESF1	HGNC:15898	0.0732751	0.10428	0.482259	1674	PTV_and_damaging_missense	logistic
had_menopause	GUCA1C	HGNC:4680	0.651733	0.927508	0.482261	28	PTV_only	logistic
had_menopause_neoplasm_surgery_free	CEP70	HGNC:29972	-0.328288	0.467214	0.482273	102	PTV_only	logistic
ANM	ATP13A3	HGNC:24113	0.625917	0.890792	0.482275	19	PTV_only	linear
had_menopause_neoplasm_surgery_free	TERT	HGNC:11730	0.254135	0.361682	0.482275	147	PTV_and_damaging_missense	logistic
had_menopause_neoplasm_surgery_free	AQP1	HGNC:633	0.143217	0.203828	0.482284	443	PTV_and_damaging_missense	logistic
had_menopause_neoplasm_surgery_free	HOMEZ	HGNC:20164	0.222147	0.316164	0.482285	177	PTV_and_damaging_missense	logistic
had_menopause_neoplasm_surgery_free	SLC34A1	HGNC:11019	-0.139691	0.198812	0.482287	490	PTV_and_damaging_missense	logistic
had_menopause	MYO3A	HGNC:7601	-0.150459	0.214138	0.482288	377	PTV_only	logistic
had_menopause	APOBEC3F	HGNC:17356	0.115551	0.164459	0.482296	44	PTV_only	Cox
had_menopause	COMMD9	HGNC:25014	0.608657	0.866276	0.482297	26	PTV_only	logistic
ANM_neoplasm_surgery_free	ACVR1	HGNC:171	0.35146	0.500218	0.4823	59	PTV_and_damaging_missense	linear
had_menopause	PARP4	HGNC:271	-0.15734	0.223942	0.48231	336	PTV_only	logistic
ANM	CTNNBL1	HGNC:15879	-0.202428	0.288115	0.482311	182	PTV_and_damaging_missense	linear
had_menopause	NUTM2A	HGNC:23438	-0.209711	0.298483	0.482313	234	PTV_only	logistic
had_menopause_neoplasm_surgery_free	TSEN34	HGNC:15506	0.23422	0.333377	0.482325	14	PTV_only	Cox
ANM	DNAJB9	HGNC:6968	-0.358354	0.510062	0.482327	58	PTV_and_damaging_missense	linear
had_menopause_neoplasm_surgery_free	DDX6	HGNC:2747	0.0502908	0.0715841	0.482341	298	PTV_and_damaging_missense	Cox
had_menopause_neoplasm_surgery_free	UNC5D	HGNC:18634	0.140511	0.200005	0.482343	473	PTV_and_damaging_missense	logistic
had_menopause_neoplasm_surgery_free	SIGLEC6	HGNC:10875	-0.0607666	0.0864962	0.482346	220	PTV_and_damaging_missense	Cox
had_menopause_neoplasm_surgery_free	CMSS1	HGNC:28666	-0.351301	0.500051	0.482349	11	PTV_only	Cox
had_menopause	PPM1K	HGNC:25415	0.286282	0.407506	0.482354	110	PTV_and_damaging_missense	logistic
had_menopause	CMA1	HGNC:2097	0.143454	0.204203	0.482361	34	PTV_only	Cox
ANM	DKK2	HGNC:2892	-0.355199	0.505615	0.482364	59	PTV_and_damaging_missense	linear
ANM	ANKRD49	HGNC:25970	-0.358252	0.509966	0.482369	58	PTV_and_damaging_missense	linear
had_menopause_neoplasm_surgery_free	ASAP2	HGNC:2721	0.211862	0.301584	0.48237	16	PTV_only	Cox
had_menopause_neoplasm_surgery_free	BCL7A	HGNC:1004	-0.143437	0.204183	0.482372	44	PTV_and_damaging_missense	Cox
had_menopause_neoplasm_surgery_free	GGT7	HGNC:4259	-0.772571	1.09977	0.482376	14	PTV_only	logistic
had_menopause	C11orf91	HGNC:34444	-0.209811	0.298669	0.482377	208	PTV_and_damaging_missense	logistic
had_menopause	FRMD4A	HGNC:25491	-0.0547607	0.0779531	0.482378	255	PTV_only	Cox
ANM	MEGF9	HGNC:3234	0.203509	0.289703	0.482386	180	PTV_and_damaging_missense	linear
ANM_neoplasm_surgery_free	ARRDC4	HGNC:28087	0.1745	0.248413	0.482396	240	PTV_and_damaging_missense	linear
ANM	ALG11	HGNC:32456	-0.233193	0.331967	0.482397	137	PTV_and_damaging_missense	linear
had_menopause_neoplasm_surgery_free	RD3L	HGNC:40912	0.0915247	0.130293	0.482397	106	PTV_and_damaging_missense	Cox
had_menopause_neoplasm_surgery_free	ATG14	HGNC:19962	0.0600932	0.0855506	0.482411	205	PTV_and_damaging_missense	Cox
ANM	NVL	HGNC:8070	-0.431254	0.613951	0.482417	40	PTV_only	linear
had_menopause_neoplasm_surgery_free	CYRIB	HGNC:25216	-0.558002	0.794426	0.482432	46	PTV_and_damaging_missense	logistic
had_menopause	WNK2	HGNC:14542	-0.400577	0.570319	0.482446	60	PTV_only	logistic
had_menopause_neoplasm_surgery_free	CNTNAP3	HGNC:13834	0.320451	0.456244	0.482449	115	PTV_only	logistic
had_menopause	SCGB1C1	HGNC:18394	0.329621	0.469303	0.482453	56	PTV_only	logistic
had_menopause_neoplasm_surgery_free	TNIP1	HGNC:16903	-0.513516	0.731128	0.482454	32	PTV_only	logistic
ANM	C1orf100	HGNC:30435	-0.168467	0.239859	0.482458	263	PTV_and_damaging_missense	linear
ANM	ZNF839	HGNC:20345	0.431248	0.614005	0.482462	40	PTV_only	linear
had_menopause_neoplasm_surgery_free	MED29	HGNC:23074	-0.0786019	0.111914	0.482466	118	PTV_and_damaging_missense	Cox
had_menopause	TBC1D1	HGNC:11578	-0.103591	0.147495	0.48247	852	PTV_and_damaging_missense	logistic
had_menopause	KASH5	HGNC:26520	0.0503685	0.0717163	0.482473	306	PTV_and_damaging_missense	Cox
had_menopause_neoplasm_surgery_free	CFAP74	HGNC:29368	-0.127517	0.181569	0.482487	563	PTV_only	logistic
had_menopause_neoplasm_surgery_free	CLDN18	HGNC:2039	-0.0717583	0.102176	0.48249	135	PTV_and_damaging_missense	Cox
had_menopause_neoplasm_surgery_free	ABHD4	HGNC:20154	-0.0386569	0.055043	0.48249	514	PTV_and_damaging_missense	Cox
had_menopause	FAM131C	HGNC:26717	-0.0190194	0.0270827	0.482509	2163	PTV_and_damaging_missense	Cox
ANM	VASP	HGNC:12652	0.822088	1.17061	0.48251	11	PTV_only	linear
had_menopause_neoplasm_surgery_free	SUGP1	HGNC:18643	0.16869	0.240206	0.48251	290	PTV_and_damaging_missense	logistic
ANM_neoplasm_surgery_free	GFPT1	HGNC:4241	-0.360563	0.513436	0.482522	56	PTV_and_damaging_missense	linear
ANM_neoplasm_surgery_free	PCYOX1	HGNC:20588	-0.696368	0.99166	0.482542	15	PTV_only	linear
had_menopause	HGS	HGNC:4897	-0.0254998	0.0363131	0.482542	1195	PTV_and_damaging_missense	Cox
had_menopause_neoplasm_surgery_free	OPRD1	HGNC:8153	0.0795694	0.113315	0.482558	117	PTV_and_damaging_missense	Cox
ANM	FCGR2B	HGNC:3618	-0.786974	1.12075	0.482567	12	PTV_only	linear
ANM	FKTN	HGNC:3622	0.448273	0.638403	0.482569	37	PTV_only	linear
had_menopause	FAM8A1	HGNC:16372	-0.357824	0.509599	0.482574	76	PTV_only	logistic
had_menopause	ETFA	HGNC:3481	0.202067	0.287782	0.482584	229	PTV_and_damaging_missense	logistic
had_menopause	PARP14	HGNC:29232	-0.0626176	0.08918	0.482587	192	PTV_only	Cox
ANM	PLXNA1	HGNC:9099	-0.625413	0.890717	0.482591	19	PTV_only	linear
ANM	TBC1D1	HGNC:11578	0.325965	0.464248	0.482597	70	PTV_only	linear
had_menopause	SPATC1	HGNC:30510	-0.0260166	0.037054	0.4826	1139	PTV_and_damaging_missense	Cox
had_menopause	TMEM218	HGNC:27344	0.0245147	0.034915	0.482602	1263	PTV_only	Cox
ANM_neoplasm_surgery_free	RNF144B	HGNC:21578	-0.720732	1.02651	0.482609	14	PTV_only	linear
had_menopause_neoplasm_surgery_free	NGEF	HGNC:7807	0.0652584	0.0929463	0.482612	168	PTV_and_damaging_missense	Cox
had_menopause	SMO	HGNC:11119	0.143353	0.204177	0.482617	36	PTV_only	Cox
had_menopause_neoplasm_surgery_free	CLMN	HGNC:19972	0.286857	0.408574	0.482621	106	PTV_only	logistic
ANM_neoplasm_surgery_free	PTGDR	HGNC:9591	0.17974	0.256006	0.482624	226	PTV_and_damaging_missense	linear
had_menopause_neoplasm_surgery_free	NMRK1	HGNC:26057	-0.0376993	0.0536964	0.482628	540	PTV_and_damaging_missense	Cox
had_menopause_neoplasm_surgery_free	CYP3A5	HGNC:2638	-0.02038	0.0290284	0.482634	1870	PTV_and_damaging_missense	Cox
had_menopause	TEX55	HGNC:26553	0.164482	0.234283	0.482637	360	PTV_and_damaging_missense	logistic
had_menopause	ZNF783	HGNC:27222	-0.161824	0.230497	0.482638	391	PTV_and_damaging_missense	logistic
had_menopause_neoplasm_surgery_free	FXR1	HGNC:4023	0.0744917	0.106104	0.48264	131	PTV_and_damaging_missense	Cox
had_menopause	MFF	HGNC:24858	0.0427282	0.0608613	0.482643	407	PTV_only	Cox
had_menopause_neoplasm_surgery_free	MFF	HGNC:24858	0.123699	0.176198	0.48265	533	PTV_and_damaging_missense	logistic
had_menopause_neoplasm_surgery_free	SGSH	HGNC:10818	-0.922413	1.31391	0.482655	11	PTV_only	logistic
ANM_neoplasm_surgery_free	PSTPIP1	HGNC:9580	0.393427	0.560426	0.482672	47	PTV_only	linear
had_menopause_neoplasm_surgery_free	LRRC2	HGNC:14676	0.660615	0.941041	0.482676	16	PTV_only	logistic
had_menopause_neoplasm_surgery_free	CCDC78	HGNC:14153	-0.0277957	0.0395964	0.482694	1000	PTV_and_damaging_missense	Cox
had_menopause_neoplasm_surgery_free	SYBU	HGNC:26011	0.038023	0.0541669	0.482703	522	PTV_and_damaging_missense	Cox
ANM	SECTM1	HGNC:10707	0.354907	0.505592	0.482704	59	PTV_and_damaging_missense	linear
had_menopause_neoplasm_surgery_free	ATP5F1E	HGNC:838	-1.0011	1.42618	0.482713	22	PTV_and_damaging_missense	logistic
had_menopause	WDR45B	HGNC:25072	0.0917734	0.130742	0.482715	1149	PTV_and_damaging_missense	logistic
ANM	PSEN2	HGNC:9509	0.625212	0.890697	0.482721	19	PTV_only	linear
had_menopause	TMCO2	HGNC:23312	-0.0655139	0.0933337	0.482722	177	PTV_only	Cox
had_menopause	TBC1D10A	HGNC:23609	-0.234038	0.333423	0.482727	16	PTV_only	Cox
ANM_neoplasm_surgery_free	TSPAN4	HGNC:11859	-0.449395	0.640231	0.482727	36	PTV_only	linear
ANM	TCF25	HGNC:29181	0.515054	0.73378	0.482732	28	PTV_only	linear
had_menopause_neoplasm_surgery_free	RBM46	HGNC:28401	0.341855	0.487031	0.482732	70	PTV_and_damaging_missense	logistic
had_menopause_neoplasm_surgery_free	SETD5	HGNC:25566	0.147946	0.210778	0.482737	451	PTV_and_damaging_missense	logistic
had_menopause_neoplasm_surgery_free	MGRN1	HGNC:20254	0.0368077	0.0524396	0.482738	550	PTV_and_damaging_missense	Cox
ANM	SMG8	HGNC:25551	-0.161699	0.230376	0.482749	285	PTV_and_damaging_missense	linear
had_menopause	ZNF677	HGNC:28730	-0.142373	0.202844	0.482752	411	PTV_and_damaging_missense	logistic
had_menopause	FLG2	HGNC:33276	-0.017915	0.0255244	0.482755	2404	PTV_and_damaging_missense	Cox
ANM	CENPV	HGNC:29920	-0.102046	0.145393	0.482769	720	PTV_and_damaging_missense	linear
had_menopause	BCAM	HGNC:6722	0.357437	0.509285	0.482779	59	PTV_only	logistic
had_menopause	CPQ	HGNC:16910	0.181776	0.259001	0.482781	243	PTV_and_damaging_missense	logistic
had_menopause_neoplasm_surgery_free	VPS16	HGNC:14584	-0.140403	0.200055	0.482791	35	PTV_only	Cox
had_menopause_neoplasm_surgery_free	AKAP12	HGNC:370	-0.132678	0.189049	0.482793	39	PTV_only	Cox
had_menopause	CDCA3	HGNC:14624	0.687886	0.980156	0.482796	22	PTV_only	logistic
ANM	CCDC90B	HGNC:28108	-0.0569302	0.0811194	0.482801	2362	PTV_and_damaging_missense	linear
had_menopause_neoplasm_surgery_free	MRO	HGNC:24121	-0.0717789	0.102278	0.482805	1844	PTV_only	logistic
ANM_neoplasm_surgery_free	SLC38A3	HGNC:18044	0.370368	0.527743	0.482809	53	PTV_and_damaging_missense	linear
ANM_neoplasm_surgery_free	EPRS1	HGNC:3418	-0.431702	0.615146	0.482813	39	PTV_only	linear
had_menopause	HACL1	HGNC:17856	-0.218478	0.311328	0.482828	161	PTV_only	logistic
ANM	CALHM6	HGNC:33391	-0.497574	0.709041	0.482833	30	PTV_only	linear
had_menopause	SPHK1	HGNC:11240	-0.025947	0.0369752	0.48284	1103	PTV_and_damaging_missense	Cox
had_menopause	INF2	HGNC:23791	-0.0505667	0.0720605	0.48285	3623	PTV_and_damaging_missense	logistic
had_menopause	GPX3	HGNC:4555	-0.132227	0.188433	0.482853	473	PTV_and_damaging_missense	logistic
had_menopause	CYP2W1	HGNC:20243	0.457826	0.652435	0.482855	53	PTV_only	logistic
had_menopause	EXOSC7	HGNC:28112	-0.172886	0.246377	0.482859	267	PTV_and_damaging_missense	logistic
had_menopause	NCAPH	HGNC:1112	-0.0473825	0.0675259	0.48287	330	PTV_and_damaging_missense	Cox
had_menopause	CELA3A	HGNC:15944	-0.045858	0.0653534	0.482871	361	PTV_and_damaging_missense	Cox
ANM	C5orf46	HGNC:33768	0.524403	0.747341	0.482873	27	PTV_and_damaging_missense	linear
ANM	PRB1	HGNC:9337	0.357824	0.509946	0.482875	58	PTV_only	linear
ANM	TTC7A	HGNC:19750	0.328065	0.467552	0.48289	69	PTV_only	linear
had_menopause	KLHDC8A	HGNC:25573	-0.043263	0.0616587	0.482896	401	PTV_and_damaging_missense	Cox
ANM	RAB44	HGNC:21068	0.109674	0.15631	0.4829	622	PTV_only	linear
ANM	MYH7B	HGNC:15906	-0.103346	0.147293	0.482908	701	PTV_only	linear
ANM	RSPH10B	HGNC:27362	-0.397412	0.56642	0.482918	47	PTV_only	linear
had_menopause_neoplasm_surgery_free	RABEP2	HGNC:24817	-0.221923	0.316304	0.48292	16	PTV_only	Cox
had_menopause_neoplasm_surgery_free	IL4R	HGNC:6015	-0.0223137	0.0318038	0.482926	1573	PTV_and_damaging_missense	Cox
had_menopause_neoplasm_surgery_free	FKBP15	HGNC:23397	0.295746	0.421529	0.482926	106	PTV_only	logistic
ANM_neoplasm_surgery_free	SEPSECS	HGNC:30605	0.393186	0.560413	0.482932	47	PTV_only	linear
ANM	ODF3B	HGNC:34388	-0.311016	0.4433	0.482935	77	PTV_only	linear
had_menopause	RFNG	HGNC:9974	0.0407259	0.058048	0.482935	454	PTV_and_damaging_missense	Cox
had_menopause_neoplasm_surgery_free	B3GNT7	HGNC:18811	-0.0851429	0.121358	0.482939	98	PTV_and_damaging_missense	Cox
had_menopause	CIB1	HGNC:16920	-0.03535	0.050387	0.482947	657	PTV_and_damaging_missense	Cox
had_menopause	ZNF395	HGNC:18737	0.0455493	0.0649251	0.482949	377	PTV_and_damaging_missense	Cox
ANM	PTPRQ	HGNC:9679	0.0599215	0.0854107	0.48295	2124	PTV_and_damaging_missense	linear
had_menopause	TLCD2	HGNC:33522	0.0187703	0.0267549	0.48295	2188	PTV_only	Cox
had_menopause_neoplasm_surgery_free	CCDC130	HGNC:28118	0.286441	0.408289	0.482951	10	PTV_only	Cox
had_menopause	PSG8	HGNC:9525	-0.183336	0.26133	0.48296	285	PTV_only	logistic
ANM	RBM7	HGNC:9904	-0.323405	0.460985	0.48296	71	PTV_and_damaging_missense	linear
ANM	SACM1L	HGNC:17059	-0.680922	0.970605	0.482966	16	PTV_only	linear
had_menopause	TVP23A	HGNC:20398	0.262174	0.373731	0.482989	155	PTV_and_damaging_missense	logistic
had_menopause	SNCB	HGNC:11140	0.0946246	0.134896	0.483013	76	PTV_and_damaging_missense	Cox
had_menopause	ZNHIT3	HGNC:12309	-0.542992	0.774083	0.483013	33	PTV_only	logistic
had_menopause	MICAL2	HGNC:24693	0.0111893	0.0159516	0.483022	6441	PTV_and_damaging_missense	Cox
ANM_neoplasm_surgery_free	GABRD	HGNC:4084	0.10954	0.156162	0.483024	611	PTV_only	linear
had_menopause_neoplasm_surgery_free	TTC33	HGNC:29959	0.774429	1.10405	0.483027	11	PTV_only	logistic
had_menopause_neoplasm_surgery_free	NR2C1	HGNC:7971	-0.199361	0.284218	0.48303	222	PTV_and_damaging_missense	logistic
had_menopause_neoplasm_surgery_free	KRT83	HGNC:6460	0.0469659	0.0669567	0.48303	352	PTV_and_damaging_missense	Cox
had_menopause_neoplasm_surgery_free	TP53BP1	HGNC:11999	0.0669146	0.0953981	0.483038	2080	PTV_and_damaging_missense	logistic
had_menopause_neoplasm_surgery_free	ZNF888	HGNC:38695	0.132614	0.189066	0.483042	40	PTV_only	Cox
ANM	CASP10	HGNC:1500	0.275235	0.392407	0.483054	98	PTV_only	linear
ANM	TSGA10	HGNC:14927	0.436097	0.621775	0.483071	39	PTV_only	linear
had_menopause_neoplasm_surgery_free	PPP3CC	HGNC:9316	-0.0316244	0.0450895	0.483073	794	PTV_and_damaging_missense	Cox
ANM	STK35	HGNC:16254	-0.250844	0.357651	0.483077	118	PTV_and_damaging_missense	linear
had_menopause	TRDN	HGNC:12261	0.0251488	0.0358573	0.483079	1214	PTV_and_damaging_missense	Cox
ANM_neoplasm_surgery_free	DEPDC4	HGNC:22952	0.253621	0.361635	0.483106	113	PTV_only	linear
had_menopause_neoplasm_surgery_free	FHIP2A	HGNC:29320	0.170147	0.242615	0.483114	18	PTV_only	Cox
had_menopause	DOK1	HGNC:2990	0.314303	0.44818	0.483123	100	PTV_and_damaging_missense	logistic
ANM	SGCD	HGNC:10807	0.820909	1.1706	0.483134	11	PTV_only	linear
had_menopause	RMI2	HGNC:28349	0.265115	0.378054	0.48314	14	PTV_only	Cox
had_menopause	SHISA5	HGNC:30376	-0.152448	0.217393	0.483142	377	PTV_only	logistic
had_menopause_neoplasm_surgery_free	RMND1	HGNC:21176	0.0484802	0.0691404	0.483188	335	PTV_and_damaging_missense	Cox
ANM	FARSA	HGNC:3592	0.180945	0.258056	0.483189	227	PTV_and_damaging_missense	linear
had_menopause	ACVR1C	HGNC:18123	0.701574	1.0006	0.483208	10	PTV_only	logistic
ANM_neoplasm_surgery_free	TNRC6B	HGNC:29190	-0.695295	0.99167	0.483221	15	PTV_only	linear
had_menopause	THUMPD1	HGNC:23807	0.160731	0.229247	0.483225	295	PTV_and_damaging_missense	logistic
had_menopause_neoplasm_surgery_free	TET2	HGNC:25941	0.150301	0.214377	0.483237	563	PTV_and_damaging_missense	logistic
had_menopause_neoplasm_surgery_free	MAP3K12	HGNC:6851	0.0571461	0.0815091	0.48324	221	PTV_and_damaging_missense	Cox
had_menopause_neoplasm_surgery_free	TESMIN	HGNC:7446	-0.160915	0.229522	0.483249	23	PTV_only	Cox
had_menopause_neoplasm_surgery_free	PREB	HGNC:9356	-0.0333867	0.0476221	0.483255	646	PTV_and_damaging_missense	Cox
had_menopause_neoplasm_surgery_free	SMG7	HGNC:16792	-0.26504	0.378052	0.483262	13	PTV_only	Cox
had_menopause_neoplasm_surgery_free	PSG1	HGNC:9514	0.102323	0.145959	0.483277	74	PTV_only	Cox
had_menopause	SLFN5	HGNC:28286	0.116883	0.16673	0.483286	49	PTV_only	Cox
ANM	USP42	HGNC:20068	0.102814	0.146668	0.483308	707	PTV_and_damaging_missense	linear
had_menopause_neoplasm_surgery_free	RCN3	HGNC:21145	-0.0411972	0.0587699	0.483308	474	PTV_and_damaging_missense	Cox
ANM	CEP135	HGNC:29086	0.241684	0.344772	0.483308	127	PTV_only	linear
ANM	KCNK4	HGNC:6279	-0.222418	0.317304	0.483328	150	PTV_and_damaging_missense	linear
had_menopause	SUPT7L	HGNC:30632	-0.0495158	0.0706427	0.483345	303	PTV_and_damaging_missense	Cox
had_menopause	KCNIP1	HGNC:15521	0.770662	1.09951	0.483357	18	PTV_only	logistic
had_menopause_neoplasm_surgery_free	PGM5	HGNC:8908	0.0669103	0.0954637	0.483366	174	PTV_only	Cox
had_menopause	ZNF676	HGNC:20429	-0.144943	0.206801	0.483375	428	PTV_only	logistic
had_menopause_neoplasm_surgery_free	BRD1	HGNC:1102	-0.140219	0.200065	0.483384	38	PTV_only	Cox
ANM	ATP2A1	HGNC:811	0.119147	0.170005	0.483402	525	PTV_and_damaging_missense	linear
had_menopause	RAB4B	HGNC:9782	-0.150027	0.21407	0.483407	477	PTV_and_damaging_missense	logistic
ANM_neoplasm_surgery_free	CEP120	HGNC:26690	0.392778	0.560447	0.483412	47	PTV_only	linear
ANM_neoplasm_surgery_free	FGF7	HGNC:3685	-0.811656	1.15814	0.483412	11	PTV_and_damaging_missense	linear
had_menopause_neoplasm_surgery_free	KCTD18	HGNC:26446	0.221642	0.316266	0.483423	14	PTV_only	Cox
ANM	PARVG	HGNC:14654	0.195591	0.279093	0.483424	194	PTV_and_damaging_missense	linear
had_menopause_neoplasm_surgery_free	CDKL1	HGNC:1781	0.155649	0.222102	0.483429	385	PTV_and_damaging_missense	logistic
had_menopause_neoplasm_surgery_free	REC8	HGNC:16879	0.137473	0.196178	0.483454	34	PTV_only	Cox
had_menopause	TRAF3IP3	HGNC:30766	0.125889	0.179652	0.483466	49	PTV_only	Cox
ANM	EFCAB1	HGNC:25678	0.405643	0.57888	0.483469	45	PTV_and_damaging_missense	linear
had_menopause	PTPN22	HGNC:9652	-0.030347	0.0433096	0.483492	802	PTV_and_damaging_missense	Cox
had_menopause	RPL22	HGNC:10315	1.11091	1.58544	0.483495	12	PTV_only	logistic
ANM	RFNG	HGNC:9974	-0.419849	0.599189	0.483496	42	PTV_only	linear
had_menopause	ARFGEF3	HGNC:21213	0.0347868	0.0496475	0.483506	627	PTV_and_damaging_missense	Cox
had_menopause	SYNGR4	HGNC:11502	-0.0747404	0.106671	0.483514	138	PTV_and_damaging_missense	Cox
had_menopause_neoplasm_surgery_free	USH1G	HGNC:16356	0.175213	0.250069	0.483517	21	PTV_only	Cox
had_menopause_neoplasm_surgery_free	ITGA3	HGNC:6139	0.141059	0.201326	0.483522	434	PTV_and_damaging_missense	logistic
had_menopause_neoplasm_surgery_free	NELL2	HGNC:7751	-0.247912	0.353832	0.483523	11	PTV_only	Cox
had_menopause	ZNF467	HGNC:23154	-0.650872	0.928968	0.483527	34	PTV_only	logistic
ANM_neoplasm_surgery_free	PTDSS2	HGNC:15463	0.117178	0.167246	0.483536	532	PTV_and_damaging_missense	linear
had_menopause	C1QTNF7	HGNC:14342	-0.0756109	0.107919	0.483537	148	PTV_and_damaging_missense	Cox
had_menopause_neoplasm_surgery_free	CFAP45	HGNC:17229	0.0248537	0.0354743	0.483546	1250	PTV_and_damaging_missense	Cox
had_menopause_neoplasm_surgery_free	CDHR3	HGNC:26308	0.0859607	0.122697	0.483556	1263	PTV_and_damaging_missense	logistic
had_menopause	MAP3K21	HGNC:29798	-0.348269	0.497116	0.483566	81	PTV_only	logistic
had_menopause	CWC27	HGNC:10664	-0.300931	0.429556	0.483576	107	PTV_only	logistic
had_menopause_neoplasm_surgery_free	CDC7	HGNC:1745	0.0841799	0.120163	0.483585	1298	PTV_and_damaging_missense	logistic
had_menopause	SLC26A10	HGNC:14470	0.0156624	0.0223585	0.483609	3168	PTV_and_damaging_missense	Cox
had_menopause	REG3G	HGNC:29595	0.0541128	0.0772478	0.48361	258	PTV_and_damaging_missense	Cox
had_menopause_neoplasm_surgery_free	VEZT	HGNC:18258	0.135582	0.193548	0.483611	453	PTV_and_damaging_missense	logistic
had_menopause_neoplasm_surgery_free	COL19A1	HGNC:2196	-0.0248065	0.0354124	0.483614	1222	PTV_and_damaging_missense	Cox
had_menopause_neoplasm_surgery_free	RBL1	HGNC:9893	-0.0923553	0.131842	0.483614	1192	PTV_and_damaging_missense	logistic
had_menopause_neoplasm_surgery_free	FLOT2	HGNC:3758	-0.413289	0.589992	0.483616	53	PTV_only	logistic
ANM	ITM2B	HGNC:6174	-0.33744	0.481716	0.48362	65	PTV_and_damaging_missense	linear
had_menopause_neoplasm_surgery_free	RALGDS	HGNC:9842	-0.16516	0.23578	0.483626	36	PTV_only	Cox
had_menopause	ABCE1	HGNC:69	-0.248495	0.354756	0.483637	173	PTV_and_damaging_missense	logistic
had_menopause_neoplasm_surgery_free	MIOS	HGNC:21905	-0.0739005	0.105504	0.483643	140	PTV_and_damaging_missense	Cox
had_menopause	ASB13	HGNC:19765	-0.0567051	0.0809564	0.483653	235	PTV_only	Cox
ANM	ARSG	HGNC:24102	-0.159166	0.227238	0.483655	293	PTV_and_damaging_missense	linear
had_menopause_neoplasm_surgery_free	TACR2	HGNC:11527	0.11302	0.161362	0.483669	680	PTV_and_damaging_missense	logistic
ANM	PKD2L1	HGNC:9011	0.0914499	0.130566	0.483674	895	PTV_and_damaging_missense	linear
ANM_neoplasm_surgery_free	CHRFAM7A	HGNC:15781	0.50844	0.725919	0.483675	28	PTV_only	linear
had_menopause_neoplasm_surgery_free	THEM5	HGNC:26755	-0.140135	0.200077	0.483676	42	PTV_only	Cox
had_menopause_neoplasm_surgery_free	FXYD1	HGNC:4025	0.6465	0.923054	0.483682	15	PTV_only	logistic
ANM_neoplasm_surgery_free	CD101	HGNC:5949	0.261481	0.373336	0.483686	106	PTV_only	linear
had_menopause	ID3	HGNC:5362	0.0380203	0.0542848	0.483687	529	PTV_and_damaging_missense	Cox
had_menopause	GNRH2	HGNC:4420	-0.0525791	0.0750732	0.483696	287	PTV_and_damaging_missense	Cox
had_menopause	MAP3K20	HGNC:17797	-0.15093	0.2155	0.483697	402	PTV_and_damaging_missense	logistic
had_menopause	H2BC15	HGNC:4749	-0.285953	0.408295	0.483703	12	PTV_only	Cox
ANM	MADCAM1	HGNC:6765	0.199066	0.284233	0.483704	187	PTV_and_damaging_missense	linear
had_menopause_neoplasm_surgery_free	SLC13A1	HGNC:10916	0.108028	0.154247	0.483705	790	PTV_only	logistic
had_menopause	FBXO30	HGNC:15600	0.0414295	0.0591557	0.48371	449	PTV_and_damaging_missense	Cox
had_menopause_neoplasm_surgery_free	IL12RB1	HGNC:5971	-0.0687497	0.098166	0.483714	155	PTV_only	Cox
had_menopause_neoplasm_surgery_free	TMEM41A	HGNC:30544	0.0624454	0.089166	0.483722	2351	PTV_and_damaging_missense	logistic
ANM_neoplasm_surgery_free	FTSJ3	HGNC:17136	0.63406	0.905376	0.483725	18	PTV_only	linear
had_menopause_neoplasm_surgery_free	CARMIL3	HGNC:20272	0.0507447	0.0724598	0.48373	3538	PTV_and_damaging_missense	logistic
ANM_neoplasm_surgery_free	EIF4G3	HGNC:3298	-0.132988	0.189896	0.483732	412	PTV_and_damaging_missense	linear
had_menopause	MIS18BP1	HGNC:20190	0.0615629	0.0879108	0.483747	2451	PTV_and_damaging_missense	logistic
ANM	PLEKHG6	HGNC:25562	0.226782	0.323844	0.483754	144	PTV_only	linear
had_menopause	ASAH2	HGNC:18860	-0.0509148	0.0727072	0.483757	3512	PTV_and_damaging_missense	logistic
ANM	ZNF350	HGNC:16656	-0.0876646	0.125186	0.483759	974	PTV_and_damaging_missense	linear
had_menopause_neoplasm_surgery_free	ACTC1	HGNC:143	-0.74096	1.05814	0.483772	10	PTV_only	logistic
had_menopause	GPS1	HGNC:4549	-0.720242	1.02855	0.483772	25	PTV_only	logistic
had_menopause	GLB1L3	HGNC:25147	-0.0381798	0.0545233	0.483773	479	PTV_and_damaging_missense	Cox
ANM_neoplasm_surgery_free	VSNL1	HGNC:12722	-0.410274	0.585919	0.483792	43	PTV_and_damaging_missense	linear
had_menopause	STRIP1	HGNC:25916	0.166256	0.237439	0.4838	367	PTV_and_damaging_missense	logistic
ANM	BBOF1	HGNC:19855	0.172198	0.245925	0.483801	250	PTV_and_damaging_missense	linear
had_menopause_neoplasm_surgery_free	RBBP8NL	HGNC:16144	-0.518263	0.740178	0.48381	21	PTV_only	logistic
had_menopause_neoplasm_surgery_free	STK35	HGNC:16254	0.0747736	0.106791	0.483813	143	PTV_and_damaging_missense	Cox
had_menopause	ACADVL	HGNC:92	0.0778469	0.111185	0.483831	134	PTV_only	Cox
had_menopause	SEMA4A	HGNC:10729	-0.0449885	0.0642553	0.483832	361	PTV_and_damaging_missense	Cox
had_menopause	ZNF451	HGNC:21091	0.0217789	0.031106	0.483834	1636	PTV_and_damaging_missense	Cox
had_menopause_neoplasm_surgery_free	GOLGA6L9	HGNC:37229	0.0167482	0.023922	0.483853	2808	PTV_and_damaging_missense	Cox
had_menopause_neoplasm_surgery_free	SMC2	HGNC:14011	0.0713621	0.101928	0.483853	1870	PTV_and_damaging_missense	logistic
had_menopause_neoplasm_surgery_free	ZNF365	HGNC:18194	-0.196275	0.280349	0.483858	219	PTV_and_damaging_missense	logistic
had_menopause	ZNF575	HGNC:27606	0.296033	0.42284	0.483861	119	PTV_and_damaging_missense	logistic
ANM	FN1	HGNC:3778	-0.0429631	0.0613673	0.483869	4234	PTV_and_damaging_missense	linear
ANM_neoplasm_surgery_free	IL4	HGNC:6014	-0.499367	0.713286	0.483872	29	PTV_and_damaging_missense	linear
had_menopause_neoplasm_surgery_free	ARFGEF1	HGNC:15772	0.774664	1.10654	0.483879	19	PTV_only	logistic
had_menopause_neoplasm_surgery_free	CENPM	HGNC:18352	0.353142	0.504449	0.483893	80	PTV_and_damaging_missense	logistic
had_menopause	GIPC3	HGNC:18183	-0.541435	0.773419	0.483893	36	PTV_only	logistic
had_menopause_neoplasm_surgery_free	NLRP1	HGNC:14374	-0.0287277	0.0410364	0.483893	952	PTV_and_damaging_missense	Cox
had_menopause	BCL2A1	HGNC:991	-0.902895	1.28976	0.483897	12	PTV_only	logistic
ANM_neoplasm_surgery_free	FAM86B1	HGNC:28268	0.160495	0.229266	0.483905	282	PTV_only	linear
had_menopause	DNAJB4	HGNC:14886	-0.72654	1.03787	0.483908	10	PTV_only	logistic
had_menopause	COA8	HGNC:20492	-0.0588081	0.0840107	0.483923	216	PTV_and_damaging_missense	Cox
ANM	POU6F1	HGNC:9224	-0.369943	0.52849	0.483929	54	PTV_and_damaging_missense	linear
ANM_neoplasm_surgery_free	B3GALNT1	HGNC:918	0.244625	0.349463	0.48393	121	PTV_only	linear
ANM	SNAP29	HGNC:11133	-0.0947209	0.135318	0.483936	832	PTV_and_damaging_missense	linear
had_menopause_neoplasm_surgery_free	ACER3	HGNC:16066	0.342844	0.489805	0.483953	78	PTV_and_damaging_missense	logistic
had_menopause_neoplasm_surgery_free	SLBP	HGNC:10904	-0.0528498	0.0755064	0.483966	276	PTV_and_damaging_missense	Cox
had_menopause	ADPRHL1	HGNC:21303	0.103245	0.147509	0.483975	68	PTV_only	Cox
ANM	FGF14	HGNC:3671	-0.435439	0.62216	0.484002	39	PTV_and_damaging_missense	linear
had_menopause	TRIP4	HGNC:12310	-0.120466	0.172129	0.484018	638	PTV_and_damaging_missense	logistic
had_menopause_neoplasm_surgery_free	PES1	HGNC:8848	-0.147959	0.211414	0.484019	410	PTV_and_damaging_missense	logistic
ANM_neoplasm_surgery_free	IL13	HGNC:5973	-0.317033	0.453	0.484022	72	PTV_and_damaging_missense	linear
had_menopause	RPL19	HGNC:10312	0.391788	0.559823	0.484025	69	PTV_and_damaging_missense	logistic
had_menopause	PSMC4	HGNC:9551	0.414597	0.592424	0.484032	65	PTV_and_damaging_missense	logistic
ANM	KLHL21	HGNC:29041	0.177116	0.253091	0.484047	236	PTV_and_damaging_missense	linear
ANM	NUP133	HGNC:18016	0.593006	0.847394	0.484054	21	PTV_only	linear
ANM_neoplasm_surgery_free	ERMARD	HGNC:21056	-0.0736392	0.105229	0.484055	1363	PTV_and_damaging_missense	linear
had_menopause_neoplasm_surgery_free	KCNU1	HGNC:18867	-0.146981	0.210039	0.484063	412	PTV_only	logistic
had_menopause	RPL13A	HGNC:10304	-0.247177	0.353222	0.484065	128	PTV_and_damaging_missense	logistic
ANM	TNC	HGNC:5318	0.0576278	0.0823529	0.484076	2289	PTV_and_damaging_missense	linear
ANM	SUPT3H	HGNC:11466	-0.147763	0.211163	0.48408	340	PTV_and_damaging_missense	linear
ANM_neoplasm_surgery_free	CPSF4L	HGNC:33632	0.527181	0.753379	0.484083	26	PTV_only	linear
had_menopause	TTLL7	HGNC:26242	0.264502	0.377995	0.484083	16	PTV_only	Cox
had_menopause_neoplasm_surgery_free	CORO7	HGNC:26161	0.0683652	0.0977	0.484086	173	PTV_only	Cox
ANM_neoplasm_surgery_free	GALR2	HGNC:4133	-0.073384	0.104872	0.484089	1373	PTV_and_damaging_missense	linear
had_menopause_neoplasm_surgery_free	MUC21	HGNC:21661	0.014872	0.0212536	0.484089	3542	PTV_and_damaging_missense	Cox
had_menopause_neoplasm_surgery_free	SIAH3	HGNC:30553	-0.104369	0.149156	0.484096	70	PTV_and_damaging_missense	Cox
had_menopause_neoplasm_surgery_free	RRNAD1	HGNC:24273	0.152743	0.218289	0.484097	42	PTV_only	Cox
ANM_neoplasm_surgery_free	TUBB	HGNC:20778	0.384064	0.548877	0.4841	49	PTV_and_damaging_missense	linear
ANM_neoplasm_surgery_free	KCNK16	HGNC:14464	0.269011	0.384458	0.484108	100	PTV_only	linear
ANM_neoplasm_surgery_free	LRP2	HGNC:6694	0.347083	0.496048	0.48412	60	PTV_only	linear
had_menopause_neoplasm_surgery_free	CEP170B	HGNC:20362	-0.0201666	0.0288225	0.484125	1860	PTV_and_damaging_missense	Cox
had_menopause_neoplasm_surgery_free	KLF5	HGNC:6349	-0.331981	0.474473	0.484126	57	PTV_and_damaging_missense	logistic
had_menopause_neoplasm_surgery_free	A2M	HGNC:7	0.0264502	0.0378032	0.484127	1112	PTV_and_damaging_missense	Cox
had_menopause	BTG3	HGNC:1132	-0.145939	0.20858	0.484127	33	PTV_only	Cox
had_menopause_neoplasm_surgery_free	SRRM1	HGNC:16638	-0.0207199	0.0296138	0.484133	1781	PTV_and_damaging_missense	Cox
had_menopause_neoplasm_surgery_free	ZNF385A	HGNC:17521	0.0381642	0.0545463	0.484135	559	PTV_and_damaging_missense	Cox
had_menopause_neoplasm_surgery_free	TP53AIP1	HGNC:29984	-0.0243044	0.0347384	0.484152	1336	PTV_only	Cox
had_menopause_neoplasm_surgery_free	MMS19	HGNC:13824	-0.064247	0.0918298	0.484158	2181	PTV_and_damaging_missense	logistic
had_menopause_neoplasm_surgery_free	SLC15A1	HGNC:10920	0.0229261	0.032769	0.48416	1444	PTV_and_damaging_missense	Cox
had_menopause_neoplasm_surgery_free	TBX19	HGNC:11596	0.226257	0.323405	0.48417	203	PTV_and_damaging_missense	logistic
ANM_neoplasm_surgery_free	CACNG3	HGNC:1407	0.400672	0.572709	0.484175	45	PTV_and_damaging_missense	linear
ANM	OGDH	HGNC:8124	-0.70131	1.00246	0.484184	15	PTV_only	linear
had_menopause_neoplasm_surgery_free	DNAJC12	HGNC:28908	-0.277855	0.39717	0.484184	156	PTV_and_damaging_missense	logistic
ANM_neoplasm_surgery_free	MITD1	HGNC:25207	0.560336	0.800952	0.484188	23	PTV_only	linear
had_menopause_neoplasm_surgery_free	EFCAB7	HGNC:29379	-0.0775337	0.110829	0.484188	1570	PTV_and_damaging_missense	logistic
had_menopause_neoplasm_surgery_free	MARCHF4	HGNC:29269	-0.25926	0.370595	0.48419	121	PTV_and_damaging_missense	logistic
had_menopause	AQP6	HGNC:639	0.0206181	0.0294723	0.484191	1824	PTV_and_damaging_missense	Cox
had_menopause_neoplasm_surgery_free	HLA-E	HGNC:4962	0.221252	0.316273	0.484201	14	PTV_only	Cox
ANM_neoplasm_surgery_free	PCK1	HGNC:8724	0.419894	0.600224	0.484203	41	PTV_only	linear
had_menopause	FAM91A1	HGNC:26306	-0.152684	0.218258	0.484204	31	PTV_only	Cox
had_menopause	PLEKHN1	HGNC:25284	-0.0631109	0.0902166	0.484209	2460	PTV_and_damaging_missense	logistic
ANM_neoplasm_surgery_free	HSPG2	HGNC:5273	0.0456291	0.0652268	0.484214	3695	PTV_and_damaging_missense	linear
had_menopause	ECI1	HGNC:2703	0.26864	0.384026	0.484216	172	PTV_only	logistic
had_menopause_neoplasm_surgery_free	TAF13	HGNC:11546	-0.0943895	0.134932	0.484218	81	PTV_and_damaging_missense	Cox
had_menopause	THAP2	HGNC:20854	0.0987661	0.141188	0.484219	902	PTV_and_damaging_missense	logistic
had_menopause_neoplasm_surgery_free	AQP3	HGNC:636	-0.235765	0.337032	0.484219	182	PTV_and_damaging_missense	logistic
had_menopause	UBE2L6	HGNC:12490	-0.208322	0.297813	0.484235	218	PTV_and_damaging_missense	logistic
had_menopause_neoplasm_surgery_free	YIPF7	HGNC:26825	0.0553881	0.0791835	0.484246	253	PTV_and_damaging_missense	Cox
had_menopause_neoplasm_surgery_free	FNDC8	HGNC:25286	-0.169707	0.242615	0.484246	25	PTV_only	Cox
had_menopause	TRIM61	HGNC:24339	-0.220747	0.31559	0.484256	202	PTV_and_damaging_missense	logistic
had_menopause_neoplasm_surgery_free	PTPRO	HGNC:9678	-0.169681	0.242585	0.484258	29	PTV_only	Cox
ANM	LCE1C	HGNC:29464	0.504311	0.720994	0.484263	29	PTV_and_damaging_missense	linear
had_menopause_neoplasm_surgery_free	FAIM	HGNC:18703	0.0943726	0.134923	0.484266	92	PTV_and_damaging_missense	Cox
had_menopause	PRPF31	HGNC:15446	-0.186964	0.267307	0.484279	23	PTV_only	Cox
ANM_neoplasm_surgery_free	SLC5A12	HGNC:28750	0.238623	0.341164	0.484281	127	PTV_and_damaging_missense	linear
had_menopause_neoplasm_surgery_free	IKBKB	HGNC:5960	-0.316056	0.451881	0.484287	98	PTV_only	logistic
had_menopause	RGL2	HGNC:9769	0.421354	0.602431	0.484287	40	PTV_only	logistic
had_menopause	SRFBP1	HGNC:26333	-0.250975	0.358833	0.48429	117	PTV_only	logistic
had_menopause_neoplasm_surgery_free	ETFDH	HGNC:3483	-0.159867	0.228574	0.484294	344	PTV_and_damaging_missense	logistic
ANM	EPN2	HGNC:18639	-0.753124	1.07679	0.484295	13	PTV_only	linear
had_menopause_neoplasm_surgery_free	MMP3	HGNC:7173	-0.156405	0.223628	0.484302	369	PTV_and_damaging_missense	logistic
had_menopause	SLC35G1	HGNC:26607	-0.0676662	0.0967503	0.484309	176	PTV_and_damaging_missense	Cox
had_menopause_neoplasm_surgery_free	MECOM	HGNC:3498	-0.0811043	0.115965	0.484312	1386	PTV_and_damaging_missense	logistic
had_menopause_neoplasm_surgery_free	LRIT3	HGNC:24783	0.164883	0.235755	0.484312	26	PTV_only	Cox
had_menopause_neoplasm_surgery_free	RYR3	HGNC:10485	0.0130954	0.0187242	0.484314	4688	PTV_and_damaging_missense	Cox
ANM	COPS5	HGNC:2240	-0.513186	0.73377	0.484315	28	PTV_and_damaging_missense	linear
had_menopause_neoplasm_surgery_free	MCM10	HGNC:18043	-0.488353	0.698267	0.484315	49	PTV_only	logistic
had_menopause	SCD	HGNC:10571	-0.350089	0.500572	0.484317	74	PTV_and_damaging_missense	logistic
ANM_neoplasm_surgery_free	HSP90AB1	HGNC:5258	-0.84939	1.2145	0.48432	10	PTV_only	linear
had_menopause_neoplasm_surgery_free	MRPL54	HGNC:16685	-0.540726	0.773179	0.484331	23	PTV_only	logistic
had_menopause	ZNF513	HGNC:26498	-0.252606	0.361199	0.484331	163	PTV_and_damaging_missense	logistic
ANM	ZNF221	HGNC:13014	-0.391992	0.560505	0.484332	48	PTV_only	linear
ANM	TMEM50A	HGNC:30590	-0.513171	0.733778	0.484332	28	PTV_and_damaging_missense	linear
had_menopause	STAT3	HGNC:11364	1.00023	1.43027	0.484344	14	PTV_only	logistic
had_menopause	EMP1	HGNC:3333	0.318943	0.45607	0.484346	109	PTV_and_damaging_missense	logistic
had_menopause_neoplasm_surgery_free	DKK2	HGNC:2892	0.0999553	0.14293	0.484346	74	PTV_and_damaging_missense	Cox
had_menopause_neoplasm_surgery_free	JAKMIP2	HGNC:29067	0.0414673	0.0592984	0.484366	458	PTV_and_damaging_missense	Cox
had_menopause	UQCRFS1	HGNC:12587	0.280724	0.401437	0.484366	102	PTV_and_damaging_missense	logistic
had_menopause	PDK4	HGNC:8812	-0.385654	0.551495	0.484371	68	PTV_only	logistic
had_menopause	GTSF1	HGNC:26565	-0.0455948	0.0652024	0.484376	348	PTV_and_damaging_missense	Cox
ANM	SUSD3	HGNC:28391	0.0797679	0.114072	0.48438	1176	PTV_and_damaging_missense	linear
ANM	CPB2	HGNC:2300	0.55418	0.792525	0.484392	24	PTV_only	linear
had_menopause_neoplasm_surgery_free	SLC39A12	HGNC:20860	-0.197422	0.282339	0.484402	230	PTV_and_damaging_missense	logistic
ANM	GLYR1	HGNC:24434	-0.622833	0.890739	0.484409	19	PTV_only	linear
ANM	NALCN	HGNC:19082	-0.313631	0.448538	0.484411	75	PTV_only	linear
had_menopause_neoplasm_surgery_free	RFX2	HGNC:9983	-0.445692	0.637424	0.484422	44	PTV_only	logistic
ANM	LRRC17	HGNC:16895	-0.251161	0.359206	0.484423	117	PTV_and_damaging_missense	linear
had_menopause	PRR25	HGNC:37230	0.134597	0.192501	0.484426	42	PTV_only	Cox
had_menopause_neoplasm_surgery_free	TMEM184B	HGNC:1310	0.247233	0.353596	0.484428	12	PTV_only	Cox
ANM_neoplasm_surgery_free	PDS5A	HGNC:29088	-0.233975	0.334634	0.484431	132	PTV_and_damaging_missense	linear
had_menopause_neoplasm_surgery_free	BET1	HGNC:14562	0.346972	0.496249	0.484434	66	PTV_only	logistic
had_menopause	XCL2	HGNC:10646	0.653765	0.93505	0.484442	25	PTV_and_damaging_missense	logistic
ANM_neoplasm_surgery_free	KANK1	HGNC:19309	0.0730627	0.104498	0.484443	1383	PTV_and_damaging_missense	linear
had_menopause_neoplasm_surgery_free	SPATA20	HGNC:26125	0.0226012	0.0323256	0.484444	1521	PTV_and_damaging_missense	Cox
had_menopause_neoplasm_surgery_free	TWIST2	HGNC:20670	0.596957	0.853808	0.484446	25	PTV_and_damaging_missense	logistic
had_menopause_neoplasm_surgery_free	SDC4	HGNC:10661	-0.058146	0.0831667	0.484458	227	PTV_and_damaging_missense	Cox
had_menopause_neoplasm_surgery_free	NMNAT3	HGNC:20989	0.280422	0.401098	0.484468	125	PTV_only	logistic
had_menopause_neoplasm_surgery_free	CRYM	HGNC:2418	-0.351509	0.502789	0.484477	95	PTV_and_damaging_missense	logistic
had_menopause_neoplasm_surgery_free	SV2B	HGNC:16874	0.122311	0.174952	0.484482	614	PTV_and_damaging_missense	logistic
ANM_neoplasm_surgery_free	C1orf174	HGNC:27915	0.256226	0.3665	0.484484	110	PTV_and_damaging_missense	linear
ANM_neoplasm_surgery_free	ARSG	HGNC:24102	0.286423	0.4097	0.484488	88	PTV_only	linear
had_menopause	RSPRY1	HGNC:29420	-2.05008	2.93247	0.484493	11	PTV_only	logistic
ANM_neoplasm_surgery_free	CCNDBP1	HGNC:1587	0.775132	1.10876	0.484494	12	PTV_only	linear
had_menopause	TCTN1	HGNC:26113	0.0553486	0.0791726	0.484497	251	PTV_only	Cox
had_menopause	SNED1	HGNC:24696	0.272432	0.389705	0.484507	112	PTV_only	logistic
had_menopause_neoplasm_surgery_free	PRSS48	HGNC:24635	-0.103899	0.148629	0.484523	906	PTV_and_damaging_missense	logistic
had_menopause	GMFG	HGNC:4374	-0.565407	0.808829	0.484525	15	PTV_only	logistic
had_menopause_neoplasm_surgery_free	KLK4	HGNC:6365	0.227835	0.325937	0.484541	152	PTV_and_damaging_missense	logistic
had_menopause	PLEKHH3	HGNC:26105	0.0179378	0.0256618	0.484546	2378	PTV_and_damaging_missense	Cox
ANM_neoplasm_surgery_free	NOD2	HGNC:5331	0.330604	0.47296	0.484548	66	PTV_only	linear
ANM_neoplasm_surgery_free	STAG3	HGNC:11356	-0.0920951	0.131751	0.484549	862	PTV_and_damaging_missense	linear
had_menopause	RBBP4	HGNC:9887	0.484768	0.693532	0.484561	51	PTV_and_damaging_missense	logistic
had_menopause	TRIM25	HGNC:12932	-0.0544837	0.0779471	0.484563	265	PTV_and_damaging_missense	Cox
had_menopause	ARHGAP30	HGNC:27414	-1.6202	2.31794	0.484563	13	PTV_only	logistic
ANM	KCNK16	HGNC:14464	-0.11068	0.15835	0.484582	606	PTV_and_damaging_missense	linear
ANM	F11R	HGNC:14685	-0.222497	0.318327	0.484582	149	PTV_and_damaging_missense	linear
had_menopause	H4C8	HGNC:4788	0.0910376	0.130249	0.484584	86	PTV_only	Cox
ANM	PPP2R3A	HGNC:9307	0.111776	0.159919	0.484584	594	PTV_and_damaging_missense	linear
had_menopause_neoplasm_surgery_free	FOXI1	HGNC:3815	0.289247	0.413834	0.484586	110	PTV_and_damaging_missense	logistic
ANM	TDG	HGNC:11700	-0.0602831	0.0862488	0.484589	2082	PTV_only	linear
had_menopause	MIA3	HGNC:24008	0.0867497	0.124117	0.484592	100	PTV_only	Cox
ANM	KRT40	HGNC:26707	-0.108713	0.155546	0.484609	628	PTV_and_damaging_missense	linear
had_menopause_neoplasm_surgery_free	RPS25	HGNC:10413	-0.727694	1.0412	0.484614	19	PTV_and_damaging_missense	logistic
ANM_neoplasm_surgery_free	TTPAL	HGNC:16114	0.368834	0.527733	0.484615	53	PTV_and_damaging_missense	linear
had_menopause_neoplasm_surgery_free	TSGA13	HGNC:12369	-0.0600031	0.085854	0.484616	237	PTV_and_damaging_missense	Cox
had_menopause	GFUS	HGNC:12390	-0.0507748	0.0726499	0.484616	288	PTV_and_damaging_missense	Cox
ANM_neoplasm_surgery_free	GSE1	HGNC:28979	-0.57234	0.818915	0.484617	22	PTV_only	linear
had_menopause	MPP7	HGNC:26542	-0.33459	0.478745	0.484621	76	PTV_only	logistic
had_menopause	MTHFD1	HGNC:7432	-0.1438	0.205757	0.484624	453	PTV_only	logistic
had_menopause_neoplasm_surgery_free	SQLE	HGNC:11279	0.269498	0.385615	0.484628	138	PTV_and_damaging_missense	logistic
had_menopause_neoplasm_surgery_free	TP53AIP1	HGNC:29984	-0.0809128	0.115776	0.48463	1361	PTV_and_damaging_missense	logistic
had_menopause_neoplasm_surgery_free	KISS1	HGNC:6341	0.420585	0.601809	0.484635	43	PTV_and_damaging_missense	logistic
had_menopause	TGFBRAP1	HGNC:16836	0.905249	1.2954	0.484666	11	PTV_only	logistic
had_menopause_neoplasm_surgery_free	CSAD	HGNC:18966	-0.0834114	0.119362	0.48467	1231	PTV_and_damaging_missense	logistic
ANM_neoplasm_surgery_free	ATAT1	HGNC:21186	-0.58587	0.838378	0.484671	21	PTV_only	linear
had_menopause	OTUD7A	HGNC:20718	-0.0407661	0.0583365	0.484672	457	PTV_and_damaging_missense	Cox
ANM_neoplasm_surgery_free	CARD8	HGNC:17057	0.260896	0.373356	0.484689	106	PTV_only	linear
had_menopause	HIVEP3	HGNC:13561	-0.652617	0.933952	0.484696	19	PTV_only	logistic
had_menopause	FES	HGNC:3657	0.109931	0.157321	0.484698	780	PTV_and_damaging_missense	logistic
had_menopause_neoplasm_surgery_free	RNF115	HGNC:18154	-0.666849	0.954339	0.484705	23	PTV_only	logistic
had_menopause	PARD6G	HGNC:16076	-0.230229	0.329487	0.484708	170	PTV_and_damaging_missense	logistic
had_menopause	KIAA0895L	HGNC:34408	-0.0915229	0.130985	0.484721	1123	PTV_and_damaging_missense	logistic
had_menopause	RSPH10B	HGNC:27362	-0.0425227	0.0608579	0.484726	426	PTV_and_damaging_missense	Cox
had_menopause	CALCOCO1	HGNC:29306	0.130897	0.187338	0.484728	535	PTV_and_damaging_missense	logistic
ANM	MARCHF1	HGNC:26077	0.0809692	0.115882	0.484729	1139	PTV_and_damaging_missense	linear
ANM_neoplasm_surgery_free	ESRP2	HGNC:26152	-0.54779	0.78405	0.484763	24	PTV_only	linear
had_menopause_neoplasm_surgery_free	TTLL6	HGNC:26664	0.0312449	0.0447211	0.484763	784	PTV_only	Cox
ANM_neoplasm_surgery_free	MAPK8IP3	HGNC:6884	-0.474422	0.679058	0.484775	32	PTV_only	linear
had_menopause_neoplasm_surgery_free	GDF5	HGNC:4220	0.0602074	0.0861779	0.484776	194	PTV_and_damaging_missense	Cox
had_menopause	KMT2E	HGNC:18541	-0.144566	0.206926	0.48478	458	PTV_and_damaging_missense	logistic
had_menopause	ATP13A3	HGNC:24113	-0.444007	0.635537	0.484781	32	PTV_only	logistic
had_menopause	HTRA4	HGNC:26909	0.111799	0.160026	0.484782	794	PTV_only	logistic
had_menopause	NEK6	HGNC:7749	0.157537	0.225495	0.484786	362	PTV_and_damaging_missense	logistic
had_menopause	TSNAXIP1	HGNC:18586	-0.0214273	0.0306713	0.484795	1619	PTV_only	Cox
had_menopause_neoplasm_surgery_free	SCRG1	HGNC:17036	0.247042	0.353619	0.484796	10	PTV_only	Cox
had_menopause	PLA2G4C	HGNC:9037	0.319622	0.457531	0.484815	79	PTV_only	logistic
had_menopause_neoplasm_surgery_free	OSGIN1	HGNC:30093	0.0147876	0.0211688	0.484829	3559	PTV_and_damaging_missense	Cox
had_menopause_neoplasm_surgery_free	CHMP7	HGNC:28439	0.518971	0.742921	0.48483	27	PTV_only	logistic
had_menopause	NDST3	HGNC:7682	-0.174689	0.250076	0.484836	30	PTV_only	Cox
had_menopause	ACOT6	HGNC:33159	0.332747	0.476369	0.48486	59	PTV_and_damaging_missense	logistic
ANM	GC	HGNC:4187	0.303382	0.434327	0.48486	80	PTV_and_damaging_missense	linear
had_menopause_neoplasm_surgery_free	TBK1	HGNC:11584	-0.624454	0.893998	0.484867	13	PTV_only	logistic
ANM_neoplasm_surgery_free	ZNF691	HGNC:28028	0.358642	0.513465	0.484883	56	PTV_and_damaging_missense	linear
had_menopause_neoplasm_surgery_free	IER3IP1	HGNC:18550	0.626229	0.896576	0.484885	32	PTV_and_damaging_missense	logistic
had_menopause_neoplasm_surgery_free	MAD2L2	HGNC:6764	-0.488506	0.699402	0.484887	28	PTV_only	logistic
ANM	CTCFL	HGNC:16234	0.857453	1.22766	0.484902	10	PTV_only	linear
had_menopause_neoplasm_surgery_free	SLC25A39	HGNC:24279	0.25663	0.36744	0.484911	124	PTV_only	logistic
ANM_neoplasm_surgery_free	DIABLO	HGNC:21528	0.0962417	0.137799	0.484918	787	PTV_and_damaging_missense	linear
ANM_neoplasm_surgery_free	EPN2	HGNC:18639	-0.77435	1.10874	0.484925	12	PTV_only	linear
had_menopause_neoplasm_surgery_free	NIBAN2	HGNC:25282	0.464133	0.664575	0.484933	40	PTV_only	logistic
had_menopause	TOP3A	HGNC:11992	0.296929	0.425162	0.484933	99	PTV_only	logistic
ANM	EML4	HGNC:1316	0.512512	0.733847	0.484935	28	PTV_only	linear
had_menopause	TSSK4	HGNC:19825	0.532747	0.762837	0.484942	38	PTV_only	logistic
ANM	SH2B3	HGNC:29605	0.0787159	0.112718	0.484964	1205	PTV_and_damaging_missense	linear
had_menopause	EPHX4	HGNC:23758	-0.408399	0.584828	0.484975	55	PTV_only	logistic
ANM_neoplasm_surgery_free	SLC39A13	HGNC:20859	-0.250323	0.358467	0.484983	115	PTV_and_damaging_missense	linear
had_menopause	ADGRG3	HGNC:13728	-0.11805	0.169051	0.484984	625	PTV_and_damaging_missense	logistic
had_menopause_neoplasm_surgery_free	MORN3	HGNC:29807	-0.0556417	0.0796814	0.484988	234	PTV_and_damaging_missense	Cox
ANM_neoplasm_surgery_free	PHACTR2	HGNC:20956	0.23551	0.337263	0.484994	130	PTV_and_damaging_missense	linear
had_menopause_neoplasm_surgery_free	AP3B1	HGNC:566	0.142631	0.204259	0.484999	33	PTV_only	Cox
ANM	FAM186A	HGNC:26980	-0.0456126	0.0653209	0.485001	3708	PTV_and_damaging_missense	linear
ANM	PLCG2	HGNC:9066	0.0738596	0.105778	0.485024	1371	PTV_and_damaging_missense	linear
had_menopause	MASP1	HGNC:6901	-0.0959492	0.137417	0.485029	92	PTV_only	Cox
had_menopause	INSYN2B	HGNC:37271	-0.812417	1.16353	0.485031	10	PTV_only	logistic
ANM_neoplasm_surgery_free	NDUFAF6	HGNC:28625	0.466897	0.668698	0.485043	33	PTV_only	linear
had_menopause	SHROOM1	HGNC:24084	-0.102992	0.147509	0.485046	87	PTV_only	Cox
ANM_neoplasm_surgery_free	ZNF750	HGNC:25843	-0.224494	0.321532	0.485053	143	PTV_and_damaging_missense	linear
had_menopause_neoplasm_surgery_free	RRP12	HGNC:29100	-0.290276	0.41576	0.485064	103	PTV_only	logistic
had_menopause_neoplasm_surgery_free	UGGT2	HGNC:15664	-0.0162889	0.0233306	0.485065	2973	PTV_and_damaging_missense	Cox
ANM	MEMO1	HGNC:14014	0.479604	0.686935	0.485067	32	PTV_only	linear
ANM_neoplasm_surgery_free	GAL3ST1	HGNC:24240	-0.159748	0.228812	0.485076	283	PTV_and_damaging_missense	linear
had_menopause	FAM91A1	HGNC:26306	0.0617674	0.0884733	0.485085	197	PTV_and_damaging_missense	Cox
had_menopause	PTPN20	HGNC:23423	-0.155122	0.222192	0.485086	366	PTV_and_damaging_missense	logistic
had_menopause	CEP164	HGNC:29182	-0.0175441	0.0251297	0.485089	2446	PTV_and_damaging_missense	Cox
had_menopause_neoplasm_surgery_free	FBXL8	HGNC:17875	0.137513	0.196972	0.485095	510	PTV_and_damaging_missense	logistic
had_menopause	ISCA1	HGNC:28660	0.164582	0.235748	0.485097	29	PTV_and_damaging_missense	Cox
ANM	PRPF31	HGNC:15446	-0.215829	0.309153	0.485098	158	PTV_and_damaging_missense	linear
had_menopause	TRARG1	HGNC:29592	0.246842	0.353588	0.48511	10	PTV_only	Cox
had_menopause	CASP10	HGNC:1500	-0.0491864	0.0704578	0.485116	330	PTV_and_damaging_missense	Cox
had_menopause	MX1	HGNC:7532	-0.259745	0.372076	0.485117	145	PTV_only	logistic
ANM	CYP17A1	HGNC:2593	0.54211	0.776585	0.485136	25	PTV_only	linear
had_menopause_neoplasm_surgery_free	ARMC5	HGNC:25781	0.02726	0.0390514	0.485142	1016	PTV_only	Cox
ANM_neoplasm_surgery_free	SFT2D1	HGNC:21102	-0.45987	0.658838	0.485179	34	PTV_only	linear
had_menopause	HDAC10	HGNC:18128	-0.0534422	0.0765667	0.485188	282	PTV_only	Cox
ANM	NCOA7	HGNC:21081	-0.657226	0.941621	0.485196	17	PTV_only	linear
had_menopause	MFSD13A	HGNC:26196	-0.495758	0.71029	0.485198	32	PTV_only	logistic
had_menopause_neoplasm_surgery_free	COL18A1	HGNC:2195	-0.0129852	0.0186044	0.485201	4705	PTV_and_damaging_missense	Cox
had_menopause	ATP1A3	HGNC:801	-0.0311942	0.0446939	0.485207	787	PTV_and_damaging_missense	Cox
had_menopause	MTMR4	HGNC:7452	-0.870416	1.24711	0.485209	14	PTV_only	logistic
had_menopause_neoplasm_surgery_free	PGM1	HGNC:8905	-0.0432245	0.0619308	0.485209	391	PTV_and_damaging_missense	Cox
ANM	RNF170	HGNC:25358	-0.404142	0.579042	0.485211	45	PTV_and_damaging_missense	linear
had_menopause_neoplasm_surgery_free	SEC31B	HGNC:23197	0.24041	0.344462	0.485222	139	PTV_only	logistic
ANM_neoplasm_surgery_free	ZNF813	HGNC:33257	-0.222111	0.318243	0.485224	146	PTV_and_damaging_missense	linear
had_menopause_neoplasm_surgery_free	NAA15	HGNC:30782	-0.255386	0.365932	0.485237	135	PTV_and_damaging_missense	logistic
ANM	FAM216B	HGNC:26883	0.153242	0.219574	0.485239	314	PTV_and_damaging_missense	linear
ANM_neoplasm_surgery_free	RHBDD2	HGNC:23082	-0.418742	0.599998	0.485239	41	PTV_and_damaging_missense	linear
had_menopause	FRMD3	HGNC:24125	0.379741	0.54412	0.48524	54	PTV_only	logistic
ANM	HACD4	HGNC:20920	0.521462	0.747201	0.485249	27	PTV_only	linear
ANM_neoplasm_surgery_free	MICAL3	HGNC:24694	0.45975	0.658778	0.485253	34	PTV_only	linear
had_menopause_neoplasm_surgery_free	COPB2	HGNC:2232	-0.20281	0.290617	0.485264	223	PTV_and_damaging_missense	logistic
had_menopause	SEMA4D	HGNC:10732	-0.113244	0.162274	0.485266	60	PTV_only	Cox
had_menopause	SLC39A3	HGNC:17128	-0.22347	0.320236	0.485285	163	PTV_and_damaging_missense	logistic
had_menopause	GPR17	HGNC:4471	0.0776883	0.11133	0.48529	1587	PTV_and_damaging_missense	logistic
ANM	NEBL	HGNC:16932	-0.0657229	0.0941831	0.485292	1738	PTV_and_damaging_missense	linear
ANM_neoplasm_surgery_free	SLA	HGNC:10902	0.361538	0.518109	0.485302	55	PTV_and_damaging_missense	linear
had_menopause_neoplasm_surgery_free	NOS1	HGNC:7872	-0.180215	0.258267	0.485311	22	PTV_only	Cox
had_menopause_neoplasm_surgery_free	BMP8B	HGNC:1075	0.099753	0.142957	0.485313	64	PTV_only	Cox
had_menopause	ATG3	HGNC:20962	-0.284881	0.408275	0.485322	15	PTV_only	Cox
ANM	IRF2	HGNC:6117	0.331061	0.474466	0.485332	67	PTV_and_damaging_missense	linear
ANM	PATE2	HGNC:32249	0.781955	1.12071	0.485347	12	PTV_only	linear
had_menopause_neoplasm_surgery_free	FER	HGNC:3655	-0.0686748	0.0984281	0.485355	1893	PTV_and_damaging_missense	logistic
had_menopause	TMEM170A	HGNC:29577	0.164956	0.236423	0.485356	339	PTV_and_damaging_missense	logistic
ANM_neoplasm_surgery_free	MAGI3	HGNC:29647	0.807973	1.15804	0.485362	11	PTV_only	linear
ANM_neoplasm_surgery_free	UNC13B	HGNC:12566	-0.221286	0.317162	0.485363	147	PTV_only	linear
had_menopause_neoplasm_surgery_free	SH3D19	HGNC:30418	0.477531	0.684453	0.485376	47	PTV_only	logistic
had_menopause	NDFIP1	HGNC:17592	-0.134298	0.192495	0.485385	43	PTV_and_damaging_missense	Cox
had_menopause_neoplasm_surgery_free	BHMT2	HGNC:1048	-0.0908867	0.130274	0.485391	96	PTV_only	Cox
had_menopause	SMARCA4	HGNC:11100	-0.0392	0.0561889	0.485398	521	PTV_only	Cox
ANM_neoplasm_surgery_free	MATR3	HGNC:6912	0.368177	0.527755	0.485413	53	PTV_only	linear
had_menopause_neoplasm_surgery_free	C8B	HGNC:1353	0.0428836	0.0614726	0.485424	406	PTV_only	Cox
had_menopause_neoplasm_surgery_free	INSL5	HGNC:6088	-0.0322166	0.0461818	0.485425	716	PTV_and_damaging_missense	Cox
ANM_neoplasm_surgery_free	NECAB1	HGNC:20983	-0.515836	0.739436	0.485425	27	PTV_only	linear
ANM_neoplasm_surgery_free	BICRA	HGNC:4332	-0.525528	0.753337	0.48543	26	PTV_only	linear
ANM_neoplasm_surgery_free	SPATC1L	HGNC:1298	0.226752	0.32505	0.485436	140	PTV_and_damaging_missense	linear
had_menopause_neoplasm_surgery_free	PLSCR1	HGNC:9092	0.3794	0.543876	0.485436	69	PTV_only	logistic
had_menopause	UNC93A	HGNC:12570	-0.0249633	0.0357855	0.485439	1203	PTV_only	Cox
ANM	MED20	HGNC:16840	-0.403855	0.578939	0.485443	45	PTV_and_damaging_missense	linear
had_menopause	AKR1C1	HGNC:384	0.261062	0.374242	0.485444	110	PTV_only	logistic
had_menopause_neoplasm_surgery_free	BCL9L	HGNC:23688	-0.0285415	0.0409163	0.485454	892	PTV_and_damaging_missense	Cox
ANM	DCHS1	HGNC:13681	0.0492234	0.0705665	0.485463	3154	PTV_and_damaging_missense	linear
had_menopause_neoplasm_surgery_free	DPY19L3	HGNC:27120	0.184326	0.26425	0.485463	275	PTV_only	logistic
ANM	ACKR1	HGNC:4035	-0.403797	0.578886	0.485466	45	PTV_and_damaging_missense	linear
ANM_neoplasm_surgery_free	SLCO1C1	HGNC:13819	0.214768	0.307896	0.485471	156	PTV_and_damaging_missense	linear
had_menopause	PCYOX1L	HGNC:28477	-0.692069	0.992174	0.485472	28	PTV_only	logistic
had_menopause_neoplasm_surgery_free	MZT2A	HGNC:33187	-0.0198273	0.0284254	0.485477	1942	PTV_and_damaging_missense	Cox
ANM	MFSD10	HGNC:16894	-0.123604	0.177206	0.485483	483	PTV_and_damaging_missense	linear
had_menopause	NDUFA10	HGNC:7684	-0.0208895	0.0299489	0.485488	1803	PTV_and_damaging_missense	Cox
had_menopause	FAAP20	HGNC:26428	0.400912	0.574783	0.485489	47	PTV_only	logistic
had_menopause_neoplasm_surgery_free	TTBK2	HGNC:19141	0.388964	0.557654	0.48549	59	PTV_only	logistic
had_menopause	RFX2	HGNC:9983	0.0269201	0.0385957	0.485497	1046	PTV_and_damaging_missense	Cox
had_menopause	PSME2	HGNC:9569	-0.148736	0.213247	0.4855	35	PTV_only	Cox
had_menopause	ITGAE	HGNC:6147	-0.0634666	0.0909944	0.485504	190	PTV_only	Cox
ANM	CARD8	HGNC:17057	0.233245	0.334413	0.485507	135	PTV_only	linear
had_menopause_neoplasm_surgery_free	GFM1	HGNC:13780	-0.0429469	0.0615765	0.485517	415	PTV_and_damaging_missense	Cox
ANM	FCRL5	HGNC:18508	0.145054	0.207982	0.485534	350	PTV_and_damaging_missense	linear
had_menopause_neoplasm_surgery_free	ZNF839	HGNC:20345	-0.12145	0.174141	0.485536	50	PTV_only	Cox
ANM_neoplasm_surgery_free	MTFMT	HGNC:29666	-0.172174	0.246876	0.485548	243	PTV_and_damaging_missense	linear
had_menopause_neoplasm_surgery_free	BID	HGNC:1050	0.098693	0.141515	0.48555	68	PTV_and_damaging_missense	Cox
had_menopause	AMT	HGNC:473	0.611051	0.876183	0.485552	29	PTV_only	logistic
had_menopause	TRPV1	HGNC:12716	0.0293196	0.0420442	0.485583	896	PTV_and_damaging_missense	Cox
had_menopause_neoplasm_surgery_free	CBY1	HGNC:1307	0.178147	0.255463	0.485584	316	PTV_and_damaging_missense	logistic
had_menopause	CASTOR2	HGNC:37073	-0.0411827	0.059056	0.485584	424	PTV_and_damaging_missense	Cox
ANM	CALML6	HGNC:24193	-0.676871	0.97063	0.485584	16	PTV_only	linear
had_menopause	DAD1	HGNC:2664	-0.108943	0.156224	0.485584	73	PTV_and_damaging_missense	Cox
had_menopause_neoplasm_surgery_free	MRTFA	HGNC:14334	0.0856143	0.122772	0.485586	1281	PTV_and_damaging_missense	logistic
ANM	KDM1B	HGNC:21577	0.552736	0.792631	0.48559	24	PTV_only	linear
ANM	SLC35E1	HGNC:20803	-0.326067	0.467585	0.48559	69	PTV_and_damaging_missense	linear
had_menopause	ERP44	HGNC:18311	0.42303	0.606643	0.485597	42	PTV_and_damaging_missense	logistic
ANM	BEAN1	HGNC:24160	-0.422876	0.606443	0.485613	41	PTV_only	linear
ANM	WDR86	HGNC:28020	0.352582	0.505638	0.485615	59	PTV_only	linear
had_menopause_neoplasm_surgery_free	TEAD4	HGNC:11717	0.232474	0.333397	0.485622	13	PTV_only	Cox
ANM	TMEM126B	HGNC:30883	0.530962	0.761465	0.485624	26	PTV_only	linear
had_menopause	USP22	HGNC:12621	-0.095833	0.137438	0.485625	89	PTV_and_damaging_missense	Cox
had_menopause	KCNMB3	HGNC:6287	-0.155952	0.22366	0.485633	33	PTV_only	Cox
had_menopause_neoplasm_surgery_free	DCAKD	HGNC:26238	-0.0876707	0.125734	0.485634	1180	PTV_only	logistic
ANM	KLHDC8A	HGNC:25573	0.723484	1.03761	0.485644	14	PTV_only	linear
had_menopause_neoplasm_surgery_free	SHARPIN	HGNC:25321	-0.19518	0.279947	0.485676	243	PTV_and_damaging_missense	logistic
ANM	CPZ	HGNC:2333	-0.191153	0.274179	0.48569	201	PTV_only	linear
ANM	COX15	HGNC:2263	-0.147753	0.211934	0.485703	337	PTV_and_damaging_missense	linear
had_menopause	PRKCH	HGNC:9403	-0.201312	0.28876	0.485703	21	PTV_only	Cox
had_menopause_neoplasm_surgery_free	OSTM1	HGNC:21652	-0.37357	0.535855	0.485711	71	PTV_and_damaging_missense	logistic
had_menopause	PODN	HGNC:23174	0.313703	0.449983	0.485713	107	PTV_only	logistic
ANM	OXCT1	HGNC:8527	-0.314776	0.451523	0.485716	74	PTV_and_damaging_missense	linear
had_menopause_neoplasm_surgery_free	ADH7	HGNC:256	-0.0949303	0.136171	0.485716	83	PTV_and_damaging_missense	Cox
had_menopause	ZSCAN1	HGNC:23712	0.0687487	0.0986183	0.485728	147	PTV_only	Cox
ANM	DHX36	HGNC:14410	0.223421	0.320493	0.485731	147	PTV_and_damaging_missense	linear
ANM_neoplasm_surgery_free	EXD1	HGNC:28507	-0.371445	0.532841	0.485741	52	PTV_only	linear
had_menopause	SURF6	HGNC:11478	0.110257	0.158167	0.485744	56	PTV_only	Cox
had_menopause_neoplasm_surgery_free	TBK1	HGNC:11584	-0.200692	0.287898	0.485744	190	PTV_and_damaging_missense	logistic
ANM	PHYKPL	HGNC:28249	0.23575	0.338188	0.485744	132	PTV_only	linear
had_menopause_neoplasm_surgery_free	UGT3A2	HGNC:27266	-0.0478583	0.0686546	0.485747	325	PTV_and_damaging_missense	Cox
ANM_neoplasm_surgery_free	SLC7A13	HGNC:23092	0.285593	0.409706	0.485763	88	PTV_only	linear
had_menopause_neoplasm_surgery_free	KLHL33	HGNC:31952	-0.0416876	0.0598049	0.485766	451	PTV_and_damaging_missense	Cox
ANM_neoplasm_surgery_free	KAZALD1	HGNC:25460	0.428807	0.615171	0.485772	39	PTV_only	linear
had_menopause	MSH2	HGNC:7325	0.298552	0.428322	0.485786	82	PTV_only	logistic
had_menopause_neoplasm_surgery_free	CSRNP2	HGNC:16006	-0.0996338	0.142946	0.485801	79	PTV_and_damaging_missense	Cox
had_menopause	HLA-B	HGNC:4932	-0.339071	0.486472	0.485802	59	PTV_only	logistic
had_menopause	CYP2C19	HGNC:2621	0.116276	0.166824	0.485805	56	PTV_only	Cox
had_menopause	UBR4	HGNC:30313	-0.105119	0.150818	0.485807	69	PTV_only	Cox
had_menopause	ETFBKMT	HGNC:28739	-0.0892895	0.128107	0.485809	1117	PTV_only	logistic
had_menopause	PLEKHO2	HGNC:30026	1.14502	1.64288	0.485829	17	PTV_only	logistic
had_menopause_neoplasm_surgery_free	MTOR	HGNC:3942	0.0401508	0.0576101	0.485841	460	PTV_and_damaging_missense	Cox
ANM_neoplasm_surgery_free	ZNF280D	HGNC:25953	0.169309	0.242932	0.485844	251	PTV_and_damaging_missense	linear
had_menopause	SRSF6	HGNC:10788	-0.036132	0.0518447	0.485849	583	PTV_and_damaging_missense	Cox
had_menopause_neoplasm_surgery_free	ACTR10	HGNC:17372	-0.0573629	0.0823087	0.48585	227	PTV_and_damaging_missense	Cox
had_menopause_neoplasm_surgery_free	NOD1	HGNC:16390	0.0883924	0.126832	0.485851	1137	PTV_and_damaging_missense	logistic
had_menopause_neoplasm_surgery_free	SCD	HGNC:10571	0.116204	0.16674	0.485855	56	PTV_and_damaging_missense	Cox
had_menopause_neoplasm_surgery_free	MRPS18B	HGNC:14516	0.0440101	0.0631498	0.485855	432	PTV_and_damaging_missense	Cox
ANM	ATP5MC2	HGNC:842	-0.564217	0.809604	0.485864	23	PTV_only	linear
had_menopause	DPPA5	HGNC:19201	-0.159962	0.229535	0.485867	27	PTV_only	Cox
had_menopause	PYGL	HGNC:9725	0.0120219	0.0172507	0.485871	5463	PTV_and_damaging_missense	Cox
ANM_neoplasm_surgery_free	AURKAIP1	HGNC:24114	0.230616	0.330921	0.485874	135	PTV_only	linear
had_menopause_neoplasm_surgery_free	ZSCAN31	HGNC:14097	-0.28453	0.408296	0.485884	10	PTV_only	Cox
had_menopause	FGFBP2	HGNC:29451	0.105104	0.150824	0.485885	62	PTV_and_damaging_missense	Cox
ANM_neoplasm_surgery_free	COLEC11	HGNC:17213	0.121777	0.174753	0.4859	487	PTV_and_damaging_missense	linear
had_menopause_neoplasm_surgery_free	CCDC7	HGNC:26533	-0.0190685	0.027365	0.485914	2132	PTV_and_damaging_missense	Cox
ANM	EML1	HGNC:3330	-0.552264	0.792556	0.485921	24	PTV_only	linear
ANM_neoplasm_surgery_free	CYP2C18	HGNC:2620	-0.11742	0.168513	0.485931	524	PTV_only	linear
had_menopause	ABHD12	HGNC:15868	-0.105433	0.151313	0.485934	850	PTV_and_damaging_missense	logistic
ANM_neoplasm_surgery_free	EEF1AKMT1	HGNC:27351	0.158336	0.227237	0.485936	287	PTV_and_damaging_missense	linear
had_menopause	SFTPD	HGNC:10803	-0.346387	0.497121	0.485937	87	PTV_and_damaging_missense	logistic
ANM	HTR2A	HGNC:5293	-0.478276	0.686412	0.485944	32	PTV_only	linear
had_menopause	ZNF395	HGNC:18737	-0.24637	0.35359	0.485948	16	PTV_only	Cox
ANM	UPK2	HGNC:12579	-0.123588	0.177375	0.485957	482	PTV_and_damaging_missense	linear
ANM_neoplasm_surgery_free	SLC48A1	HGNC:26035	-0.287092	0.41204	0.485957	87	PTV_and_damaging_missense	linear
had_menopause_neoplasm_surgery_free	CD58	HGNC:1688	0.0817002	0.117259	0.48596	112	PTV_and_damaging_missense	Cox
had_menopause	ZNF516	HGNC:28990	0.120245	0.172581	0.485961	772	PTV_and_damaging_missense	logistic
had_menopause_neoplasm_surgery_free	MUC12	HGNC:7510	-0.126913	0.182153	0.485968	582	PTV_only	logistic
ANM	CCNJL	HGNC:25876	0.698427	1.00242	0.485969	15	PTV_only	linear
had_menopause_neoplasm_surgery_free	ACVRL1	HGNC:175	0.0614228	0.0881586	0.485971	200	PTV_and_damaging_missense	Cox
had_menopause	PKMYT1	HGNC:29650	0.0307777	0.0441745	0.485972	791	PTV_and_damaging_missense	Cox
had_menopause_neoplasm_surgery_free	PITPNA	HGNC:9001	-0.148585	0.213262	0.485974	36	PTV_and_damaging_missense	Cox
ANM_neoplasm_surgery_free	CD2	HGNC:1639	-0.394668	0.566464	0.48598	46	PTV_and_damaging_missense	linear
had_menopause_neoplasm_surgery_free	CCSAP	HGNC:29578	-0.119524	0.171559	0.485995	48	PTV_and_damaging_missense	Cox
ANM	ZNF398	HGNC:18373	0.171009	0.245458	0.485996	251	PTV_and_damaging_missense	linear
had_menopause	SLC41A2	HGNC:31045	0.0600213	0.0861523	0.485998	212	PTV_and_damaging_missense	Cox
had_menopause_neoplasm_surgery_free	CBLN4	HGNC:16231	0.562495	0.807395	0.486004	27	PTV_and_damaging_missense	logistic
had_menopause_neoplasm_surgery_free	PRB3	HGNC:9339	-0.0922923	0.132479	0.486017	991	PTV_and_damaging_missense	logistic
ANM	ERP44	HGNC:18311	0.576686	0.827787	0.486017	22	PTV_and_damaging_missense	linear
had_menopause_neoplasm_surgery_free	MTERF4	HGNC:28785	-0.0595988	0.0855504	0.486021	212	PTV_and_damaging_missense	Cox
had_menopause	TMEM221	HGNC:21943	0.365038	0.524014	0.48604	65	PTV_only	logistic
ANM	SH3BGRL3	HGNC:15568	-0.815421	1.17054	0.486044	11	PTV_only	linear
had_menopause_neoplasm_surgery_free	KMT5C	HGNC:28405	-0.263317	0.377999	0.486048	10	PTV_only	Cox
ANM_neoplasm_surgery_free	SHB	HGNC:10838	0.0636876	0.0914263	0.486056	1820	PTV_and_damaging_missense	linear
ANM_neoplasm_surgery_free	CFAP36	HGNC:30540	0.524773	0.753341	0.486059	26	PTV_only	linear
had_menopause_neoplasm_surgery_free	RSL1D1	HGNC:24534	-0.103813	0.149031	0.486061	800	PTV_and_damaging_missense	logistic
had_menopause	LY6E	HGNC:6727	-0.107527	0.154363	0.486061	75	PTV_and_damaging_missense	Cox
ANM_neoplasm_surgery_free	SEC16B	HGNC:30301	-0.231354	0.332122	0.486061	134	PTV_only	linear
had_menopause_neoplasm_surgery_free	ZNF605	HGNC:28068	-0.0858198	0.123201	0.486062	109	PTV_and_damaging_missense	Cox
ANM	COA8	HGNC:20492	0.22717	0.326118	0.486063	142	PTV_and_damaging_missense	linear
had_menopause_neoplasm_surgery_free	TRPC6	HGNC:12338	0.136653	0.196177	0.486065	530	PTV_and_damaging_missense	logistic
had_menopause_neoplasm_surgery_free	PTGR2	HGNC:20149	-0.292886	0.420468	0.486071	99	PTV_only	logistic
had_menopause	FGFR1OP2	HGNC:23098	0.300899	0.431981	0.48608	124	PTV_and_damaging_missense	logistic
had_menopause	SIX4	HGNC:10890	-0.179951	0.258345	0.486082	270	PTV_and_damaging_missense	logistic
had_menopause_neoplasm_surgery_free	KLC3	HGNC:20717	0.0719208	0.103253	0.486085	1794	PTV_and_damaging_missense	logistic
ANM	CSPP1	HGNC:26193	0.0870586	0.124989	0.486099	977	PTV_and_damaging_missense	linear
had_menopause_neoplasm_surgery_free	HOXD1	HGNC:5132	-0.246295	0.353605	0.486099	19	PTV_only	Cox
ANM	UFSP2	HGNC:25640	-0.216722	0.311145	0.4861	156	PTV_and_damaging_missense	linear
had_menopause_neoplasm_surgery_free	AREL1	HGNC:20363	-0.0250475	0.0359613	0.486109	1218	PTV_and_damaging_missense	Cox
had_menopause_neoplasm_surgery_free	MED4	HGNC:17903	-0.17991	0.258306	0.486115	20	PTV_only	Cox
had_menopause_neoplasm_surgery_free	PLEC	HGNC:9069	0.0907528	0.1303	0.486122	95	PTV_only	Cox
had_menopause	COMMD2	HGNC:24993	0.654479	0.939687	0.486125	32	PTV_only	logistic
ANM_neoplasm_surgery_free	CTSH	HGNC:2535	-0.0973382	0.139758	0.486132	791	PTV_and_damaging_missense	linear
had_menopause	RNF43	HGNC:18505	-0.179866	0.258253	0.486133	21	PTV_only	Cox
ANM_neoplasm_surgery_free	TRAK1	HGNC:29947	-0.108794	0.156211	0.486148	611	PTV_and_damaging_missense	linear
had_menopause_neoplasm_surgery_free	SLC22A23	HGNC:21106	0.0535003	0.0768192	0.48615	250	PTV_and_damaging_missense	Cox
ANM_neoplasm_surgery_free	KLRD1	HGNC:6378	-0.598153	0.858872	0.486156	20	PTV_only	linear
ANM_neoplasm_surgery_free	MPDU1	HGNC:7207	-0.152608	0.219128	0.486159	309	PTV_and_damaging_missense	linear
had_menopause_neoplasm_surgery_free	CYB561	HGNC:2571	0.179854	0.258252	0.486161	21	PTV_only	Cox
ANM_neoplasm_surgery_free	C11orf80	HGNC:26197	-0.398904	0.572785	0.486164	45	PTV_only	linear
ANM_neoplasm_surgery_free	SEMA3G	HGNC:30400	-0.292028	0.419333	0.486174	84	PTV_only	linear
had_menopause	IMPDH1	HGNC:6052	-0.0491907	0.0706366	0.486184	303	PTV_and_damaging_missense	Cox
ANM_neoplasm_surgery_free	RIPK1	HGNC:10019	0.204805	0.294103	0.486198	171	PTV_and_damaging_missense	linear
had_menopause	TTC1	HGNC:12391	-0.0357319	0.0513128	0.486207	598	PTV_and_damaging_missense	Cox
had_menopause	CILP2	HGNC:24213	-0.102796	0.14762	0.486207	66	PTV_only	Cox
ANM_neoplasm_surgery_free	AARSD1	HGNC:28417	0.690543	0.991652	0.486209	15	PTV_only	linear
ANM_neoplasm_surgery_free	NSUN2	HGNC:25994	-0.583642	0.838149	0.486215	21	PTV_only	linear
had_menopause	SLIT1	HGNC:11085	0.100712	0.144631	0.486218	880	PTV_and_damaging_missense	logistic
had_menopause	NUP210L	HGNC:29915	-0.0299217	0.0429716	0.486232	811	PTV_and_damaging_missense	Cox
ANM	SPDYE5	HGNC:35464	-0.355076	0.509937	0.486234	58	PTV_only	linear
had_menopause_neoplasm_surgery_free	BCS1L	HGNC:1020	-0.0826974	0.118773	0.486263	109	PTV_only	Cox
ANM	COPRS	HGNC:28848	0.230303	0.330767	0.486263	138	PTV_and_damaging_missense	linear
had_menopause_neoplasm_surgery_free	POMK	HGNC:26267	-0.329551	0.473323	0.486272	87	PTV_and_damaging_missense	logistic
ANM	PLAC8	HGNC:19254	0.47062	0.675941	0.486278	33	PTV_and_damaging_missense	linear
ANM	HTRA3	HGNC:30406	0.620155	0.89072	0.486281	19	PTV_only	linear
had_menopause_neoplasm_surgery_free	MIIP	HGNC:25715	-0.0256561	0.0368499	0.486284	1149	PTV_and_damaging_missense	Cox
had_menopause	TRIM35	HGNC:16285	0.145209	0.208572	0.486301	39	PTV_only	Cox
ANM	GFER	HGNC:4236	-0.325537	0.467603	0.486317	69	PTV_only	linear
ANM_neoplasm_surgery_free	RIPK2	HGNC:10020	-0.488349	0.701477	0.486324	30	PTV_only	linear
ANM	TSKS	HGNC:30719	-0.129354	0.18581	0.486327	439	PTV_and_damaging_missense	linear
had_menopause	TIMD4	HGNC:25132	-0.0636106	0.0913736	0.486329	169	PTV_and_damaging_missense	Cox
had_menopause_neoplasm_surgery_free	STPG2	HGNC:28712	-0.211396	0.303662	0.486332	188	PTV_only	logistic
had_menopause_neoplasm_surgery_free	COMMD1	HGNC:23024	-0.408327	0.586548	0.486334	50	PTV_and_damaging_missense	logistic
had_menopause_neoplasm_surgery_free	EFCAB6	HGNC:24204	0.0152541	0.0219121	0.486334	3285	PTV_and_damaging_missense	Cox
had_menopause_neoplasm_surgery_free	BBS7	HGNC:18758	0.116309	0.167076	0.486339	658	PTV_and_damaging_missense	logistic
had_menopause	CHST13	HGNC:21755	0.522661	0.750798	0.486341	30	PTV_only	logistic
had_menopause_neoplasm_surgery_free	ST3GAL2	HGNC:10863	0.360946	0.518501	0.486345	62	PTV_and_damaging_missense	logistic
ANM	ARHGEF4	HGNC:684	-0.0466394	0.0669994	0.486358	3516	PTV_and_damaging_missense	linear
had_menopause_neoplasm_surgery_free	PRTN3	HGNC:9495	0.159887	0.229686	0.486361	358	PTV_and_damaging_missense	logistic
had_menopause_neoplasm_surgery_free	ZNF700	HGNC:25292	0.0916294	0.131632	0.486364	1024	PTV_and_damaging_missense	logistic
had_menopause	BRI3	HGNC:1109	0.148445	0.213258	0.486379	42	PTV_only	Cox
ANM	USP4	HGNC:12627	-0.146569	0.210566	0.486386	342	PTV_only	linear
had_menopause	GAPVD1	HGNC:23375	0.174067	0.250073	0.486387	25	PTV_only	Cox
had_menopause	ZNF85	HGNC:13160	1.15917	1.66533	0.486391	11	PTV_only	logistic
had_menopause_neoplasm_surgery_free	NFKBID	HGNC:15671	0.176126	0.253035	0.486397	290	PTV_and_damaging_missense	logistic
had_menopause	ASIC5	HGNC:17537	0.0832528	0.119608	0.486399	97	PTV_only	Cox
ANM_neoplasm_surgery_free	ZBTB20	HGNC:13503	-0.412624	0.592808	0.4864	42	PTV_and_damaging_missense	linear
ANM_neoplasm_surgery_free	PDPR	HGNC:30264	0.27028	0.388308	0.486402	98	PTV_only	linear
had_menopause	ACTG2	HGNC:145	0.814933	1.17083	0.48641	15	PTV_only	logistic
had_menopause	ADI1	HGNC:30576	-0.662459	0.951769	0.48641	24	PTV_only	logistic
had_menopause	TFAP4	HGNC:11745	-0.0676786	0.097236	0.486414	174	PTV_only	Cox
ANM_neoplasm_surgery_free	MIER1	HGNC:29657	-0.248433	0.35693	0.486414	116	PTV_and_damaging_missense	linear
had_menopause	SLC49A3	HGNC:26177	0.0363858	0.0522782	0.486428	575	PTV_and_damaging_missense	Cox
had_menopause	DNAI3	HGNC:30711	-0.0529787	0.0761186	0.486428	280	PTV_and_damaging_missense	Cox
ANM_neoplasm_surgery_free	AMMECR1L	HGNC:28658	-0.378208	0.543402	0.486432	50	PTV_and_damaging_missense	linear
ANM	TIMP4	HGNC:11823	-0.281921	0.405063	0.486435	92	PTV_and_damaging_missense	linear
ANM	MIPEP	HGNC:7104	-0.29859	0.429012	0.486435	82	PTV_only	linear
ANM	DYNC1LI2	HGNC:2966	0.172191	0.247412	0.486451	247	PTV_and_damaging_missense	linear
ANM	BOLL	HGNC:14273	-0.108004	0.155186	0.486454	631	PTV_and_damaging_missense	linear
had_menopause	PIWIL1	HGNC:9007	0.0446423	0.0641452	0.486456	352	PTV_and_damaging_missense	Cox
had_menopause_neoplasm_surgery_free	DDX19A	HGNC:25628	-0.220117	0.31628	0.486457	18	PTV_only	Cox
had_menopause_neoplasm_surgery_free	DKK4	HGNC:2894	0.129293	0.185779	0.486461	35	PTV_only	Cox
had_menopause_neoplasm_surgery_free	MGA	HGNC:14010	0.0224923	0.0323201	0.486478	1505	PTV_and_damaging_missense	Cox
had_menopause	ADH7	HGNC:256	0.286925	0.412296	0.48648	103	PTV_and_damaging_missense	logistic
had_menopause	SHISA6	HGNC:34491	0.0588337	0.0845432	0.486491	2666	PTV_and_damaging_missense	logistic
had_menopause	UGT2B15	HGNC:12546	0.289602	0.416156	0.486493	99	PTV_only	logistic
had_menopause_neoplasm_surgery_free	CD1A	HGNC:1634	0.0755562	0.108574	0.486495	132	PTV_and_damaging_missense	Cox
ANM	DAOA	HGNC:21191	0.348914	0.501386	0.486495	60	PTV_and_damaging_missense	linear
ANM_neoplasm_surgery_free	RAX	HGNC:18662	-0.239293	0.343862	0.486495	125	PTV_and_damaging_missense	linear
had_menopause	TMEM38B	HGNC:25535	-0.127542	0.183281	0.486502	558	PTV_and_damaging_missense	logistic
had_menopause	INA	HGNC:6057	0.184137	0.264612	0.486507	286	PTV_and_damaging_missense	logistic
had_menopause	ABO	HGNC:79	-0.0836126	0.120156	0.486511	1270	PTV_and_damaging_missense	logistic
ANM_neoplasm_surgery_free	GALNTL6	HGNC:33844	-0.218502	0.314	0.486516	150	PTV_and_damaging_missense	linear
ANM_neoplasm_surgery_free	PUM2	HGNC:14958	0.231997	0.3334	0.486525	133	PTV_and_damaging_missense	linear
had_menopause_neoplasm_surgery_free	SPDEF	HGNC:17257	-0.0653313	0.0938881	0.486527	2134	PTV_and_damaging_missense	logistic
had_menopause	TFCP2	HGNC:11748	0.276398	0.397217	0.486531	99	PTV_and_damaging_missense	logistic
had_menopause_neoplasm_surgery_free	NDUFA8	HGNC:7692	0.0788547	0.113327	0.486545	133	PTV_and_damaging_missense	Cox
had_menopause	BUD31	HGNC:29629	0.257779	0.370495	0.486573	108	PTV_and_damaging_missense	logistic
had_menopause	NT5E	HGNC:8021	-0.095609	0.137415	0.486574	76	PTV_only	Cox
ANM_neoplasm_surgery_free	TERF2IP	HGNC:19246	-0.534496	0.76822	0.486582	25	PTV_only	linear
had_menopause	TMEM128	HGNC:28201	-0.375176	0.539243	0.486588	82	PTV_only	logistic
ANM	LRTOMT	HGNC:25033	0.0845123	0.121479	0.486623	1035	PTV_only	linear
had_menopause	NEFH	HGNC:7737	0.384114	0.552141	0.486629	70	PTV_only	logistic
had_menopause_neoplasm_surgery_free	CILP2	HGNC:24213	0.374528	0.538364	0.48663	54	PTV_only	logistic
had_menopause	MAB21L4	HGNC:26216	-0.637263	0.916054	0.486641	26	PTV_only	logistic
had_menopause_neoplasm_surgery_free	PCARE	HGNC:34383	-0.0891249	0.128116	0.486643	85	PTV_only	Cox
had_menopause_neoplasm_surgery_free	GLYAT	HGNC:13734	-0.468081	0.67287	0.486649	43	PTV_only	logistic
had_menopause	ERCC6	HGNC:3438	0.0121791	0.0175079	0.486658	5173	PTV_and_damaging_missense	Cox
had_menopause_neoplasm_surgery_free	ACOT8	HGNC:15919	0.0141119	0.0202865	0.48666	3979	PTV_and_damaging_missense	Cox
had_menopause	FUT2	HGNC:4013	1.55458	2.23481	0.486666	10	PTV_only	logistic
ANM	POLR3F	HGNC:15763	-0.318403	0.457732	0.486675	72	PTV_and_damaging_missense	linear
had_menopause	SAMD15	HGNC:18631	-0.14239	0.2047	0.486677	453	PTV_and_damaging_missense	logistic
ANM	PDZRN4	HGNC:30552	0.0942555	0.135501	0.486677	830	PTV_and_damaging_missense	linear
ANM	C1orf109	HGNC:26039	-0.13779	0.198089	0.486683	386	PTV_and_damaging_missense	linear
had_menopause	IGSF9	HGNC:18132	-0.0737871	0.106078	0.486684	143	PTV_only	Cox
had_menopause_neoplasm_surgery_free	CENPH	HGNC:17268	0.329817	0.474169	0.4867	88	PTV_only	logistic
ANM_neoplasm_surgery_free	NPHS2	HGNC:13394	-0.185545	0.266755	0.486706	208	PTV_and_damaging_missense	linear
had_menopause	ST14	HGNC:11344	0.209781	0.301604	0.486711	17	PTV_only	Cox
had_menopause_neoplasm_surgery_free	TMCO2	HGNC:23312	-0.068273	0.0981572	0.486712	164	PTV_and_damaging_missense	Cox
ANM	TAMALIN	HGNC:18707	-0.172904	0.248601	0.486741	245	PTV_and_damaging_missense	linear
had_menopause	KLRD1	HGNC:6378	0.133888	0.19251	0.48675	40	PTV_only	Cox
had_menopause	C9orf85	HGNC:28784	-0.0218255	0.0313824	0.486762	1583	PTV_and_damaging_missense	Cox
had_menopause	MRPL11	HGNC:14042	0.12685	0.182396	0.486764	564	PTV_and_damaging_missense	logistic
had_menopause_neoplasm_surgery_free	SLC4A10	HGNC:13811	-0.0604097	0.0868624	0.486764	214	PTV_and_damaging_missense	Cox
ANM	DPYS	HGNC:3013	0.257614	0.370421	0.486768	110	PTV_only	linear
ANM_neoplasm_surgery_free	VLDLR	HGNC:12698	0.0979108	0.140787	0.486774	754	PTV_and_damaging_missense	linear
ANM	PRRG4	HGNC:30799	-0.675045	0.970657	0.486775	16	PTV_only	linear
ANM	TMEM167A	HGNC:28330	-0.853757	1.22766	0.486786	10	PTV_and_damaging_missense	linear
had_menopause	ELSPBP1	HGNC:14417	0.272082	0.391257	0.486801	107	PTV_only	logistic
had_menopause_neoplasm_surgery_free	EEF1D	HGNC:3211	-0.501858	0.72168	0.486804	55	PTV_only	logistic
ANM	NUP160	HGNC:18017	-0.529553	0.761507	0.486806	26	PTV_only	linear
had_menopause_neoplasm_surgery_free	ESCO1	HGNC:24645	0.219928	0.316266	0.486813	15	PTV_only	Cox
ANM	IL1RL1	HGNC:5998	0.470046	0.675978	0.486834	33	PTV_only	linear
had_menopause	GALNT5	HGNC:4127	-0.23861	0.343156	0.486843	156	PTV_only	logistic
had_menopause_neoplasm_surgery_free	CIITA	HGNC:7067	-0.0669919	0.0963457	0.486849	174	PTV_only	Cox
had_menopause_neoplasm_surgery_free	NAT10	HGNC:29830	-0.071777	0.103228	0.486852	149	PTV_only	Cox
ANM	ARHGAP11B	HGNC:15782	0.261157	0.37559	0.486854	107	PTV_and_damaging_missense	linear
ANM	GUCY1A2	HGNC:4684	0.636318	0.91514	0.486855	18	PTV_only	linear
had_menopause	SMCO2	HGNC:34448	-0.455673	0.655346	0.486857	46	PTV_only	logistic
ANM_neoplasm_surgery_free	TUFT1	HGNC:12422	0.271356	0.390264	0.486861	97	PTV_and_damaging_missense	linear
ANM_neoplasm_surgery_free	THAP4	HGNC:23187	-0.137243	0.197393	0.486882	381	PTV_and_damaging_missense	linear
had_menopause	CCDC105	HGNC:26866	-0.0326316	0.0469339	0.486887	732	PTV_and_damaging_missense	Cox
ANM_neoplasm_surgery_free	CDC27	HGNC:1728	-0.268568	0.386281	0.486891	99	PTV_only	linear
had_menopause_neoplasm_surgery_free	CKMT1B	HGNC:1995	0.0513467	0.0738535	0.486898	258	PTV_and_damaging_missense	Cox
had_menopause_neoplasm_surgery_free	PITPNM1	HGNC:9003	0.179548	0.25825	0.4869	22	PTV_only	Cox
had_menopause_neoplasm_surgery_free	PAX6	HGNC:8620	0.0759205	0.1092	0.486903	139	PTV_and_damaging_missense	Cox
had_menopause_neoplasm_surgery_free	ARHGAP44	HGNC:29096	0.0193386	0.0278161	0.486911	2049	PTV_and_damaging_missense	Cox
had_menopause_neoplasm_surgery_free	SPTAN1	HGNC:11273	0.148267	0.213266	0.486917	33	PTV_only	Cox
had_menopause	USPL1	HGNC:20294	0.942015	1.355	0.486921	11	PTV_only	logistic
had_menopause_neoplasm_surgery_free	NADK	HGNC:29831	-0.033006	0.0474819	0.486975	697	PTV_and_damaging_missense	Cox
ANM	CDCP1	HGNC:24357	0.0884492	0.127241	0.486975	943	PTV_and_damaging_missense	linear
had_menopause_neoplasm_surgery_free	TBX2	HGNC:11597	0.103066	0.148271	0.486982	874	PTV_and_damaging_missense	logistic
had_menopause	HBA2	HGNC:4824	0.270086	0.38855	0.486986	133	PTV_and_damaging_missense	logistic
ANM	PPP1R1B	HGNC:9287	0.484793	0.697456	0.487002	31	PTV_and_damaging_missense	linear
ANM	MUC20	HGNC:23282	-0.449834	0.647162	0.487003	36	PTV_only	linear
had_menopause	C11orf80	HGNC:26197	0.0876217	0.126064	0.48702	100	PTV_only	Cox
ANM_neoplasm_surgery_free	CNKSR1	HGNC:19700	0.0981572	0.141227	0.487037	750	PTV_and_damaging_missense	linear
had_menopause	RRP36	HGNC:21374	-0.355006	0.510797	0.487054	55	PTV_only	logistic
had_menopause_neoplasm_surgery_free	KNTC1	HGNC:17255	-0.0810999	0.116691	0.487056	1378	PTV_and_damaging_missense	logistic
had_menopause_neoplasm_surgery_free	CERS1	HGNC:14253	0.148218	0.213267	0.487061	31	PTV_and_damaging_missense	Cox
ANM	DGKQ	HGNC:2856	0.0841637	0.1211	0.487063	1047	PTV_only	linear
ANM	CDC25B	HGNC:1726	0.721155	1.03766	0.487068	14	PTV_only	linear
had_menopause_neoplasm_surgery_free	VPS8	HGNC:29122	0.0336846	0.0484687	0.487071	694	PTV_and_damaging_missense	Cox
had_menopause_neoplasm_surgery_free	CCT6B	HGNC:1621	-0.0247901	0.0356705	0.487071	1233	PTV_only	Cox
had_menopause_neoplasm_surgery_free	LGI2	HGNC:18710	0.0607976	0.0874823	0.487074	193	PTV_and_damaging_missense	Cox
had_menopause_neoplasm_surgery_free	PARP8	HGNC:26124	0.239007	0.343912	0.487077	171	PTV_and_damaging_missense	logistic
had_menopause_neoplasm_surgery_free	NELFCD	HGNC:15934	0.465242	0.669448	0.487079	24	PTV_only	logistic
had_menopause_neoplasm_surgery_free	MAGI3	HGNC:29647	0.0825948	0.118849	0.487083	1380	PTV_and_damaging_missense	logistic
ANM	SHISAL2B	HGNC:34236	0.477055	0.686453	0.487085	32	PTV_only	linear
ANM	SPNS1	HGNC:30621	0.406832	0.585414	0.48709	44	PTV_only	linear
had_menopause_neoplasm_surgery_free	KRT5	HGNC:6442	-0.219799	0.316285	0.487093	21	PTV_only	Cox
had_menopause	PIGP	HGNC:3046	0.0808447	0.116334	0.487093	111	PTV_and_damaging_missense	Cox
ANM_neoplasm_surgery_free	ZNF57	HGNC:13125	0.185386	0.266766	0.487096	208	PTV_and_damaging_missense	linear
ANM	HYDIN	HGNC:19368	0.152932	0.220066	0.487097	313	PTV_only	linear
ANM_neoplasm_surgery_free	SCPEP1	HGNC:29507	0.155806	0.224202	0.4871	295	PTV_and_damaging_missense	linear
ANM_neoplasm_surgery_free	LDHAL6A	HGNC:28335	0.155788	0.224177	0.487101	295	PTV_only	linear
ANM_neoplasm_surgery_free	ANKFY1	HGNC:20763	0.129168	0.185874	0.487108	430	PTV_and_damaging_missense	linear
had_menopause_neoplasm_surgery_free	EIF2B1	HGNC:3257	0.276754	0.398256	0.487108	160	PTV_and_damaging_missense	logistic
had_menopause_neoplasm_surgery_free	AKR1D1	HGNC:388	0.0672451	0.0967724	0.487131	181	PTV_and_damaging_missense	Cox
ANM	AEBP1	HGNC:303	-0.426644	0.613982	0.487132	40	PTV_only	linear
had_menopause	RIMBP2	HGNC:30339	0.0160751	0.0231342	0.48714	2943	PTV_and_damaging_missense	Cox
ANM_neoplasm_surgery_free	GTF2A1	HGNC:4646	0.444945	0.640335	0.487143	36	PTV_and_damaging_missense	linear
had_menopause	RHOF	HGNC:15703	-0.200611	0.288718	0.487159	14	PTV_only	Cox
had_menopause	RC3H2	HGNC:21461	-1.36291	1.96162	0.487189	10	PTV_only	logistic
ANM_neoplasm_surgery_free	SOX18	HGNC:11194	0.176662	0.254277	0.487207	229	PTV_and_damaging_missense	linear
had_menopause_neoplasm_surgery_free	WDR33	HGNC:25651	-0.0417821	0.0601397	0.487212	419	PTV_and_damaging_missense	Cox
had_menopause_neoplasm_surgery_free	SSBP4	HGNC:15676	-0.0297427	0.042811	0.487216	836	PTV_and_damaging_missense	Cox
ANM_neoplasm_surgery_free	ELF5	HGNC:3320	-0.339018	0.487982	0.487225	62	PTV_and_damaging_missense	linear
ANM_neoplasm_surgery_free	LCN9	HGNC:17442	-0.740034	1.06521	0.487226	13	PTV_only	linear
had_menopause	ODAD4	HGNC:25280	0.377858	0.543895	0.487228	57	PTV_only	logistic
had_menopause_neoplasm_surgery_free	SLAMF1	HGNC:10903	-0.0729055	0.104943	0.487235	158	PTV_and_damaging_missense	Cox
ANM	ZNF407	HGNC:19904	0.0933992	0.134445	0.487244	843	PTV_and_damaging_missense	linear
had_menopause	DNAAF4	HGNC:21493	0.108558	0.15627	0.487254	62	PTV_only	Cox
had_menopause_neoplasm_surgery_free	MT1H	HGNC:7400	-0.111312	0.160235	0.487256	69	PTV_only	Cox
ANM	MBIP	HGNC:20427	0.357312	0.514361	0.487263	57	PTV_only	linear
ANM_neoplasm_surgery_free	CERS5	HGNC:23749	-0.6671	0.960319	0.487268	16	PTV_only	linear
ANM_neoplasm_surgery_free	FCER2	HGNC:3612	0.117841	0.169641	0.487278	517	PTV_and_damaging_missense	linear
ANM_neoplasm_surgery_free	CFAP61	HGNC:15872	-0.110561	0.159164	0.487287	588	PTV_and_damaging_missense	linear
had_menopause	RPL14	HGNC:10305	-0.276663	0.398292	0.487291	146	PTV_and_damaging_missense	logistic
had_menopause	ECD	HGNC:17029	-0.0703106	0.101222	0.487295	1721	PTV_and_damaging_missense	logistic
had_menopause	NPFFR2	HGNC:4525	-0.0291598	0.0419798	0.487297	884	PTV_and_damaging_missense	Cox
had_menopause_neoplasm_surgery_free	BIRC5	HGNC:593	0.0763937	0.10998	0.487298	1545	PTV_only	logistic
had_menopause	PPID	HGNC:9257	-0.0460762	0.0663345	0.487304	361	PTV_and_damaging_missense	Cox
ANM	PSMA8	HGNC:22985	-0.0779755	0.112259	0.487304	1215	PTV_and_damaging_missense	linear
ANM_neoplasm_surgery_free	ZMPSTE24	HGNC:12877	0.221024	0.318216	0.487326	146	PTV_and_damaging_missense	linear
had_menopause	TRPV4	HGNC:18083	-0.0594039	0.0855268	0.487328	192	PTV_only	Cox
had_menopause_neoplasm_surgery_free	TRPT1	HGNC:20316	0.0283504	0.0408183	0.487337	899	PTV_and_damaging_missense	Cox
had_menopause_neoplasm_surgery_free	FRRS1L	HGNC:1362	0.136256	0.196179	0.487338	42	PTV_only	Cox
had_menopause	POLR3GL	HGNC:28466	0.104969	0.151133	0.487339	765	PTV_and_damaging_missense	logistic
had_menopause	AOX1	HGNC:553	-0.0369005	0.0531305	0.487353	568	PTV_only	Cox
ANM	UVSSA	HGNC:29304	0.119899	0.172636	0.487358	513	PTV_and_damaging_missense	linear
had_menopause	INMT	HGNC:6069	0.228602	0.329155	0.487362	194	PTV_and_damaging_missense	logistic
ANM	NAGK	HGNC:17174	0.140693	0.202577	0.487362	369	PTV_and_damaging_missense	linear
had_menopause	TMEM258	HGNC:1164	0.20945	0.30158	0.487364	16	PTV_only	Cox
ANM_neoplasm_surgery_free	FOSL1	HGNC:13718	-0.544526	0.784055	0.487372	24	PTV_only	linear
had_menopause_neoplasm_surgery_free	ADAL	HGNC:31853	0.281835	0.405815	0.487375	108	PTV_and_damaging_missense	logistic
had_menopause	EMC10	HGNC:27609	0.289829	0.417338	0.487388	103	PTV_only	logistic
ANM	VPS13C	HGNC:23594	-0.122818	0.176852	0.487389	485	PTV_only	linear
ANM_neoplasm_surgery_free	CD33	HGNC:1659	-0.347449	0.500309	0.487391	59	PTV_only	linear
ANM_neoplasm_surgery_free	AKR1A1	HGNC:380	-0.350353	0.504502	0.487401	58	PTV_only	linear
had_menopause	CYYR1	HGNC:16274	0.114669	0.165124	0.487408	701	PTV_and_damaging_missense	logistic
had_menopause	STX12	HGNC:11430	0.711096	1.02402	0.48742	11	PTV_only	logistic
had_menopause_neoplasm_surgery_free	PAK1IP1	HGNC:20882	-0.28352	0.408284	0.48742	13	PTV_only	Cox
ANM_neoplasm_surgery_free	COL23A1	HGNC:22990	0.0877639	0.126385	0.487424	938	PTV_and_damaging_missense	linear
had_menopause	FBP2	HGNC:3607	-0.919016	1.32345	0.487426	12	PTV_only	logistic
had_menopause_neoplasm_surgery_free	PNPO	HGNC:30260	0.054471	0.0784423	0.487426	248	PTV_and_damaging_missense	Cox
ANM_neoplasm_surgery_free	ABCA10	HGNC:30	-0.0983192	0.141589	0.487435	745	PTV_and_damaging_missense	linear
had_menopause	SSC4D	HGNC:14461	0.0609698	0.0878039	0.48744	207	PTV_and_damaging_missense	Cox
had_menopause	PNPLA8	HGNC:28900	0.0336605	0.0484755	0.487443	633	PTV_and_damaging_missense	Cox
had_menopause	EAPP	HGNC:19312	-0.0304512	0.0438549	0.487455	793	PTV_and_damaging_missense	Cox
had_menopause_neoplasm_surgery_free	CES5A	HGNC:26459	-0.0616236	0.0887489	0.487457	2428	PTV_and_damaging_missense	logistic
had_menopause_neoplasm_surgery_free	USP33	HGNC:20059	-1.554	2.23809	0.487467	11	PTV_only	logistic
had_menopause	ALG12	HGNC:19358	-0.434519	0.625828	0.487488	60	PTV_only	logistic
had_menopause	SCARA5	HGNC:28701	0.108474	0.156236	0.487497	69	PTV_only	Cox
had_menopause	ZNF772	HGNC:33106	-0.0184957	0.02664	0.487504	2255	PTV_and_damaging_missense	Cox
had_menopause	NAT10	HGNC:29830	0.0182481	0.0262835	0.487508	2276	PTV_and_damaging_missense	Cox
had_menopause_neoplasm_surgery_free	SELENOT	HGNC:18136	0.159317	0.229474	0.487514	24	PTV_only	Cox
had_menopause	ILDR1	HGNC:28741	-0.268531	0.386784	0.487515	103	PTV_only	logistic
had_menopause_neoplasm_surgery_free	B9D2	HGNC:28636	0.0650997	0.0937703	0.487528	172	PTV_and_damaging_missense	Cox
had_menopause	LRRC47	HGNC:29207	-0.912368	1.31419	0.487529	18	PTV_only	logistic
had_menopause_neoplasm_surgery_free	CSNK2A2	HGNC:2459	0.0691483	0.0996036	0.487535	146	PTV_and_damaging_missense	Cox
had_menopause_neoplasm_surgery_free	GRK3	HGNC:290	-0.144805	0.208582	0.487536	37	PTV_only	Cox
had_menopause_neoplasm_surgery_free	TMEM241	HGNC:31723	-0.604545	0.87082	0.487541	23	PTV_only	logistic
ANM_neoplasm_surgery_free	LYRM2	HGNC:25229	0.444467	0.640246	0.487552	36	PTV_and_damaging_missense	linear
had_menopause	LRFN2	HGNC:21226	-0.0533072	0.0767885	0.487552	253	PTV_and_damaging_missense	Cox
had_menopause_neoplasm_surgery_free	P4HB	HGNC:8548	-0.0463755	0.0668044	0.487558	363	PTV_and_damaging_missense	Cox
had_menopause_neoplasm_surgery_free	JPH2	HGNC:14202	0.047119	0.0678759	0.487561	339	PTV_and_damaging_missense	Cox
had_menopause	URM1	HGNC:28378	0.230663	0.332276	0.487561	187	PTV_and_damaging_missense	logistic
had_menopause	KRT17	HGNC:6427	0.0954271	0.137466	0.487565	77	PTV_only	Cox
had_menopause	SLC35F2	HGNC:23615	-0.208455	0.300288	0.487566	256	PTV_and_damaging_missense	logistic
ANM_neoplasm_surgery_free	PPT1	HGNC:9325	-0.182565	0.26299	0.487566	214	PTV_and_damaging_missense	linear
had_menopause	CD96	HGNC:16892	0.176397	0.254109	0.487571	291	PTV_and_damaging_missense	logistic
had_menopause	WDR25	HGNC:21064	0.125723	0.181125	0.487606	571	PTV_and_damaging_missense	logistic
had_menopause_neoplasm_surgery_free	FGF22	HGNC:3679	-0.359709	0.518233	0.487615	74	PTV_only	logistic
had_menopause_neoplasm_surgery_free	SH3D21	HGNC:26236	0.196641	0.283302	0.487618	258	PTV_only	logistic
ANM	AFTPH	HGNC:25951	0.10856	0.156406	0.487628	621	PTV_and_damaging_missense	linear
had_menopause_neoplasm_surgery_free	PAPSS2	HGNC:8604	-0.0290648	0.0418752	0.487632	907	PTV_and_damaging_missense	Cox
had_menopause_neoplasm_surgery_free	KCNG2	HGNC:6249	-0.0473152	0.0681751	0.487667	354	PTV_and_damaging_missense	Cox
ANM_neoplasm_surgery_free	LCK	HGNC:6524	0.688764	0.992417	0.487668	15	PTV_only	linear
had_menopause_neoplasm_surgery_free	SLC4A9	HGNC:11035	0.130184	0.187581	0.487673	541	PTV_and_damaging_missense	logistic
ANM	IL4I1	HGNC:19094	0.0849606	0.122419	0.487677	1019	PTV_and_damaging_missense	linear
had_menopause_neoplasm_surgery_free	FGFR1	HGNC:3688	-0.231408	0.33344	0.487681	15	PTV_only	Cox
had_menopause_neoplasm_surgery_free	HTR3D	HGNC:24004	0.216329	0.311715	0.487684	215	PTV_and_damaging_missense	logistic
had_menopause	OGDH	HGNC:8124	0.560981	0.808335	0.487685	24	PTV_only	logistic
had_menopause_neoplasm_surgery_free	S100A7A	HGNC:21657	-0.052436	0.0755569	0.487686	276	PTV_and_damaging_missense	Cox
had_menopause	NUDCD3	HGNC:22208	-0.34704	0.500065	0.487688	10	PTV_only	Cox
had_menopause	VSTM2L	HGNC:16096	-0.0198971	0.0286708	0.487693	1895	PTV_and_damaging_missense	Cox
had_menopause_neoplasm_surgery_free	RAB3D	HGNC:9779	-0.793898	1.14398	0.487694	12	PTV_only	logistic
had_menopause	UBA5	HGNC:23230	0.1925	0.277389	0.4877	22	PTV_only	Cox
ANM	ITGB4	HGNC:6158	-0.0526149	0.0758173	0.487703	2724	PTV_and_damaging_missense	linear
had_menopause	FGL1	HGNC:3695	-0.0202649	0.0292016	0.487704	1796	PTV_and_damaging_missense	Cox
had_menopause_neoplasm_surgery_free	VPS36	HGNC:20312	0.0698252	0.100618	0.487705	150	PTV_and_damaging_missense	Cox
had_menopause	SPG21	HGNC:20373	-0.0613955	0.0884715	0.487708	188	PTV_and_damaging_missense	Cox
had_menopause	KDF1	HGNC:26624	-0.0546068	0.078689	0.487709	253	PTV_and_damaging_missense	Cox
had_menopause	ATP4B	HGNC:820	0.058095	0.0837163	0.487713	230	PTV_and_damaging_missense	Cox
ANM	ALKBH1	HGNC:17911	0.27377	0.394509	0.487714	97	PTV_only	linear
ANM_neoplasm_surgery_free	FAM102A	HGNC:31419	0.264121	0.380608	0.487719	102	PTV_and_damaging_missense	linear
ANM	RGS7BP	HGNC:23271	0.381119	0.549207	0.487719	50	PTV_and_damaging_missense	linear
had_menopause_neoplasm_surgery_free	ZNF135	HGNC:12919	0.14708	0.21195	0.487721	376	PTV_only	logistic
ANM_neoplasm_surgery_free	COTL1	HGNC:18304	-0.148027	0.213316	0.487728	326	PTV_and_damaging_missense	linear
had_menopause	ACP4	HGNC:14376	-0.0972106	0.140088	0.48773	84	PTV_only	Cox
had_menopause_neoplasm_surgery_free	AP1M2	HGNC:558	0.194173	0.279822	0.487734	234	PTV_only	logistic
ANM	ZNF418	HGNC:20647	0.120628	0.173836	0.487737	502	PTV_and_damaging_missense	linear
ANM	MFRP	HGNC:18121	-0.113846	0.164065	0.487744	564	PTV_and_damaging_missense	linear
had_menopause_neoplasm_surgery_free	CANT1	HGNC:19721	-0.751841	1.0835	0.487744	21	PTV_only	logistic
had_menopause	GREB1L	HGNC:31042	-0.0225245	0.0324617	0.487758	1486	PTV_and_damaging_missense	Cox
had_menopause	FMN1	HGNC:3768	-0.209308	0.30165	0.487759	195	PTV_only	logistic
had_menopause_neoplasm_surgery_free	ZDHHC13	HGNC:18413	-0.0509795	0.0734713	0.487764	273	PTV_and_damaging_missense	Cox
had_menopause	ALDH1A1	HGNC:402	0.15985	0.230382	0.487776	398	PTV_and_damaging_missense	logistic
had_menopause	JAM3	HGNC:15532	0.0567266	0.0817565	0.487777	240	PTV_and_damaging_missense	Cox
had_menopause	SLC22A9	HGNC:16261	0.0458391	0.0660665	0.487787	334	PTV_and_damaging_missense	Cox
had_menopause	ZNF221	HGNC:13014	0.100182	0.144392	0.487793	77	PTV_only	Cox
had_menopause_neoplasm_surgery_free	PLAAT4	HGNC:9869	0.462992	0.667308	0.487795	48	PTV_only	logistic
ANM_neoplasm_surgery_free	ASGR2	HGNC:743	0.138217	0.199218	0.487812	374	PTV_and_damaging_missense	linear
had_menopause_neoplasm_surgery_free	MRAP	HGNC:1304	-0.185489	0.267362	0.487823	19	PTV_only	Cox
had_menopause_neoplasm_surgery_free	FDX2	HGNC:30546	0.355948	0.513063	0.487826	84	PTV_and_damaging_missense	logistic
had_menopause	CGB8	HGNC:16453	-0.0677718	0.0976871	0.48783	151	PTV_and_damaging_missense	Cox
had_menopause_neoplasm_surgery_free	SLC9B2	HGNC:25143	-0.201145	0.289933	0.48783	207	PTV_and_damaging_missense	logistic
had_menopause_neoplasm_surgery_free	ADCY4	HGNC:235	-0.0898414	0.129503	0.487847	1133	PTV_and_damaging_missense	logistic
had_menopause	CEACAM1	HGNC:1814	0.105638	0.152275	0.487852	800	PTV_only	logistic
had_menopause_neoplasm_surgery_free	SLC6A16	HGNC:13622	-0.0622632	0.0897533	0.487861	2282	PTV_and_damaging_missense	logistic
had_menopause	LMBRD1	HGNC:23038	-0.190253	0.274253	0.487861	241	PTV_only	logistic
had_menopause_neoplasm_surgery_free	C9orf85	HGNC:28784	-0.0248444	0.0358135	0.487862	1220	PTV_and_damaging_missense	Cox
had_menopause_neoplasm_surgery_free	NPVF	HGNC:13782	0.547761	0.789608	0.487863	27	PTV_only	logistic
had_menopause	SCN2B	HGNC:10589	-0.0600079	0.0865029	0.487864	217	PTV_and_damaging_missense	Cox
had_menopause	WNK2	HGNC:14542	-0.0203251	0.0292992	0.487865	1828	PTV_and_damaging_missense	Cox
ANM	PRPF8	HGNC:17340	0.602231	0.868133	0.487867	20	PTV_only	linear
ANM	EIF3A	HGNC:3271	0.811993	1.17058	0.487891	11	PTV_only	linear
ANM	NDUFB10	HGNC:7696	0.217951	0.3142	0.487892	153	PTV_and_damaging_missense	linear
had_menopause_neoplasm_surgery_free	CST4	HGNC:2476	0.608223	0.876827	0.487893	26	PTV_only	logistic
ANM_neoplasm_surgery_free	CSTF1	HGNC:2483	-0.503549	0.725924	0.487894	28	PTV_and_damaging_missense	linear
had_menopause_neoplasm_surgery_free	DENND1A	HGNC:29324	-0.10621	0.153119	0.487907	839	PTV_only	logistic
ANM_neoplasm_surgery_free	PCK2	HGNC:8725	0.0763629	0.110094	0.487926	1244	PTV_only	linear
ANM_neoplasm_surgery_free	SLC7A1	HGNC:11057	0.301846	0.435179	0.487927	78	PTV_and_damaging_missense	linear
ANM_neoplasm_surgery_free	SLC6A19	HGNC:27960	-0.262696	0.378742	0.487934	103	PTV_only	linear
had_menopause_neoplasm_surgery_free	ZNF414	HGNC:20630	0.151405	0.21829	0.487935	36	PTV_only	Cox
had_menopause	DNASE2	HGNC:2960	0.302193	0.435699	0.487943	86	PTV_and_damaging_missense	logistic
had_menopause_neoplasm_surgery_free	KLC3	HGNC:20717	-0.0204165	0.0294363	0.487946	1794	PTV_and_damaging_missense	Cox
ANM_neoplasm_surgery_free	AGMAT	HGNC:18407	0.270702	0.390301	0.487953	97	PTV_only	linear
had_menopause	APOBEC3D	HGNC:17354	0.0353122	0.0509144	0.487958	591	PTV_and_damaging_missense	Cox
had_menopause_neoplasm_surgery_free	TCN1	HGNC:11652	0.259265	0.37382	0.48796	107	PTV_only	logistic
had_menopause_neoplasm_surgery_free	BLK	HGNC:1057	-0.0652038	0.0940155	0.487969	2164	PTV_and_damaging_missense	logistic
ANM	TRAFD1	HGNC:24808	0.538583	0.776565	0.487969	25	PTV_only	linear
had_menopause	TMEM51	HGNC:25488	0.0447603	0.0645391	0.487972	366	PTV_and_damaging_missense	Cox
ANM_neoplasm_surgery_free	DCAF5	HGNC:20224	-0.20168	0.290797	0.487973	175	PTV_and_damaging_missense	linear
had_menopause_neoplasm_surgery_free	MLST8	HGNC:24825	0.0224839	0.0324198	0.487982	1505	PTV_and_damaging_missense	Cox
had_menopause_neoplasm_surgery_free	FBXO17	HGNC:18754	-0.101256	0.146006	0.487994	71	PTV_only	Cox
had_menopause	CDA	HGNC:1712	-0.10342	0.149128	0.487995	63	PTV_and_damaging_missense	Cox
ANM_neoplasm_surgery_free	UQCR10	HGNC:30863	0.0984815	0.142006	0.487996	742	PTV_and_damaging_missense	linear
had_menopause	ACO1	HGNC:117	0.291495	0.420327	0.487998	103	PTV_only	logistic
ANM	C1QL2	HGNC:24181	-0.401444	0.57887	0.488001	45	PTV_and_damaging_missense	linear
had_menopause	METTL6	HGNC:28343	-0.535828	0.772658	0.488004	30	PTV_only	logistic
had_menopause	DGCR8	HGNC:2847	-0.0193116	0.0278471	0.488004	2056	PTV_and_damaging_missense	Cox
ANM_neoplasm_surgery_free	CNKSR1	HGNC:19700	0.257713	0.371617	0.488005	107	PTV_only	linear
had_menopause_neoplasm_surgery_free	KCNJ14	HGNC:6260	0.130457	0.188118	0.488005	508	PTV_and_damaging_missense	logistic
had_menopause_neoplasm_surgery_free	ABHD6	HGNC:21398	-0.354	0.510476	0.488015	69	PTV_and_damaging_missense	logistic
had_menopause_neoplasm_surgery_free	GRK5	HGNC:4544	0.159004	0.229292	0.488022	377	PTV_and_damaging_missense	logistic
ANM_neoplasm_surgery_free	TRIM50	HGNC:19017	-0.627732	0.905273	0.48805	18	PTV_only	linear
had_menopause_neoplasm_surgery_free	NAPSA	HGNC:13395	-0.138723	0.20006	0.488056	41	PTV_only	Cox
ANM_neoplasm_surgery_free	SERPINB10	HGNC:8942	-0.137595	0.198439	0.488069	377	PTV_only	linear
had_menopause_neoplasm_surgery_free	XRCC1	HGNC:12828	-0.0761408	0.109811	0.488069	1487	PTV_and_damaging_missense	logistic
had_menopause_neoplasm_surgery_free	YLPM1	HGNC:17798	0.757958	1.09315	0.488076	34	PTV_only	logistic
ANM_neoplasm_surgery_free	HSF2BP	HGNC:5226	0.532655	0.768212	0.48808	25	PTV_only	linear
ANM	TTC33	HGNC:29959	-0.339241	0.489286	0.488099	63	PTV_and_damaging_missense	linear
had_menopause	HLCS	HGNC:4976	0.0183582	0.0264785	0.488105	2247	PTV_and_damaging_missense	Cox
ANM_neoplasm_surgery_free	MACROD2	HGNC:16126	0.2261	0.326114	0.488113	139	PTV_and_damaging_missense	linear
ANM	C9orf135	HGNC:31422	0.198155	0.285809	0.488115	185	PTV_and_damaging_missense	linear
had_menopause	C22orf42	HGNC:27160	0.0847474	0.122236	0.488116	89	PTV_only	Cox
ANM	SLURP2	HGNC:25549	-0.280796	0.405009	0.488119	92	PTV_only	linear
had_menopause_neoplasm_surgery_free	FLII	HGNC:3750	-0.324846	0.468559	0.488129	69	PTV_only	logistic
had_menopause_neoplasm_surgery_free	DUXA	HGNC:32179	1.18642	1.71131	0.488134	12	PTV_only	logistic
had_menopause_neoplasm_surgery_free	CENPM	HGNC:18352	0.0903381	0.130306	0.488137	80	PTV_and_damaging_missense	Cox
had_menopause	CEACAM19	HGNC:31951	0.084742	0.122239	0.488154	102	PTV_only	Cox
had_menopause_neoplasm_surgery_free	RRH	HGNC:10450	-0.347769	0.50166	0.488161	74	PTV_only	logistic
had_menopause	BIN1	HGNC:1052	0.0559289	0.0806784	0.488163	232	PTV_and_damaging_missense	Cox
had_menopause	FAM204A	HGNC:25794	0.391766	0.565135	0.488168	50	PTV_and_damaging_missense	logistic
ANM	CDK11A	HGNC:1730	-0.154399	0.22273	0.488179	305	PTV_only	linear
had_menopause_neoplasm_surgery_free	RER1	HGNC:30309	0.299411	0.431922	0.488181	100	PTV_and_damaging_missense	logistic
had_menopause	RASGRP3	HGNC:14545	-0.356462	0.514226	0.488183	57	PTV_only	logistic
ANM	CLIC3	HGNC:2064	-0.442577	0.638455	0.488186	37	PTV_only	linear
had_menopause_neoplasm_surgery_free	EDEM2	HGNC:15877	0.0502518	0.0724934	0.488189	280	PTV_and_damaging_missense	Cox
ANM_neoplasm_surgery_free	ABCC10	HGNC:52	0.297856	0.429687	0.488191	80	PTV_only	linear
had_menopause	STEAP1	HGNC:11378	0.30512	0.440169	0.488191	98	PTV_and_damaging_missense	logistic
had_menopause	ACIN1	HGNC:17066	0.386203	0.557159	0.488206	57	PTV_only	logistic
had_menopause	LYPD3	HGNC:24880	0.0943727	0.136148	0.488207	82	PTV_only	Cox
ANM_neoplasm_surgery_free	NUBP2	HGNC:8042	0.143948	0.207668	0.488209	344	PTV_and_damaging_missense	linear
had_menopause	ME1	HGNC:6983	-0.0684094	0.0986938	0.488217	2021	PTV_only	logistic
ANM_neoplasm_surgery_free	NOP9	HGNC:19826	-0.0949864	0.137039	0.488227	796	PTV_and_damaging_missense	linear
ANM	CAPN9	HGNC:1486	-0.051105	0.0737303	0.488228	2879	PTV_and_damaging_missense	linear
ANM	CADPS	HGNC:1426	0.561146	0.809598	0.488239	23	PTV_only	linear
had_menopause	CYP51A1	HGNC:2649	-0.0574199	0.0828446	0.488245	216	PTV_and_damaging_missense	Cox
had_menopause_neoplasm_surgery_free	BDH2	HGNC:32389	0.0204224	0.0294659	0.488256	1809	PTV_and_damaging_missense	Cox
had_menopause	LCN12	HGNC:28733	0.497017	0.71711	0.488258	55	PTV_only	logistic
had_menopause_neoplasm_surgery_free	KRT85	HGNC:6462	0.159045	0.229477	0.488263	28	PTV_only	Cox
ANM_neoplasm_surgery_free	ADAMTS10	HGNC:13201	-0.0953961	0.137643	0.488267	792	PTV_and_damaging_missense	linear
ANM	ILF2	HGNC:6037	0.319445	0.46093	0.488284	71	PTV_and_damaging_missense	linear
had_menopause_neoplasm_surgery_free	BCL2L12	HGNC:13787	0.105794	0.152653	0.488289	69	PTV_only	Cox
had_menopause_neoplasm_surgery_free	TMEM88B	HGNC:37099	-0.433763	0.625896	0.488292	59	PTV_and_damaging_missense	logistic
had_menopause_neoplasm_surgery_free	SLC30A9	HGNC:1329	0.187974	0.271239	0.488298	222	PTV_and_damaging_missense	logistic
had_menopause	CKMT1B	HGNC:1995	0.0450948	0.0650704	0.4883	329	PTV_and_damaging_missense	Cox
had_menopause_neoplasm_surgery_free	CIT	HGNC:1985	-0.101412	0.146336	0.488307	899	PTV_only	logistic
ANM	CCDC92	HGNC:29563	-0.183324	0.264536	0.48831	216	PTV_and_damaging_missense	linear
ANM	PCMTD1	HGNC:30483	0.71906	1.03761	0.488312	14	PTV_only	linear
ANM	MCMDC2	HGNC:26368	0.167773	0.242099	0.488315	258	PTV_only	linear
had_menopause	SMG5	HGNC:24644	0.0888599	0.128227	0.488315	1168	PTV_and_damaging_missense	logistic
had_menopause	SLC44A4	HGNC:13941	0.072301	0.104333	0.48832	147	PTV_only	Cox
ANM_neoplasm_surgery_free	SPAG6	HGNC:11215	-0.316045	0.456067	0.488326	71	PTV_only	linear
ANM	CYB5R1	HGNC:13397	0.308731	0.445528	0.48834	76	PTV_and_damaging_missense	linear
had_menopause	ASPHD1	HGNC:27380	-0.208963	0.301555	0.488341	20	PTV_only	Cox
had_menopause_neoplasm_surgery_free	DOCK2	HGNC:2988	-0.178987	0.2583	0.488345	23	PTV_only	Cox
had_menopause	NKX1-2	HGNC:31652	0.0399559	0.0576612	0.488346	462	PTV_only	Cox
had_menopause_neoplasm_surgery_free	SEC23A	HGNC:10701	0.0449221	0.0648282	0.488347	364	PTV_and_damaging_missense	Cox
had_menopause_neoplasm_surgery_free	KIR2DS4	HGNC:6336	-0.0849222	0.122554	0.488351	1232	PTV_and_damaging_missense	logistic
had_menopause_neoplasm_surgery_free	FBXO38	HGNC:28844	0.231017	0.333392	0.488353	13	PTV_only	Cox
ANM	CCZ1B	HGNC:21717	0.436477	0.629917	0.488367	38	PTV_only	linear
had_menopause_neoplasm_surgery_free	WDR59	HGNC:25706	0.0299681	0.0432515	0.488385	793	PTV_and_damaging_missense	Cox
had_menopause	MIOS	HGNC:21905	0.219563	0.316889	0.488391	177	PTV_and_damaging_missense	logistic
had_menopause	ODC1	HGNC:8109	-0.591238	0.853331	0.488398	18	PTV_only	logistic
had_menopause_neoplasm_surgery_free	NLRP6	HGNC:22944	0.028774	0.0415306	0.48841	878	PTV_and_damaging_missense	Cox
ANM	XPO5	HGNC:17675	0.213566	0.308248	0.488414	159	PTV_and_damaging_missense	linear
ANM_neoplasm_surgery_free	IHH	HGNC:5956	0.271772	0.392259	0.488415	96	PTV_and_damaging_missense	linear
had_menopause_neoplasm_surgery_free	PPM1F	HGNC:19388	-0.208937	0.301575	0.488424	17	PTV_only	Cox
had_menopause	OPCML	HGNC:8143	-0.0990298	0.14294	0.488429	85	PTV_and_damaging_missense	Cox
had_menopause_neoplasm_surgery_free	RNF112	HGNC:12968	0.0676775	0.097688	0.48844	166	PTV_and_damaging_missense	Cox
ANM	CORO1C	HGNC:2254	-0.297283	0.429109	0.488443	82	PTV_only	linear
had_menopause_neoplasm_surgery_free	DNAH12	HGNC:2943	0.0423016	0.0610608	0.488449	5106	PTV_and_damaging_missense	logistic
ANM_neoplasm_surgery_free	ZNF385B	HGNC:26332	0.276135	0.398589	0.488449	93	PTV_and_damaging_missense	linear
ANM_neoplasm_surgery_free	NALCN	HGNC:19082	0.12562	0.181328	0.488451	452	PTV_and_damaging_missense	linear
had_menopause	PLEC	HGNC:9069	-0.0102991	0.0148667	0.488458	7452	PTV_and_damaging_missense	Cox
had_menopause	CHMP7	HGNC:28439	0.437766	0.631915	0.48846	42	PTV_only	logistic
had_menopause	RAI14	HGNC:14873	0.0320319	0.0462386	0.488464	694	PTV_and_damaging_missense	Cox
ANM_neoplasm_surgery_free	MRPS28	HGNC:14513	0.463274	0.66874	0.488465	33	PTV_only	linear
had_menopause	PTGR2	HGNC:20149	-0.11412	0.164735	0.488467	679	PTV_and_damaging_missense	logistic
ANM	RASGRP1	HGNC:9878	0.154079	0.222416	0.488468	306	PTV_and_damaging_missense	linear
ANM	CLUAP1	HGNC:19009	-0.475535	0.686447	0.48847	32	PTV_only	linear
had_menopause	GPATCH2L	HGNC:20210	0.103847	0.149908	0.488473	862	PTV_only	logistic
had_menopause_neoplasm_surgery_free	CCDC169	HGNC:34361	-0.561943	0.811196	0.488476	27	PTV_only	logistic
ANM_neoplasm_surgery_free	PDCD11	HGNC:13408	0.0602443	0.0869673	0.488486	2018	PTV_and_damaging_missense	linear
had_menopause	DOCK10	HGNC:23479	0.0629827	0.0909218	0.48849	2247	PTV_and_damaging_missense	logistic
had_menopause_neoplasm_surgery_free	ACOT12	HGNC:24436	0.0395844	0.0571442	0.48849	479	PTV_and_damaging_missense	Cox
had_menopause_neoplasm_surgery_free	MROH7	HGNC:24802	-0.0902423	0.130274	0.48849	90	PTV_only	Cox
had_menopause_neoplasm_surgery_free	GUSB	HGNC:4696	0.144508	0.208614	0.488494	34	PTV_only	Cox
had_menopause_neoplasm_surgery_free	TNFRSF21	HGNC:13469	0.0658223	0.0950231	0.4885	173	PTV_and_damaging_missense	Cox
had_menopause_neoplasm_surgery_free	CCDC42	HGNC:26528	0.552492	0.797596	0.4885	39	PTV_only	logistic
had_menopause_neoplasm_surgery_free	SORCS3	HGNC:16699	0.0392037	0.0565963	0.488504	444	PTV_and_damaging_missense	Cox
ANM	RPS6KC1	HGNC:10439	-0.083049	0.119893	0.488504	1063	PTV_and_damaging_missense	linear
had_menopause	SLF2	HGNC:17814	-0.14772	0.213255	0.488504	35	PTV_only	Cox
had_menopause	CLEC2A	HGNC:24191	0.0960973	0.138732	0.488507	82	PTV_only	Cox
had_menopause_neoplasm_surgery_free	ZNF726	HGNC:32462	0.0532178	0.0768288	0.48851	256	PTV_only	Cox
had_menopause	PUS1	HGNC:15508	0.231004	0.333493	0.488511	14	PTV_only	Cox
ANM	ENAM	HGNC:3344	-0.652271	0.941665	0.488513	17	PTV_only	linear
had_menopause_neoplasm_surgery_free	KLRG2	HGNC:24778	-0.0673472	0.0972281	0.488515	153	PTV_and_damaging_missense	Cox
had_menopause_neoplasm_surgery_free	MARCHF10	HGNC:26655	-0.0389176	0.0561853	0.488519	510	PTV_and_damaging_missense	Cox
had_menopause_neoplasm_surgery_free	SRA1	HGNC:11281	-0.0717926	0.103649	0.488527	1799	PTV_and_damaging_missense	logistic
had_menopause_neoplasm_surgery_free	ZCCHC17	HGNC:30246	0.0349821	0.0505048	0.488529	602	PTV_and_damaging_missense	Cox
ANM_neoplasm_surgery_free	BCAR3	HGNC:973	0.485799	0.701371	0.488537	30	PTV_only	linear
had_menopause_neoplasm_surgery_free	DNAAF4	HGNC:21493	0.40917	0.590785	0.488568	45	PTV_only	logistic
ANM	NUP210	HGNC:30052	0.0874152	0.126215	0.48857	958	PTV_and_damaging_missense	linear
ANM_neoplasm_surgery_free	NOX3	HGNC:7890	-0.256185	0.369896	0.488572	108	PTV_only	linear
had_menopause	ERMP1	HGNC:23703	-0.164158	0.237026	0.488577	294	PTV_only	logistic
had_menopause	KRT78	HGNC:28926	-0.0473432	0.0683586	0.488578	4146	PTV_and_damaging_missense	logistic
had_menopause	OXA1L	HGNC:8526	0.019676	0.0284102	0.488582	1928	PTV_and_damaging_missense	Cox
ANM_neoplasm_surgery_free	ZNF800	HGNC:27267	-0.456275	0.658815	0.488582	34	PTV_and_damaging_missense	linear
had_menopause	MCEE	HGNC:16732	0.292015	0.42165	0.48859	136	PTV_only	logistic
had_menopause_neoplasm_surgery_free	IK	HGNC:5958	-0.0866265	0.125084	0.488594	110	PTV_and_damaging_missense	Cox
had_menopause	DBX2	HGNC:33186	-0.143265	0.206869	0.488597	473	PTV_and_damaging_missense	logistic
had_menopause	KIF6	HGNC:21202	0.0277978	0.040139	0.4886	901	PTV_and_damaging_missense	Cox
ANM_neoplasm_surgery_free	FER1L5	HGNC:19044	0.0578607	0.0835484	0.4886	2193	PTV_and_damaging_missense	linear
ANM	DOP1B	HGNC:1291	0.0572578	0.0826786	0.488604	2271	PTV_and_damaging_missense	linear
ANM	OSGEP	HGNC:18028	0.448242	0.647251	0.488605	36	PTV_only	linear
ANM	RBM28	HGNC:21863	-0.0589841	0.0851726	0.48861	2136	PTV_and_damaging_missense	linear
had_menopause_neoplasm_surgery_free	SYVN1	HGNC:20738	0.158917	0.229478	0.488614	25	PTV_only	Cox
ANM_neoplasm_surgery_free	WDR75	HGNC:25725	0.542952	0.78404	0.488622	24	PTV_only	linear
ANM_neoplasm_surgery_free	CP	HGNC:2295	-0.410565	0.592872	0.488625	42	PTV_only	linear
had_menopause	WDR83	HGNC:32672	0.171469	0.247614	0.488634	266	PTV_and_damaging_missense	logistic
had_menopause_neoplasm_surgery_free	RUNDC3A	HGNC:16984	-0.145725	0.210441	0.48864	387	PTV_and_damaging_missense	logistic
had_menopause	WBP4	HGNC:12739	-0.157836	0.227932	0.488641	364	PTV_and_damaging_missense	logistic
ANM_neoplasm_surgery_free	KIAA1671	HGNC:29345	-0.0571381	0.0825132	0.488644	2251	PTV_and_damaging_missense	linear
had_menopause_neoplasm_surgery_free	PPA2	HGNC:28883	-0.0336396	0.04858	0.488651	654	PTV_and_damaging_missense	Cox
had_menopause_neoplasm_surgery_free	DCD	HGNC:14669	-0.0458564	0.0662235	0.488655	351	PTV_only	Cox
had_menopause_neoplasm_surgery_free	HLA-G	HGNC:4964	0.315403	0.455492	0.488659	78	PTV_only	logistic
had_menopause	FAM71B	HGNC:28397	0.153121	0.221134	0.488665	407	PTV_and_damaging_missense	logistic
ANM_neoplasm_surgery_free	CYP4F22	HGNC:26820	-0.493898	0.713296	0.488679	29	PTV_only	linear
had_menopause_neoplasm_surgery_free	TRERF1	HGNC:18273	-0.1178	0.170137	0.488697	627	PTV_and_damaging_missense	logistic
had_menopause_neoplasm_surgery_free	TANC2	HGNC:30212	0.0822154	0.118743	0.4887	1224	PTV_and_damaging_missense	logistic
ANM_neoplasm_surgery_free	PNKD	HGNC:9153	-0.111808	0.161492	0.488725	571	PTV_and_damaging_missense	linear
had_menopause	CEL	HGNC:1848	-0.0667159	0.096364	0.488729	2191	PTV_and_damaging_missense	logistic
had_menopause_neoplasm_surgery_free	UNC5D	HGNC:18634	-0.71376	1.03097	0.488737	17	PTV_only	logistic
had_menopause_neoplasm_surgery_free	SLC2A14	HGNC:18301	-0.185111	0.267388	0.488753	30	PTV_only	Cox
ANM	ODR4	HGNC:24299	-0.616613	0.890698	0.488763	19	PTV_only	linear
ANM_neoplasm_surgery_free	CDC34	HGNC:1734	-0.840784	1.21451	0.488764	10	PTV_only	linear
had_menopause	ITIH3	HGNC:6168	0.19699	0.284557	0.48877	242	PTV_only	logistic
ANM_neoplasm_surgery_free	ZNF550	HGNC:28643	0.268794	0.388288	0.488781	98	PTV_and_damaging_missense	linear
had_menopause	CD44	HGNC:1681	0.0894317	0.12919	0.488781	88	PTV_only	Cox
had_menopause	ARRDC1	HGNC:28633	0.0993109	0.143463	0.488785	909	PTV_and_damaging_missense	logistic
had_menopause	TEX26	HGNC:28622	-0.299034	0.431979	0.488786	104	PTV_and_damaging_missense	logistic
had_menopause	ATP6V1H	HGNC:18303	-0.154819	0.223652	0.488794	28	PTV_only	Cox
had_menopause_neoplasm_surgery_free	CNOT10	HGNC:23817	0.115432	0.166755	0.488795	49	PTV_only	Cox
had_menopause_neoplasm_surgery_free	SH3TC1	HGNC:26009	0.0240737	0.0347776	0.488799	1272	PTV_only	Cox
had_menopause_neoplasm_surgery_free	MYOT	HGNC:12399	0.16319	0.235753	0.488805	30	PTV_only	Cox
had_menopause_neoplasm_surgery_free	ZMAT5	HGNC:28046	0.315669	0.456041	0.488814	90	PTV_and_damaging_missense	logistic
had_menopause_neoplasm_surgery_free	BIRC2	HGNC:590	-0.12125	0.175171	0.488822	571	PTV_and_damaging_missense	logistic
had_menopause	CBARP	HGNC:28617	-0.0831442	0.120119	0.488823	1311	PTV_and_damaging_missense	logistic
had_menopause_neoplasm_surgery_free	EFHC1	HGNC:16406	-0.367625	0.53112	0.488831	66	PTV_only	logistic
ANM_neoplasm_surgery_free	S100A14	HGNC:18901	-0.4009	0.579192	0.488832	44	PTV_and_damaging_missense	linear
ANM	ACSM4	HGNC:32016	-0.146057	0.211014	0.488834	340	PTV_only	linear
ANM	NUDT3	HGNC:8050	0.490699	0.708935	0.488837	30	PTV_and_damaging_missense	linear
ANM_neoplasm_surgery_free	KCNIP2	HGNC:15522	-0.767473	1.10881	0.48884	12	PTV_only	linear
had_menopause	APC2	HGNC:24036	0.0355287	0.0513312	0.488846	7444	PTV_and_damaging_missense	logistic
had_menopause	CORO1B	HGNC:2253	0.298961	0.431935	0.488848	87	PTV_only	logistic
had_menopause	SLC25A42	HGNC:28380	0.276069	0.398866	0.488852	129	PTV_and_damaging_missense	logistic
had_menopause	NOP58	HGNC:29926	0.627893	0.907192	0.488857	37	PTV_only	logistic
ANM	LIF	HGNC:6596	-0.387995	0.560585	0.488861	48	PTV_and_damaging_missense	linear
had_menopause_neoplasm_surgery_free	GTF3C5	HGNC:4668	-0.0420967	0.0608235	0.488867	427	PTV_and_damaging_missense	Cox
had_menopause_neoplasm_surgery_free	AKAP8	HGNC:378	0.049838	0.072009	0.488869	3829	PTV_and_damaging_missense	logistic
had_menopause_neoplasm_surgery_free	NKX2-1	HGNC:11825	0.109475	0.158181	0.488884	60	PTV_and_damaging_missense	Cox
ANM_neoplasm_surgery_free	GVQW3	HGNC:51239	0.542629	0.784049	0.488886	24	PTV_and_damaging_missense	linear
had_menopause_neoplasm_surgery_free	TAP2	HGNC:44	0.130319	0.188305	0.488899	562	PTV_and_damaging_missense	logistic
had_menopause	COL11A2	HGNC:2187	0.0249425	0.0360415	0.488905	1224	PTV_and_damaging_missense	Cox
had_menopause	USP33	HGNC:20059	-1.30959	1.89237	0.488914	15	PTV_only	logistic
ANM	DPT	HGNC:3011	0.128185	0.185229	0.488918	442	PTV_and_damaging_missense	linear
had_menopause_neoplasm_surgery_free	TMEM147	HGNC:30414	-0.0933663	0.134919	0.488927	87	PTV_and_damaging_missense	Cox
ANM	PHACTR2	HGNC:20956	-0.600862	0.868292	0.488936	20	PTV_only	linear
ANM	KIAA1549L	HGNC:24836	-0.0821248	0.118677	0.488938	1085	PTV_and_damaging_missense	linear
had_menopause	TMEM171	HGNC:27031	-0.414275	0.598668	0.48894	48	PTV_only	logistic
ANM	PRSS33	HGNC:30405	-0.102958	0.148789	0.488956	687	PTV_and_damaging_missense	linear
ANM_neoplasm_surgery_free	DHX35	HGNC:15861	0.332336	0.480283	0.488965	64	PTV_only	linear
had_menopause	NDUFS2	HGNC:7708	-1.71334	2.47615	0.488977	12	PTV_only	logistic
ANM_neoplasm_surgery_free	ITGB4	HGNC:6158	-0.059268	0.0856551	0.488979	2089	PTV_and_damaging_missense	linear
had_menopause_neoplasm_surgery_free	FDXR	HGNC:3642	-0.104357	0.15082	0.48898	866	PTV_and_damaging_missense	logistic
had_menopause_neoplasm_surgery_free	NFIB	HGNC:7785	-0.246276	0.355926	0.48898	143	PTV_and_damaging_missense	logistic
ANM	DMTF1	HGNC:14603	0.849474	1.22769	0.488983	10	PTV_only	linear
had_menopause	SSNA1	HGNC:11321	0.080483	0.116319	0.488989	117	PTV_only	Cox
had_menopause	ZNF529	HGNC:29328	-0.160088	0.231376	0.489003	392	PTV_and_damaging_missense	logistic
ANM_neoplasm_surgery_free	GGT1	HGNC:4250	0.202893	0.293243	0.489006	172	PTV_only	linear
had_menopause_neoplasm_surgery_free	FIGNL2	HGNC:13287	-0.0220146	0.0318181	0.489007	1569	PTV_and_damaging_missense	Cox
had_menopause_neoplasm_surgery_free	C1QL2	HGNC:24181	0.853839	1.2341	0.489016	15	PTV_only	logistic
had_menopause	PANK4	HGNC:19366	-0.0298013	0.043074	0.489023	841	PTV_and_damaging_missense	Cox
ANM	LIPE	HGNC:6621	-0.0497388	0.0718909	0.489024	3035	PTV_and_damaging_missense	linear
had_menopause_neoplasm_surgery_free	STK11IP	HGNC:19184	-0.0746851	0.107949	0.489028	1704	PTV_and_damaging_missense	logistic
had_menopause	TEDC1	HGNC:20127	0.410941	0.593976	0.489033	59	PTV_only	logistic
had_menopause_neoplasm_surgery_free	ZNF263	HGNC:13056	0.138409	0.200057	0.489034	35	PTV_only	Cox
ANM	COQ4	HGNC:19693	0.0638118	0.0922338	0.489035	1814	PTV_and_damaging_missense	linear
had_menopause	PARG	HGNC:8605	-0.0845684	0.122238	0.489043	100	PTV_only	Cox
ANM	ZNF653	HGNC:25196	-0.168159	0.243064	0.489045	256	PTV_and_damaging_missense	linear
ANM_neoplasm_surgery_free	C6orf58	HGNC:20960	0.29187	0.42188	0.489046	83	PTV_and_damaging_missense	linear
had_menopause	ANKRD49	HGNC:25970	0.0908907	0.131381	0.489056	82	PTV_and_damaging_missense	Cox
had_menopause_neoplasm_surgery_free	CPNE8	HGNC:23498	1.2816	1.85259	0.489068	15	PTV_only	logistic
had_menopause	ACTN2	HGNC:164	0.0385242	0.0556881	0.489072	481	PTV_and_damaging_missense	Cox
ANM	C21orf58	HGNC:1300	-0.10382	0.150074	0.489073	675	PTV_and_damaging_missense	linear
had_menopause	LMAN2	HGNC:16986	-0.0231918	0.0335251	0.489079	1381	PTV_and_damaging_missense	Cox
ANM	SPA17	HGNC:11210	-0.359015	0.518978	0.489082	56	PTV_and_damaging_missense	linear
had_menopause_neoplasm_surgery_free	MS4A13	HGNC:16674	-0.130845	0.189148	0.489088	52	PTV_and_damaging_missense	Cox
had_menopause	TRIM31	HGNC:16289	-0.0368697	0.0532984	0.489088	549	PTV_and_damaging_missense	Cox
had_menopause_neoplasm_surgery_free	FXYD6	HGNC:4030	0.814612	1.17759	0.489088	12	PTV_and_damaging_missense	logistic
had_menopause_neoplasm_surgery_free	IGSF9B	HGNC:32326	-0.068116	0.0984693	0.489095	1949	PTV_and_damaging_missense	logistic
ANM	SRPK2	HGNC:11306	0.537179	0.776559	0.489101	25	PTV_only	linear
had_menopause_neoplasm_surgery_free	IYD	HGNC:21071	0.134505	0.194448	0.489109	413	PTV_and_damaging_missense	logistic
ANM_neoplasm_surgery_free	HEXD	HGNC:26307	0.332236	0.480299	0.489112	64	PTV_only	linear
had_menopause	ZNF480	HGNC:23305	0.0267549	0.0386789	0.489113	1029	PTV_and_damaging_missense	Cox
had_menopause_neoplasm_surgery_free	LIX1L	HGNC:28715	-0.0617091	0.0892116	0.489116	204	PTV_and_damaging_missense	Cox
ANM	LIN52	HGNC:19856	-0.396051	0.572571	0.489124	46	PTV_and_damaging_missense	linear
had_menopause_neoplasm_surgery_free	KRTAP10-9	HGNC:22971	-0.225899	0.326587	0.489127	184	PTV_and_damaging_missense	logistic
had_menopause_neoplasm_surgery_free	KLHL42	HGNC:29252	-0.341538	0.493769	0.489128	62	PTV_and_damaging_missense	logistic
had_menopause_neoplasm_surgery_free	RFC4	HGNC:9972	0.364186	0.526522	0.489136	76	PTV_only	logistic
had_menopause	KRT82	HGNC:6459	-0.0243946	0.0352687	0.489139	1263	PTV_only	Cox
had_menopause	LGALS8	HGNC:6569	-0.0678857	0.0981478	0.489145	163	PTV_only	Cox
ANM_neoplasm_surgery_free	F10	HGNC:3528	0.230578	0.333365	0.489148	133	PTV_and_damaging_missense	linear
had_menopause_neoplasm_surgery_free	BRCA1	HGNC:1100	0.106782	0.15439	0.489164	74	PTV_only	Cox
ANM	DHX8	HGNC:2749	-0.355778	0.514409	0.489175	57	PTV_only	linear
had_menopause	AHCTF1	HGNC:24618	0.0439178	0.0635001	0.489177	383	PTV_only	Cox
had_menopause_neoplasm_surgery_free	MFRP	HGNC:18121	0.0332874	0.0481301	0.48918	680	PTV_and_damaging_missense	Cox
had_menopause	LHX5	HGNC:14216	-0.324237	0.468819	0.489186	82	PTV_and_damaging_missense	logistic
ANM_neoplasm_surgery_free	SMIM27	HGNC:31420	0.212938	0.307889	0.489186	156	PTV_and_damaging_missense	linear
ANM	WDR46	HGNC:13923	0.202042	0.292136	0.489188	177	PTV_and_damaging_missense	linear
had_menopause	CCDC88A	HGNC:25523	0.692838	1.00181	0.489197	21	PTV_only	logistic
had_menopause_neoplasm_surgery_free	SLC66A1	HGNC:26001	-0.256199	0.370461	0.489209	119	PTV_and_damaging_missense	logistic
ANM_neoplasm_surgery_free	LYG1	HGNC:27014	-0.231433	0.334651	0.489214	132	PTV_only	linear
had_menopause	RNF40	HGNC:16867	0.0296332	0.04285	0.489215	842	PTV_and_damaging_missense	Cox
had_menopause	USP28	HGNC:12625	-0.328588	0.475149	0.489222	94	PTV_only	logistic
ANM_neoplasm_surgery_free	NUMA1	HGNC:8059	-0.839798	1.21445	0.489253	10	PTV_only	linear
had_menopause	TRPM8	HGNC:17961	0.105083	0.151966	0.489256	795	PTV_and_damaging_missense	logistic
had_menopause	COL6A1	HGNC:2211	0.386061	0.558306	0.48926	73	PTV_only	logistic
had_menopause_neoplasm_surgery_free	PPP4R2	HGNC:18296	0.248715	0.359688	0.489268	143	PTV_and_damaging_missense	logistic
ANM_neoplasm_surgery_free	DOK1	HGNC:2990	0.368519	0.532948	0.489272	52	PTV_and_damaging_missense	linear
ANM	IGSF9	HGNC:18132	0.0699901	0.10122	0.489277	1500	PTV_and_damaging_missense	linear
had_menopause	FBP1	HGNC:3606	0.0376452	0.0544432	0.489278	508	PTV_and_damaging_missense	Cox
had_menopause	TEX52	HGNC:53643	-0.0275358	0.0398236	0.489287	952	PTV_and_damaging_missense	Cox
had_menopause	SLC4A1AP	HGNC:13813	0.0317616	0.0459352	0.489288	738	PTV_and_damaging_missense	Cox
ANM	SLC22A7	HGNC:10971	0.122891	0.177735	0.489296	480	PTV_and_damaging_missense	linear
ANM_neoplasm_surgery_free	BACH1	HGNC:935	0.76662	1.10877	0.489306	12	PTV_only	linear
had_menopause_neoplasm_surgery_free	PRKG2	HGNC:9416	0.289321	0.418454	0.489311	98	PTV_and_damaging_missense	logistic
had_menopause_neoplasm_surgery_free	SGSM1	HGNC:29410	0.654794	0.947063	0.489317	21	PTV_only	logistic
had_menopause_neoplasm_surgery_free	BCAS2	HGNC:975	-0.67962	0.982984	0.489324	16	PTV_only	logistic
ANM_neoplasm_surgery_free	NHLRC2	HGNC:24731	-0.76652	1.10868	0.48933	12	PTV_only	linear
had_menopause_neoplasm_surgery_free	SRD5A3	HGNC:25812	0.105494	0.152588	0.489334	65	PTV_and_damaging_missense	Cox
had_menopause_neoplasm_surgery_free	HHIPL2	HGNC:25842	0.0507894	0.0734638	0.489344	288	PTV_only	Cox
had_menopause	ZNF726	HGNC:32462	0.0461734	0.0667876	0.489347	344	PTV_only	Cox
had_menopause_neoplasm_surgery_free	SENP7	HGNC:30402	0.448037	0.64807	0.489352	51	PTV_only	logistic
ANM	IRF5	HGNC:6120	-0.274091	0.396462	0.489352	96	PTV_and_damaging_missense	linear
ANM	FGFR3	HGNC:3690	0.15577	0.225322	0.489364	298	PTV_and_damaging_missense	linear
had_menopause	AP2A2	HGNC:562	0.67418	0.975213	0.489367	13	PTV_only	logistic
had_menopause_neoplasm_surgery_free	SLC29A2	HGNC:11004	0.0230611	0.0333589	0.489375	1385	PTV_and_damaging_missense	Cox
ANM_neoplasm_surgery_free	PCBP3	HGNC:8651	-0.137774	0.199297	0.489379	374	PTV_and_damaging_missense	linear
had_menopause_neoplasm_surgery_free	XIRP1	HGNC:14301	0.0568998	0.0823102	0.489387	203	PTV_only	Cox
ANM_neoplasm_surgery_free	CHAT	HGNC:1912	0.072731	0.105212	0.489392	1370	PTV_and_damaging_missense	linear
had_menopause_neoplasm_surgery_free	KLHL30	HGNC:24770	0.443133	0.641042	0.489396	49	PTV_only	logistic
had_menopause	CATSPER4	HGNC:23220	-0.186487	0.269777	0.489401	251	PTV_only	logistic
had_menopause_neoplasm_surgery_free	ELOF1	HGNC:28691	0.104263	0.15083	0.489401	70	PTV_and_damaging_missense	Cox
had_menopause_neoplasm_surgery_free	ARSK	HGNC:25239	0.431945	0.624872	0.489406	46	PTV_only	logistic
ANM_neoplasm_surgery_free	MMD	HGNC:7153	-0.361406	0.522834	0.489415	54	PTV_and_damaging_missense	linear
had_menopause_neoplasm_surgery_free	KCNV1	HGNC:18861	0.261296	0.378015	0.48942	12	PTV_and_damaging_missense	Cox
had_menopause	EIF2B3	HGNC:3259	-0.244412	0.35359	0.48942	10	PTV_only	Cox
had_menopause	SLC13A2	HGNC:10917	0.0213188	0.0308423	0.489428	1644	PTV_and_damaging_missense	Cox
had_menopause_neoplasm_surgery_free	CCDC61	HGNC:33629	0.135605	0.196183	0.489429	42	PTV_only	Cox
had_menopause	SPPL2A	HGNC:30227	-0.113672	0.164454	0.489433	57	PTV_only	Cox
ANM	WDR75	HGNC:25725	0.489987	0.708887	0.489438	30	PTV_only	linear
had_menopause	AKAP12	HGNC:370	-0.118574	0.171551	0.489447	49	PTV_only	Cox
had_menopause	CHAT	HGNC:1912	-0.0167159	0.0241848	0.489457	2752	PTV_and_damaging_missense	Cox
had_menopause	SNAP29	HGNC:11133	-0.230433	0.333398	0.489462	10	PTV_only	Cox
had_menopause	INSL5	HGNC:6088	-0.0280136	0.0405318	0.48947	930	PTV_and_damaging_missense	Cox
had_menopause	MRPS22	HGNC:14508	-0.132646	0.191923	0.489478	544	PTV_and_damaging_missense	logistic
had_menopause_neoplasm_surgery_free	PLA2R1	HGNC:9042	0.0467022	0.0675736	0.489483	330	PTV_only	Cox
had_menopause_neoplasm_surgery_free	TBCCD1	HGNC:25546	-0.214538	0.310417	0.489484	172	PTV_and_damaging_missense	logistic
had_menopause	CA10	HGNC:1369	0.0541975	0.0784191	0.489486	238	PTV_and_damaging_missense	Cox
had_menopause	TUBGCP5	HGNC:18600	0.0805469	0.116545	0.489489	1389	PTV_and_damaging_missense	logistic
had_menopause_neoplasm_surgery_free	FEM1C	HGNC:16933	0.133047	0.192511	0.489495	36	PTV_and_damaging_missense	Cox
ANM	KDM2B	HGNC:13610	0.0873114	0.126335	0.489497	956	PTV_and_damaging_missense	linear
had_menopause_neoplasm_surgery_free	MSRB3	HGNC:27375	0.110727	0.160218	0.489501	63	PTV_and_damaging_missense	Cox
had_menopause	WIPF2	HGNC:30923	-0.0648182	0.0937903	0.489504	188	PTV_and_damaging_missense	Cox
had_menopause_neoplasm_surgery_free	LARP7	HGNC:24912	0.0809426	0.117123	0.48951	104	PTV_only	Cox
had_menopause_neoplasm_surgery_free	PANX2	HGNC:8600	-0.123331	0.178461	0.489516	572	PTV_and_damaging_missense	logistic
had_menopause	LMO3	HGNC:6643	0.352721	0.510392	0.489516	71	PTV_only	logistic
ANM_neoplasm_surgery_free	KLHL33	HGNC:31952	-0.319725	0.462665	0.489536	69	PTV_only	linear
had_menopause	PLCB2	HGNC:9055	0.020045	0.0290068	0.489537	1849	PTV_and_damaging_missense	Cox
ANM	PKN2	HGNC:9406	0.261983	0.379121	0.489551	105	PTV_and_damaging_missense	linear
had_menopause_neoplasm_surgery_free	CCDC152	HGNC:34438	-0.583803	0.844856	0.48956	32	PTV_only	logistic
had_menopause	PLK3	HGNC:2154	-0.130634	0.189052	0.48957	48	PTV_only	Cox
ANM_neoplasm_surgery_free	NUP42	HGNC:17010	0.469253	0.679097	0.489571	32	PTV_only	linear
had_menopause_neoplasm_surgery_free	TELO2	HGNC:29099	0.0207848	0.03008	0.489575	1749	PTV_and_damaging_missense	Cox
had_menopause	C1orf100	HGNC:30435	0.459495	0.664987	0.489576	47	PTV_only	logistic
had_menopause_neoplasm_surgery_free	RUSF1	HGNC:25848	0.166687	0.241233	0.489578	347	PTV_only	logistic
had_menopause_neoplasm_surgery_free	TMTC1	HGNC:24099	-0.110699	0.16021	0.48959	47	PTV_only	Cox
had_menopause_neoplasm_surgery_free	CCR9	HGNC:1610	-0.077808	0.112609	0.489592	132	PTV_and_damaging_missense	Cox
ANM	LRRC17	HGNC:16895	-0.585514	0.84739	0.489592	21	PTV_only	linear
had_menopause	MRPS10	HGNC:14502	0.162915	0.235781	0.489593	26	PTV_only	Cox
had_menopause	TMEM41B	HGNC:28948	-0.109292	0.158175	0.489594	62	PTV_and_damaging_missense	Cox
ANM	LMNB1	HGNC:6637	-0.14622	0.211626	0.489607	338	PTV_and_damaging_missense	linear
had_menopause_neoplasm_surgery_free	RC3H1	HGNC:29434	-0.0234598	0.0339547	0.48962	1363	PTV_and_damaging_missense	Cox
had_menopause	SENP1	HGNC:17927	0.199506	0.288761	0.489626	15	PTV_only	Cox
ANM	ZIC2	HGNC:12873	0.419005	0.606459	0.489628	41	PTV_and_damaging_missense	linear
had_menopause	PRB1	HGNC:9337	0.345935	0.500709	0.489634	80	PTV_only	logistic
ANM	ASIC5	HGNC:17537	0.134307	0.194404	0.489651	401	PTV_and_damaging_missense	linear
had_menopause	GAL3ST3	HGNC:24144	-0.116344	0.168403	0.489652	609	PTV_and_damaging_missense	logistic
had_menopause	FAM180B	HGNC:34451	-0.150788	0.218262	0.489654	30	PTV_and_damaging_missense	Cox
ANM_neoplasm_surgery_free	ABCC10	HGNC:52	0.0725694	0.105044	0.489662	1368	PTV_and_damaging_missense	linear
had_menopause_neoplasm_surgery_free	PSMA8	HGNC:22985	-0.384237	0.55621	0.489683	66	PTV_only	logistic
had_menopause_neoplasm_surgery_free	CER1	HGNC:1862	-0.368078	0.532819	0.489684	55	PTV_and_damaging_missense	logistic
had_menopause_neoplasm_surgery_free	AUTS2	HGNC:14262	0.0526419	0.0762037	0.489688	3357	PTV_and_damaging_missense	logistic
ANM_neoplasm_surgery_free	FAM174B	HGNC:34339	0.643613	0.931684	0.48969	17	PTV_only	linear
ANM	EVA1B	HGNC:25558	-0.101248	0.146565	0.48969	708	PTV_and_damaging_missense	linear
had_menopause	KCNU1	HGNC:18867	0.0541847	0.0784379	0.489693	3219	PTV_and_damaging_missense	logistic
ANM_neoplasm_surgery_free	SMIM22	HGNC:48329	-0.643623	0.931721	0.489701	17	PTV_only	linear
had_menopause_neoplasm_surgery_free	BACE2	HGNC:934	0.212803	0.308073	0.48972	197	PTV_and_damaging_missense	logistic
ANM	CSF3R	HGNC:2439	-0.197933	0.286548	0.489724	184	PTV_only	linear
had_menopause_neoplasm_surgery_free	AHDC1	HGNC:25230	-0.0283749	0.041079	0.489729	938	PTV_and_damaging_missense	Cox
had_menopause	SUFU	HGNC:16466	-0.174938	0.253265	0.489735	286	PTV_and_damaging_missense	logistic
had_menopause_neoplasm_surgery_free	NFU1	HGNC:16287	-0.0737202	0.106731	0.489748	142	PTV_and_damaging_missense	Cox
ANM	GCAT	HGNC:4188	-0.375613	0.543809	0.489752	51	PTV_only	linear
ANM_neoplasm_surgery_free	CCDC191	HGNC:29272	-0.133747	0.19364	0.489759	396	PTV_and_damaging_missense	linear
had_menopause	SHF	HGNC:25116	-0.0878851	0.127245	0.489769	1243	PTV_and_damaging_missense	logistic
had_menopause_neoplasm_surgery_free	MXRA7	HGNC:7541	-0.130566	0.189042	0.489771	53	PTV_only	Cox
had_menopause	SPAG7	HGNC:11216	-0.0304278	0.0440553	0.489771	783	PTV_and_damaging_missense	Cox
ANM	PYGM	HGNC:9726	-0.0988489	0.14312	0.489774	743	PTV_only	linear
had_menopause	CACNA1E	HGNC:1392	0.0797915	0.115528	0.489775	1428	PTV_and_damaging_missense	logistic
had_menopause_neoplasm_surgery_free	SESN1	HGNC:21595	-0.0550254	0.0796714	0.489783	244	PTV_and_damaging_missense	Cox
ANM_neoplasm_surgery_free	CRB2	HGNC:18688	-0.127642	0.184813	0.489785	435	PTV_and_damaging_missense	linear
had_menopause_neoplasm_surgery_free	SPNS2	HGNC:26992	-0.184643	0.267348	0.489788	20	PTV_only	Cox
ANM	ARAP2	HGNC:16924	0.0769939	0.111481	0.48979	1232	PTV_and_damaging_missense	linear
had_menopause_neoplasm_surgery_free	IGSF9B	HGNC:32326	-0.0197228	0.0285572	0.48979	1949	PTV_and_damaging_missense	Cox
had_menopause	NBPF20	HGNC:32000	-0.0772626	0.111872	0.489797	135	PTV_only	Cox
ANM	GABBR1	HGNC:4070	0.197549	0.286042	0.4898	185	PTV_and_damaging_missense	linear
had_menopause	YME1L1	HGNC:12843	0.0491513	0.0711702	0.489807	299	PTV_only	Cox
ANM_neoplasm_surgery_free	ZKSCAN2	HGNC:25677	0.151292	0.219071	0.489815	309	PTV_and_damaging_missense	linear
ANM_neoplasm_surgery_free	RASA1	HGNC:9871	0.684925	0.991776	0.489817	15	PTV_only	linear
had_menopause	MAF	HGNC:6776	-0.0907385	0.131393	0.489826	92	PTV_and_damaging_missense	Cox
had_menopause	PRAMEF15	HGNC:26764	-0.0127351	0.018441	0.489826	4703	PTV_and_damaging_missense	Cox
had_menopause	PNPLA6	HGNC:16268	0.0306314	0.0443558	0.489827	795	PTV_and_damaging_missense	Cox
had_menopause_neoplasm_surgery_free	PPEF2	HGNC:9244	0.0495396	0.071737	0.489834	306	PTV_only	Cox
ANM	DOCK4	HGNC:19192	0.474032	0.686438	0.489839	32	PTV_only	linear
ANM	FHAD1	HGNC:29408	0.0921869	0.133498	0.489851	855	PTV_only	linear
ANM	PRSS57	HGNC:31397	0.0992325	0.143703	0.489859	737	PTV_only	linear
ANM	AMH	HGNC:464	-0.391141	0.566431	0.48986	47	PTV_only	linear
ANM_neoplasm_surgery_free	CBR4	HGNC:25891	-0.541397	0.784037	0.489867	24	PTV_only	linear
had_menopause	FAM98B	HGNC:26773	-0.0536661	0.0777197	0.489874	259	PTV_and_damaging_missense	Cox
had_menopause	DNAJB12	HGNC:14891	-0.0257368	0.0372743	0.489899	1092	PTV_and_damaging_missense	Cox
ANM_neoplasm_surgery_free	HPS1	HGNC:5163	0.0956432	0.138519	0.489901	813	PTV_and_damaging_missense	linear
had_menopause	RTN3	HGNC:10469	0.0179949	0.026062	0.489902	2289	PTV_and_damaging_missense	Cox
ANM	ASPG	HGNC:20123	-0.170135	0.246406	0.489903	249	PTV_only	linear
had_menopause	SOX10	HGNC:11190	-0.222519	0.322278	0.489906	169	PTV_and_damaging_missense	logistic
had_menopause	CORO1A	HGNC:2252	0.747101	1.08206	0.489916	16	PTV_only	logistic
ANM	AP5B1	HGNC:25104	-0.0787478	0.114055	0.489922	1178	PTV_and_damaging_missense	linear
ANM_neoplasm_surgery_free	UNC80	HGNC:26582	0.0933111	0.135148	0.489924	819	PTV_and_damaging_missense	linear
had_menopause_neoplasm_surgery_free	SH3BP1	HGNC:10824	0.139527	0.202088	0.489925	375	PTV_and_damaging_missense	logistic
had_menopause_neoplasm_surgery_free	NFYB	HGNC:7805	0.746764	1.08162	0.489934	20	PTV_and_damaging_missense	logistic
had_menopause_neoplasm_surgery_free	MACROH2A2	HGNC:14453	-0.380536	0.551179	0.489941	63	PTV_and_damaging_missense	logistic
ANM	ATPAF1	HGNC:18803	-0.440748	0.638393	0.489943	37	PTV_only	linear
ANM_neoplasm_surgery_free	PDCD2L	HGNC:28194	0.118257	0.171289	0.48995	507	PTV_and_damaging_missense	linear
had_menopause_neoplasm_surgery_free	POC5	HGNC:26658	-0.150683	0.218269	0.489972	27	PTV_only	Cox
ANM_neoplasm_surgery_free	SHH	HGNC:10848	0.354453	0.513437	0.489974	56	PTV_and_damaging_missense	linear
had_menopause	SASH1	HGNC:19182	0.0679157	0.0983789	0.489975	1962	PTV_and_damaging_missense	logistic
had_menopause_neoplasm_surgery_free	ZNF721	HGNC:29425	-0.0257494	0.0373	0.489984	1119	PTV_and_damaging_missense	Cox
ANM_neoplasm_surgery_free	ASGR1	HGNC:742	-0.578617	0.838169	0.489987	21	PTV_only	linear
had_menopause_neoplasm_surgery_free	OTP	HGNC:8518	-0.167656	0.242865	0.489989	33	PTV_and_damaging_missense	Cox
had_menopause_neoplasm_surgery_free	WNT2B	HGNC:12781	0.230133	0.333378	0.490002	11	PTV_only	Cox
ANM	SETD9	HGNC:28508	-0.214778	0.311134	0.490003	156	PTV_and_damaging_missense	linear
had_menopause_neoplasm_surgery_free	ZFP69	HGNC:24708	-0.212852	0.308347	0.490004	220	PTV_only	logistic
had_menopause_neoplasm_surgery_free	CIR1	HGNC:24217	0.107857	0.156247	0.490008	67	PTV_and_damaging_missense	Cox
ANM_neoplasm_surgery_free	SLC26A3	HGNC:3018	-0.454773	0.658805	0.490009	34	PTV_only	linear
ANM_neoplasm_surgery_free	EPHA4	HGNC:3388	-0.204817	0.29671	0.490011	168	PTV_and_damaging_missense	linear
ANM_neoplasm_surgery_free	PRKAR1A	HGNC:9388	0.125327	0.181557	0.490013	451	PTV_and_damaging_missense	linear
ANM_neoplasm_surgery_free	NEIL1	HGNC:18448	0.149765	0.216962	0.49002	315	PTV_only	linear
ANM	ALG14	HGNC:28287	-0.390993	0.566428	0.490021	47	PTV_only	linear
ANM	LRPAP1	HGNC:6701	-0.584836	0.847273	0.490035	21	PTV_only	linear
ANM	GRIK4	HGNC:4582	-0.743262	1.07679	0.490036	13	PTV_only	linear
had_menopause_neoplasm_surgery_free	SPIRE1	HGNC:30622	0.191478	0.27741	0.490047	18	PTV_only	Cox
had_menopause_neoplasm_surgery_free	TTI2	HGNC:26262	0.138093	0.200068	0.49005	43	PTV_only	Cox
ANM	COMMD9	HGNC:25014	-0.63165	0.915126	0.49005	18	PTV_only	linear
ANM_neoplasm_surgery_free	DRAM1	HGNC:25645	-0.395308	0.57273	0.49006	45	PTV_and_damaging_missense	linear
had_menopause_neoplasm_surgery_free	UNC5CL	HGNC:21203	0.0837747	0.121375	0.490061	112	PTV_only	Cox
had_menopause	AKR1B10	HGNC:382	0.0404053	0.0585406	0.490062	438	PTV_and_damaging_missense	Cox
ANM_neoplasm_surgery_free	OR7C1	HGNC:8373	-0.196924	0.285311	0.490065	200	PTV_and_damaging_missense	linear
had_menopause	ALG10	HGNC:23162	2.16972	3.1436	0.490068	14	PTV_only	logistic
ANM	DMPK	HGNC:2933	0.270827	0.392389	0.49007	98	PTV_only	linear
had_menopause	MICU1	HGNC:1530	0.0843605	0.122229	0.49008	93	PTV_only	Cox
had_menopause_neoplasm_surgery_free	PER3	HGNC:8847	0.0724185	0.104927	0.490082	153	PTV_only	Cox
ANM	FBXL4	HGNC:13601	0.179272	0.259759	0.490103	224	PTV_and_damaging_missense	linear
had_menopause_neoplasm_surgery_free	SCPEP1	HGNC:29507	-0.040291	0.0583814	0.49011	468	PTV_and_damaging_missense	Cox
had_menopause	CCNF	HGNC:1591	-0.100638	0.145827	0.490121	792	PTV_and_damaging_missense	logistic
ANM_neoplasm_surgery_free	DHRS13	HGNC:28326	-0.799161	1.15801	0.490125	11	PTV_only	linear
had_menopause_neoplasm_surgery_free	CLMP	HGNC:24039	0.18449	0.267336	0.490128	23	PTV_only	Cox
had_menopause_neoplasm_surgery_free	NFAT5	HGNC:7774	0.0232702	0.03372	0.49013	1353	PTV_and_damaging_missense	Cox
had_menopause	SPAG16	HGNC:23225	-0.0213696	0.0309659	0.49013	1658	PTV_and_damaging_missense	Cox
had_menopause_neoplasm_surgery_free	AGR2	HGNC:328	-0.0424178	0.061466	0.49013	413	PTV_and_damaging_missense	Cox
had_menopause	ZNF626	HGNC:30461	-0.05674	0.0822198	0.49013	2827	PTV_and_damaging_missense	logistic
had_menopause_neoplasm_surgery_free	PGGHG	HGNC:26210	-0.186302	0.269969	0.490141	259	PTV_only	logistic
ANM	CIDEA	HGNC:1976	-0.349097	0.50589	0.490155	59	PTV_only	linear
ANM	RRP8	HGNC:29030	-0.106668	0.154578	0.490158	636	PTV_and_damaging_missense	linear
had_menopause_neoplasm_surgery_free	TMX3	HGNC:24718	0.0776973	0.112596	0.490159	108	PTV_and_damaging_missense	Cox
had_menopause_neoplasm_surgery_free	CEP57L1	HGNC:21561	-0.0319237	0.0462633	0.490167	731	PTV_only	Cox
ANM	CARNMT1	HGNC:23435	-0.440519	0.638392	0.490168	37	PTV_and_damaging_missense	linear
ANM	DNTT	HGNC:2983	0.315863	0.457747	0.490171	72	PTV_only	linear
ANM_neoplasm_surgery_free	FBLN5	HGNC:3602	-0.578373	0.838195	0.490183	21	PTV_only	linear
had_menopause_neoplasm_surgery_free	IFNL3	HGNC:18365	-2.0633	2.99024	0.490187	10	PTV_only	logistic
had_menopause_neoplasm_surgery_free	NR2F1	HGNC:7975	-0.1708	0.247539	0.4902	262	PTV_and_damaging_missense	logistic
had_menopause	UNC13C	HGNC:23149	-0.316426	0.458603	0.490208	113	PTV_only	logistic
had_menopause	RDH8	HGNC:14423	0.207305	0.300457	0.490216	209	PTV_and_damaging_missense	logistic
ANM	TMCO6	HGNC:28814	-0.473613	0.686442	0.490226	32	PTV_only	linear
ANM	NUP54	HGNC:17359	-0.691675	1.00251	0.490231	15	PTV_only	linear
had_menopause	SEC24C	HGNC:10705	-0.0179309	0.0259891	0.490232	2305	PTV_and_damaging_missense	Cox
ANM_neoplasm_surgery_free	CCDC97	HGNC:28289	-0.142451	0.206469	0.490235	348	PTV_and_damaging_missense	linear
had_menopause_neoplasm_surgery_free	AGPAT4	HGNC:20885	-0.236681	0.343054	0.490241	142	PTV_and_damaging_missense	logistic
had_menopause_neoplasm_surgery_free	FBXO17	HGNC:18754	0.319405	0.462996	0.490279	71	PTV_only	logistic
ANM_neoplasm_surgery_free	MRNIP	HGNC:30817	-0.1155	0.167429	0.490293	531	PTV_and_damaging_missense	linear
had_menopause	FAM216B	HGNC:26883	-0.130398	0.189027	0.490294	48	PTV_only	Cox
had_menopause	THEM4	HGNC:17947	-0.208079	0.301646	0.490312	14	PTV_only	Cox
had_menopause_neoplasm_surgery_free	CYP2W1	HGNC:20243	0.0546224	0.0791848	0.490314	234	PTV_and_damaging_missense	Cox
had_menopause	COPE	HGNC:2234	-0.0264612	0.0383605	0.490318	1052	PTV_and_damaging_missense	Cox
had_menopause	DNAJC6	HGNC:15469	-0.1917	0.277906	0.49032	23	PTV_only	Cox
had_menopause	ERICH3	HGNC:25346	-0.016977	0.0246115	0.490321	2593	PTV_and_damaging_missense	Cox
ANM	CNIH4	HGNC:25013	-0.0896469	0.12996	0.490321	905	PTV_and_damaging_missense	linear
had_menopause_neoplasm_surgery_free	RAD50	HGNC:9816	0.0269906	0.0391289	0.490328	1020	PTV_and_damaging_missense	Cox
had_menopause	WAPL	HGNC:23293	-0.123933	0.17967	0.490331	49	PTV_only	Cox
had_menopause_neoplasm_surgery_free	PDCD2	HGNC:8762	0.365899	0.530457	0.490331	73	PTV_only	logistic
ANM	LYPD6	HGNC:28751	-0.571002	0.827797	0.490332	22	PTV_only	linear
had_menopause_neoplasm_surgery_free	ELOVL2	HGNC:14416	-0.100687	0.145971	0.490336	83	PTV_and_damaging_missense	Cox
ANM_neoplasm_surgery_free	GALK1	HGNC:4118	-0.708054	1.0265	0.49034	14	PTV_only	linear
ANM_neoplasm_surgery_free	TACC3	HGNC:11524	0.429853	0.623191	0.490347	38	PTV_only	linear
had_menopause_neoplasm_surgery_free	TECTA	HGNC:11720	0.0674006	0.0977175	0.490352	164	PTV_only	Cox
had_menopause	EMC4	HGNC:28032	0.0862586	0.125059	0.490356	90	PTV_and_damaging_missense	Cox
had_menopause	GMNN	HGNC:17493	0.46175	0.66946	0.490361	50	PTV_and_damaging_missense	logistic
had_menopause	PHF20	HGNC:16098	-1.57129	2.2781	0.490361	12	PTV_only	logistic
ANM_neoplasm_surgery_free	CPA1	HGNC:2296	0.253943	0.368177	0.490365	109	PTV_and_damaging_missense	linear
had_menopause	RANBP10	HGNC:29285	-0.0633278	0.0918161	0.490367	182	PTV_only	Cox
had_menopause_neoplasm_surgery_free	KIF2C	HGNC:6393	0.0228476	0.0331257	0.490368	1397	PTV_and_damaging_missense	Cox
had_menopause	WFDC11	HGNC:20478	-0.504832	0.731951	0.490378	53	PTV_and_damaging_missense	logistic
had_menopause	GPT2	HGNC:18062	0.0649367	0.0941512	0.490379	184	PTV_and_damaging_missense	Cox
had_menopause	NIT1	HGNC:7828	-0.319219	0.462837	0.490383	95	PTV_only	logistic
had_menopause	MFSD14B	HGNC:23376	-0.507402	0.735693	0.490388	26	PTV_only	logistic
had_menopause	HAVCR1	HGNC:17866	-0.0526559	0.0763469	0.490388	266	PTV_only	Cox
ANM	PTPRK	HGNC:9674	0.167002	0.242142	0.490393	258	PTV_and_damaging_missense	linear
ANM	LRRC56	HGNC:25430	-0.0588598	0.0853445	0.490402	2127	PTV_and_damaging_missense	linear
had_menopause_neoplasm_surgery_free	NGEF	HGNC:7807	0.765895	1.11054	0.490406	11	PTV_only	logistic
had_menopause_neoplasm_surgery_free	RNF181	HGNC:28037	-0.0610419	0.0885101	0.490408	214	PTV_and_damaging_missense	Cox
had_menopause	ZNF418	HGNC:20647	-0.0308884	0.0447881	0.49041	768	PTV_and_damaging_missense	Cox
had_menopause_neoplasm_surgery_free	COL10A1	HGNC:2185	-0.183685	0.266347	0.490417	262	PTV_and_damaging_missense	logistic
had_menopause_neoplasm_surgery_free	NCR3LG1	HGNC:42400	-0.0830867	0.120478	0.490419	100	PTV_only	Cox
had_menopause	HECW2	HGNC:29853	0.0432655	0.0627365	0.490422	397	PTV_and_damaging_missense	Cox
ANM_neoplasm_surgery_free	A3GALT2	HGNC:30005	0.104303	0.151251	0.490447	652	PTV_and_damaging_missense	linear
had_menopause	PEX5	HGNC:9719	-0.033663	0.0488156	0.490448	643	PTV_and_damaging_missense	Cox
had_menopause	NBPF20	HGNC:32000	-0.239853	0.34782	0.490452	135	PTV_only	logistic
had_menopause_neoplasm_surgery_free	C3orf52	HGNC:26255	-0.150578	0.21836	0.490454	33	PTV_only	Cox
ANM_neoplasm_surgery_free	ANO9	HGNC:20679	-0.0933732	0.135404	0.490456	816	PTV_and_damaging_missense	linear
had_menopause_neoplasm_surgery_free	JCAD	HGNC:29283	-0.580636	0.842022	0.490462	30	PTV_only	logistic
had_menopause	DUSP13	HGNC:19681	0.0818876	0.118752	0.490465	103	PTV_only	Cox
had_menopause	CKM	HGNC:1994	0.769713	1.11624	0.490471	33	PTV_only	logistic
had_menopause_neoplasm_surgery_free	ABLIM1	HGNC:78	-0.0333832	0.0484131	0.490478	662	PTV_and_damaging_missense	Cox
had_menopause	NLRP14	HGNC:22939	0.215283	0.312213	0.490486	185	PTV_only	logistic
had_menopause_neoplasm_surgery_free	RHBDL3	HGNC:16502	-0.0512857	0.0743774	0.490488	298	PTV_and_damaging_missense	Cox
had_menopause	C1orf226	HGNC:34351	-0.0898169	0.13026	0.490497	96	PTV_and_damaging_missense	Cox
had_menopause_neoplasm_surgery_free	RPAP2	HGNC:25791	0.175029	0.253846	0.490502	268	PTV_and_damaging_missense	logistic
had_menopause_neoplasm_surgery_free	NTRK1	HGNC:8031	-0.967757	1.40365	0.490536	24	PTV_only	logistic
had_menopause	ALDH7A1	HGNC:877	-0.0697702	0.101197	0.490542	1836	PTV_and_damaging_missense	logistic
had_menopause	SH2B1	HGNC:30417	0.118278	0.171557	0.490547	45	PTV_only	Cox
had_menopause_neoplasm_surgery_free	OXSM	HGNC:26063	-0.670295	0.972272	0.490565	23	PTV_only	logistic
had_menopause	TIRAP	HGNC:17192	0.521141	0.755927	0.490567	38	PTV_only	logistic
had_menopause_neoplasm_surgery_free	RTN4	HGNC:14085	-0.0715217	0.103744	0.490568	1729	PTV_and_damaging_missense	logistic
had_menopause_neoplasm_surgery_free	CFAP206	HGNC:21405	0.236528	0.343091	0.49057	150	PTV_only	logistic
had_menopause_neoplasm_surgery_free	HSPA14	HGNC:29526	0.285668	0.414375	0.490575	132	PTV_and_damaging_missense	logistic
had_menopause_neoplasm_surgery_free	SYT5	HGNC:11513	0.0371268	0.0538546	0.490577	522	PTV_and_damaging_missense	Cox
had_menopause	AIFM2	HGNC:21411	-0.0332471	0.0482269	0.490579	645	PTV_and_damaging_missense	Cox
had_menopause_neoplasm_surgery_free	POMGNT1	HGNC:19139	-0.186149	0.270025	0.490585	255	PTV_and_damaging_missense	logistic
ANM	THEMIS	HGNC:21569	-0.413053	0.599166	0.490587	42	PTV_only	linear
had_menopause_neoplasm_surgery_free	VSX2	HGNC:1975	-0.0730649	0.105988	0.490591	1641	PTV_and_damaging_missense	logistic
had_menopause_neoplasm_surgery_free	UGT2A1	HGNC:12542	-0.0956666	0.138778	0.490604	922	PTV_and_damaging_missense	logistic
had_menopause_neoplasm_surgery_free	LAIR1	HGNC:6477	-0.0273792	0.0397179	0.490609	1034	PTV_and_damaging_missense	Cox
had_menopause_neoplasm_surgery_free	ARHGEF40	HGNC:25516	0.109059	0.158211	0.490619	57	PTV_only	Cox
had_menopause_neoplasm_surgery_free	ERRFI1	HGNC:18185	0.161824	0.234759	0.490621	313	PTV_and_damaging_missense	logistic
ANM_neoplasm_surgery_free	CYP2C18	HGNC:2620	-0.111607	0.16191	0.490627	568	PTV_and_damaging_missense	linear
ANM_neoplasm_surgery_free	LGALS7B	HGNC:34447	-0.184764	0.268047	0.490639	206	PTV_and_damaging_missense	linear
had_menopause	DCAF17	HGNC:25784	-0.368384	0.534451	0.49065	47	PTV_only	logistic
had_menopause	NEK7	HGNC:13386	-0.0842567	0.12224	0.49065	105	PTV_and_damaging_missense	Cox
had_menopause	PRDX3	HGNC:9354	0.154169	0.223679	0.490669	33	PTV_only	Cox
had_menopause_neoplasm_surgery_free	CENPO	HGNC:28152	-0.154162	0.223674	0.490681	30	PTV_only	Cox
ANM	MAPK9	HGNC:6886	-0.806782	1.17057	0.490685	11	PTV_only	linear
had_menopause	PTP4A3	HGNC:9636	0.456364	0.662145	0.490685	53	PTV_and_damaging_missense	logistic
had_menopause_neoplasm_surgery_free	ATP6V0E1	HGNC:863	-0.229772	0.333384	0.490691	16	PTV_and_damaging_missense	Cox
ANM_neoplasm_surgery_free	PEX12	HGNC:8854	0.0997875	0.144789	0.490706	712	PTV_and_damaging_missense	linear
had_menopause_neoplasm_surgery_free	GPR135	HGNC:19991	0.0518857	0.075286	0.490709	272	PTV_and_damaging_missense	Cox
had_menopause	RIN2	HGNC:18750	0.0106446	0.0154456	0.490719	6771	PTV_and_damaging_missense	Cox
had_menopause	NDUFS1	HGNC:7707	0.0310518	0.0450572	0.49072	725	PTV_and_damaging_missense	Cox
ANM_neoplasm_surgery_free	ATXN3	HGNC:7106	-0.1852	0.268733	0.490726	205	PTV_and_damaging_missense	linear
ANM_neoplasm_surgery_free	CPSF1	HGNC:2324	0.151445	0.219759	0.490735	307	PTV_and_damaging_missense	linear
ANM_neoplasm_surgery_free	CASTOR3	HGNC:29954	0.382159	0.554544	0.490738	48	PTV_and_damaging_missense	linear
ANM_neoplasm_surgery_free	NPIPB3	HGNC:28989	0.215651	0.312928	0.490739	151	PTV_and_damaging_missense	linear
had_menopause_neoplasm_surgery_free	POLE	HGNC:9177	0.0169744	0.024632	0.490747	2576	PTV_and_damaging_missense	Cox
ANM	GAS8	HGNC:4166	0.070947	0.102953	0.490749	1451	PTV_and_damaging_missense	linear
had_menopause_neoplasm_surgery_free	TRMT44	HGNC:26653	-0.0184232	0.0267344	0.490749	2224	PTV_and_damaging_missense	Cox
had_menopause	FGF23	HGNC:3680	0.344898	0.500496	0.490752	77	PTV_and_damaging_missense	logistic
ANM	NUBPL	HGNC:20278	-0.557946	0.809655	0.490752	23	PTV_only	linear
had_menopause	RPS16	HGNC:10396	0.20315	0.294802	0.490756	218	PTV_and_damaging_missense	logistic
had_menopause	PSMD14	HGNC:16889	-0.198951	0.288712	0.490761	23	PTV_and_damaging_missense	Cox
had_menopause	PPP1R1B	HGNC:9287	-0.123809	0.179674	0.490774	48	PTV_and_damaging_missense	Cox
had_menopause	RAPGEF1	HGNC:4568	-0.0342567	0.049714	0.490776	618	PTV_and_damaging_missense	Cox
ANM_neoplasm_surgery_free	TGFBR3	HGNC:11774	0.763955	1.10869	0.490786	12	PTV_only	linear
ANM_neoplasm_surgery_free	GZMA	HGNC:4708	-0.344696	0.500241	0.490788	59	PTV_and_damaging_missense	linear
ANM	CHGB	HGNC:1930	-0.133298	0.193449	0.490789	405	PTV_and_damaging_missense	linear
had_menopause	CPAMD8	HGNC:23228	0.0263717	0.0382729	0.490795	1026	PTV_only	Cox
had_menopause_neoplasm_surgery_free	ITPKC	HGNC:14897	-0.150468	0.218373	0.490798	30	PTV_only	Cox
had_menopause	MCM7	HGNC:6950	-0.135235	0.196271	0.490811	544	PTV_and_damaging_missense	logistic
had_menopause_neoplasm_surgery_free	CCDC173	HGNC:25064	0.0445795	0.0647008	0.490816	363	PTV_and_damaging_missense	Cox
ANM_neoplasm_surgery_free	BEST1	HGNC:12703	-0.154183	0.223778	0.490826	296	PTV_and_damaging_missense	linear
had_menopause	ST3GAL1	HGNC:10862	-0.893028	1.29615	0.490832	12	PTV_only	logistic
ANM	NUP188	HGNC:17859	-0.0437757	0.0635367	0.490836	3948	PTV_and_damaging_missense	linear
ANM_neoplasm_surgery_free	ZAR1	HGNC:20436	-0.57748	0.83817	0.490841	21	PTV_only	linear
had_menopause_neoplasm_surgery_free	PRUNE2	HGNC:25209	0.122088	0.177204	0.490841	531	PTV_only	logistic
had_menopause_neoplasm_surgery_free	ZNF334	HGNC:15806	0.0367898	0.0533983	0.490843	526	PTV_and_damaging_missense	Cox
ANM	SAMD11	HGNC:28706	0.0724647	0.105178	0.490844	1387	PTV_and_damaging_missense	linear
had_menopause	WDR93	HGNC:26924	-0.0593629	0.0861627	0.490846	210	PTV_only	Cox
had_menopause	MYO1E	HGNC:7599	-0.123808	0.179702	0.490847	46	PTV_only	Cox
had_menopause	SNAPC2	HGNC:11135	-0.177923	0.25825	0.490851	23	PTV_only	Cox
had_menopause	GTF2IRD2B	HGNC:33125	-0.279159	0.405193	0.490853	113	PTV_and_damaging_missense	logistic
had_menopause	ZNF705E	HGNC:33203	-0.302417	0.438967	0.490869	114	PTV_and_damaging_missense	logistic
ANM	GABRD	HGNC:4084	0.0963075	0.139793	0.490869	779	PTV_only	linear
ANM	FGFBP2	HGNC:29451	0.403302	0.58542	0.490882	44	PTV_and_damaging_missense	linear
had_menopause_neoplasm_surgery_free	CD244	HGNC:18171	-0.0607302	0.0881548	0.490884	190	PTV_and_damaging_missense	Cox
had_menopause_neoplasm_surgery_free	SNU13	HGNC:7819	0.055244	0.0801918	0.490887	247	PTV_and_damaging_missense	Cox
ANM	RAD50	HGNC:9816	-0.210343	0.305334	0.49089	162	PTV_only	linear
ANM	FHOD1	HGNC:17905	0.236586	0.343428	0.490891	128	PTV_only	linear
had_menopause_neoplasm_surgery_free	RWDD3	HGNC:21393	-0.097485	0.141511	0.490894	70	PTV_and_damaging_missense	Cox
had_menopause_neoplasm_surgery_free	TLCD3B	HGNC:25295	0.303549	0.440642	0.490899	118	PTV_and_damaging_missense	logistic
had_menopause_neoplasm_surgery_free	SIN3B	HGNC:19354	0.668907	0.971013	0.490902	16	PTV_only	logistic
ANM	CDK20	HGNC:21420	0.40326	0.58539	0.490905	44	PTV_only	linear
ANM_neoplasm_surgery_free	SLAIN2	HGNC:29282	-0.30566	0.443719	0.490915	75	PTV_and_damaging_missense	linear
had_menopause_neoplasm_surgery_free	MAEA	HGNC:13731	0.161014	0.233743	0.490917	290	PTV_and_damaging_missense	logistic
had_menopause_neoplasm_surgery_free	DEFB132	HGNC:33806	-0.260415	0.378045	0.49092	11	PTV_and_damaging_missense	Cox
had_menopause_neoplasm_surgery_free	NOXA1	HGNC:10668	0.0441108	0.0640379	0.490935	394	PTV_and_damaging_missense	Cox
ANM	HOXA10	HGNC:5100	0.514765	0.74733	0.490948	27	PTV_only	linear
ANM	TEC	HGNC:11719	-0.204127	0.296351	0.49095	172	PTV_and_damaging_missense	linear
had_menopause	PTPRF	HGNC:9670	0.0144398	0.0209638	0.490952	3728	PTV_and_damaging_missense	Cox
ANM	CCDC88B	HGNC:26757	0.246377	0.357693	0.490954	118	PTV_only	linear
had_menopause_neoplasm_surgery_free	PLOD1	HGNC:9081	0.0965333	0.140149	0.490956	78	PTV_only	Cox
ANM	LHCGR	HGNC:6585	0.181778	0.263909	0.490956	217	PTV_and_damaging_missense	linear
had_menopause_neoplasm_surgery_free	TBC1D28	HGNC:26858	-0.140677	0.204243	0.490967	39	PTV_only	Cox
had_menopause	CAMKK2	HGNC:1470	0.0484136	0.0702913	0.490977	299	PTV_and_damaging_missense	Cox
had_menopause	C1QL1	HGNC:24182	-0.224576	0.326065	0.490984	163	PTV_and_damaging_missense	logistic
had_menopause_neoplasm_surgery_free	MEMO1	HGNC:14014	-0.137888	0.200203	0.490986	38	PTV_only	Cox
had_menopause_neoplasm_surgery_free	ADAL	HGNC:31853	-0.410899	0.596595	0.490987	46	PTV_only	logistic
ANM	LARGE1	HGNC:6511	-0.16037	0.23285	0.490998	279	PTV_and_damaging_missense	linear
ANM_neoplasm_surgery_free	HBD	HGNC:4829	0.539971	0.784024	0.491004	24	PTV_and_damaging_missense	linear
had_menopause_neoplasm_surgery_free	MMP10	HGNC:7156	0.024034	0.0348974	0.491008	1232	PTV_only	Cox
had_menopause	NDUFAF5	HGNC:15899	-0.27054	0.392826	0.491011	127	PTV_only	logistic
had_menopause_neoplasm_surgery_free	PDF	HGNC:30012	0.757232	1.09951	0.491012	16	PTV_only	logistic
had_menopause_neoplasm_surgery_free	TTC39A	HGNC:18657	0.738457	1.07225	0.491014	28	PTV_only	logistic
had_menopause	SUGP2	HGNC:18641	-0.0279316	0.0405572	0.491014	942	PTV_and_damaging_missense	Cox
ANM_neoplasm_surgery_free	VGF	HGNC:12684	0.370535	0.538024	0.491017	51	PTV_and_damaging_missense	linear
had_menopause_neoplasm_surgery_free	DCTN6	HGNC:16964	-0.275928	0.400678	0.491042	100	PTV_only	logistic
had_menopause_neoplasm_surgery_free	CLN3	HGNC:2074	-0.0386713	0.0561553	0.491044	470	PTV_and_damaging_missense	Cox
had_menopause	ADPGK	HGNC:25250	-0.184075	0.2673	0.491046	32	PTV_only	Cox
ANM_neoplasm_surgery_free	DHX33	HGNC:16718	0.102089	0.148246	0.491051	679	PTV_and_damaging_missense	linear
had_menopause	PGLYRP3	HGNC:30014	-0.0278435	0.0404332	0.491056	977	PTV_and_damaging_missense	Cox
ANM	AHCY	HGNC:343	-0.714544	1.03763	0.491056	14	PTV_only	linear
had_menopause	SLC30A2	HGNC:11013	0.24349	0.353587	0.491057	12	PTV_only	Cox
ANM_neoplasm_surgery_free	KERA	HGNC:6309	0.274501	0.398619	0.491059	93	PTV_and_damaging_missense	linear
ANM_neoplasm_surgery_free	TNIK	HGNC:30765	0.0816257	0.118534	0.491061	1070	PTV_and_damaging_missense	linear
ANM	ITGA11	HGNC:6136	0.0891889	0.129518	0.491062	909	PTV_and_damaging_missense	linear
had_menopause	SLC6A11	HGNC:11044	-0.228199	0.331387	0.491064	173	PTV_and_damaging_missense	logistic
had_menopause_neoplasm_surgery_free	RAET1L	HGNC:16798	-0.54992	0.798604	0.491074	39	PTV_only	logistic
ANM	SCARB2	HGNC:1665	-0.339635	0.493223	0.491075	62	PTV_only	linear
ANM_neoplasm_surgery_free	LUC7L	HGNC:6723	-0.193169	0.280522	0.491075	188	PTV_and_damaging_missense	linear
had_menopause	CENPV	HGNC:29920	-0.0900759	0.130816	0.491094	1099	PTV_and_damaging_missense	logistic
had_menopause	ZNF92	HGNC:13168	0.132701	0.192721	0.491097	492	PTV_and_damaging_missense	logistic
had_menopause_neoplasm_surgery_free	HSD17B14	HGNC:23238	-0.0855035	0.12418	0.491111	93	PTV_only	Cox
had_menopause_neoplasm_surgery_free	CFHR2	HGNC:4890	-0.0780272	0.113327	0.491128	120	PTV_and_damaging_missense	Cox
had_menopause	NPEPPS	HGNC:7900	0.213657	0.31032	0.491136	214	PTV_and_damaging_missense	logistic
had_menopause_neoplasm_surgery_free	ICOS	HGNC:5351	0.367437	0.533677	0.491138	56	PTV_and_damaging_missense	logistic
had_menopause_neoplasm_surgery_free	FBH1	HGNC:13620	0.201239	0.292288	0.49114	208	PTV_and_damaging_missense	logistic
ANM	ALCAM	HGNC:400	0.37441	0.543815	0.491148	51	PTV_and_damaging_missense	linear
had_menopause	SVOP	HGNC:25417	-0.272166	0.395324	0.491161	142	PTV_and_damaging_missense	logistic
had_menopause	PRCD	HGNC:32528	-0.177799	0.258256	0.491164	23	PTV_and_damaging_missense	Cox
ANM	LYZL1	HGNC:30502	-0.557508	0.809842	0.491193	23	PTV_only	linear
had_menopause	IQCC	HGNC:25545	0.0634305	0.0921411	0.491197	178	PTV_only	Cox
had_menopause	ZC3H4	HGNC:17808	0.0292503	0.0424903	0.491201	851	PTV_and_damaging_missense	Cox
had_menopause	ACVR1C	HGNC:18123	0.11803	0.171456	0.491203	646	PTV_and_damaging_missense	logistic
ANM_neoplasm_surgery_free	GOLM1	HGNC:15451	0.491069	0.713353	0.491207	29	PTV_only	linear
ANM	ITGAE	HGNC:6147	-0.0649639	0.0943713	0.491211	1731	PTV_and_damaging_missense	linear
ANM_neoplasm_surgery_free	BRSK1	HGNC:18994	-0.199601	0.289962	0.491223	176	PTV_and_damaging_missense	linear
ANM	C14orf180	HGNC:33795	-0.132333	0.192242	0.491223	410	PTV_and_damaging_missense	linear
had_menopause_neoplasm_surgery_free	NQO1	HGNC:2874	0.273606	0.397474	0.491225	127	PTV_only	logistic
had_menopause	GSG1	HGNC:19716	0.0199977	0.0290513	0.491227	1872	PTV_and_damaging_missense	Cox
ANM_neoplasm_surgery_free	JAM2	HGNC:14686	0.363349	0.527849	0.49123	53	PTV_and_damaging_missense	linear
had_menopause	DTX4	HGNC:29151	0.166987	0.242589	0.491231	26	PTV_only	Cox
had_menopause	HJURP	HGNC:25444	0.110273	0.160204	0.491248	57	PTV_only	Cox
had_menopause_neoplasm_surgery_free	PARM1	HGNC:24536	-0.117803	0.171144	0.491248	630	PTV_and_damaging_missense	logistic
had_menopause_neoplasm_surgery_free	MCM3	HGNC:6945	-0.0841722	0.122286	0.491249	101	PTV_only	Cox
had_menopause	CALB2	HGNC:1435	-0.166973	0.242579	0.491249	25	PTV_only	Cox
had_menopause_neoplasm_surgery_free	KRT73	HGNC:28928	-0.616135	0.895167	0.49127	38	PTV_only	logistic
had_menopause_neoplasm_surgery_free	MAB21L3	HGNC:26787	-0.427287	0.620802	0.491275	48	PTV_only	logistic
had_menopause_neoplasm_surgery_free	KMT2B	HGNC:15840	-0.756352	1.09891	0.491278	19	PTV_only	logistic
had_menopause_neoplasm_surgery_free	ZNF560	HGNC:26484	-0.188128	0.273344	0.491297	215	PTV_and_damaging_missense	logistic
had_menopause	URB1	HGNC:17344	-0.0148603	0.0215918	0.491302	3346	PTV_and_damaging_missense	Cox
had_menopause_neoplasm_surgery_free	SPTA1	HGNC:11272	-0.0552587	0.0802914	0.49131	2907	PTV_and_damaging_missense	logistic
had_menopause	UBALD1	HGNC:29576	-0.242991	0.35307	0.491313	161	PTV_and_damaging_missense	logistic
had_menopause	BFAR	HGNC:17613	0.184363	0.267888	0.491322	248	PTV_and_damaging_missense	logistic
had_menopause_neoplasm_surgery_free	IDI2	HGNC:23487	-0.05845	0.0849335	0.491336	218	PTV_only	Cox
had_menopause_neoplasm_surgery_free	ZNRD2	HGNC:11328	-0.476389	0.692244	0.491339	35	PTV_only	logistic
ANM	STX5	HGNC:11440	0.0934517	0.135796	0.491345	826	PTV_and_damaging_missense	linear
had_menopause_neoplasm_surgery_free	UBXN4	HGNC:14860	-0.243337	0.353603	0.491349	12	PTV_only	Cox
had_menopause	VSTM2A	HGNC:28499	-0.486359	0.70675	0.49135	33	PTV_only	logistic
ANM_neoplasm_surgery_free	KATNIP	HGNC:29068	0.208581	0.303098	0.491352	161	PTV_only	linear
ANM_neoplasm_surgery_free	DLX2	HGNC:2915	0.4346	0.631541	0.491356	37	PTV_and_damaging_missense	linear
ANM_neoplasm_surgery_free	NDRG4	HGNC:14466	0.576822	0.838219	0.49136	21	PTV_only	linear
had_menopause_neoplasm_surgery_free	CPNE1	HGNC:2314	0.0453886	0.0659583	0.491364	332	PTV_only	Cox
had_menopause_neoplasm_surgery_free	HCN4	HGNC:16882	-0.0536535	0.0779689	0.491365	277	PTV_and_damaging_missense	Cox
had_menopause_neoplasm_surgery_free	NSMCE2	HGNC:26513	-0.303192	0.440598	0.491366	84	PTV_and_damaging_missense	logistic
had_menopause	KMO	HGNC:6381	-0.0173555	0.0252214	0.491373	2425	PTV_and_damaging_missense	Cox
had_menopause_neoplasm_surgery_free	CACNA1S	HGNC:1397	-0.0945715	0.137434	0.491375	67	PTV_only	Cox
had_menopause_neoplasm_surgery_free	ZBTB17	HGNC:12936	0.0544904	0.0791872	0.491377	228	PTV_and_damaging_missense	Cox
had_menopause	SUSD6	HGNC:19956	0.100064	0.145417	0.491377	912	PTV_and_damaging_missense	logistic
ANM	PYGO1	HGNC:30256	0.216891	0.315194	0.49138	152	PTV_and_damaging_missense	linear
ANM_neoplasm_surgery_free	NR4A3	HGNC:7982	-0.268599	0.390343	0.491386	97	PTV_and_damaging_missense	linear
had_menopause	FBXL12	HGNC:13611	-0.0954684	0.138742	0.491388	91	PTV_only	Cox
ANM	JAK2	HGNC:6192	0.514165	0.747219	0.491389	27	PTV_only	linear
had_menopause_neoplasm_surgery_free	DTX3	HGNC:24457	-0.116358	0.169101	0.491392	58	PTV_and_damaging_missense	Cox
had_menopause	IL6R	HGNC:6019	0.203438	0.295655	0.491394	195	PTV_and_damaging_missense	logistic
had_menopause	LCLAT1	HGNC:26756	0.158732	0.230685	0.491397	314	PTV_and_damaging_missense	logistic
had_menopause	OAF	HGNC:28752	0.0247972	0.0360381	0.491401	1211	PTV_and_damaging_missense	Cox
had_menopause_neoplasm_surgery_free	NDUFA11	HGNC:20371	-0.867389	1.2606	0.491405	11	PTV_only	logistic
ANM	TBC1D5	HGNC:19166	0.271393	0.394431	0.491416	97	PTV_only	linear
had_menopause_neoplasm_surgery_free	AVPR1A	HGNC:895	-0.0576247	0.0837523	0.491429	206	PTV_and_damaging_missense	Cox
ANM_neoplasm_surgery_free	INPP5A	HGNC:6076	0.158087	0.229764	0.491431	281	PTV_and_damaging_missense	linear
ANM	TNXB	HGNC:11976	-0.0538409	0.0782551	0.491444	2545	PTV_and_damaging_missense	linear
ANM	QSER1	HGNC:26154	-0.689722	1.00248	0.491445	15	PTV_only	linear
had_menopause_neoplasm_surgery_free	ACOT1	HGNC:33128	0.198691	0.288812	0.491479	22	PTV_and_damaging_missense	Cox
had_menopause	PDGFB	HGNC:8800	0.0282259	0.0410301	0.491496	914	PTV_and_damaging_missense	Cox
had_menopause_neoplasm_surgery_free	CD300H	HGNC:52292	-0.251816	0.366052	0.4915	125	PTV_and_damaging_missense	logistic
had_menopause	NDUFA11	HGNC:20371	-0.217565	0.316266	0.491503	15	PTV_only	Cox
ANM	SDHB	HGNC:10681	-0.264603	0.384641	0.491504	102	PTV_and_damaging_missense	linear
had_menopause_neoplasm_surgery_free	SSH3	HGNC:30581	0.301361	0.438089	0.491517	87	PTV_only	logistic
ANM_neoplasm_surgery_free	CCT6B	HGNC:1621	0.0898269	0.130582	0.491519	878	PTV_and_damaging_missense	linear
had_menopause_neoplasm_surgery_free	C12orf43	HGNC:25719	-0.102593	0.149145	0.491531	70	PTV_and_damaging_missense	Cox
ANM_neoplasm_surgery_free	HMCN1	HGNC:19194	0.0418499	0.0608402	0.49154	4292	PTV_and_damaging_missense	linear
had_menopause	SOAT1	HGNC:11177	-0.176297	0.256304	0.491551	261	PTV_and_damaging_missense	logistic
had_menopause	RPAP2	HGNC:25791	0.0456243	0.0663309	0.49156	358	PTV_and_damaging_missense	Cox
ANM_neoplasm_surgery_free	PDCD7	HGNC:8767	-0.366472	0.532801	0.491568	52	PTV_only	linear
ANM_neoplasm_surgery_free	ALAD	HGNC:395	-0.166785	0.242487	0.491576	252	PTV_and_damaging_missense	linear
had_menopause_neoplasm_surgery_free	PEX7	HGNC:8860	-0.434418	0.631603	0.491577	47	PTV_only	logistic
ANM_neoplasm_surgery_free	TFPI2	HGNC:11761	-0.467075	0.679084	0.49158	32	PTV_only	linear
had_menopause	ACP7	HGNC:33781	-0.0721782	0.104949	0.491615	131	PTV_only	Cox
had_menopause	KLHL2	HGNC:6353	-0.732101	1.06451	0.491618	15	PTV_only	logistic
had_menopause	KRT26	HGNC:30840	-0.138448	0.20131	0.491619	443	PTV_and_damaging_missense	logistic
had_menopause	ACAD11	HGNC:30211	0.0784196	0.114027	0.491624	120	PTV_only	Cox
ANM	MAPK7	HGNC:6880	-0.713583	1.0376	0.491627	14	PTV_only	linear
ANM	CLTA	HGNC:2090	-0.255927	0.372136	0.491628	109	PTV_and_damaging_missense	linear
had_menopause	ADGRG6	HGNC:13841	0.0372223	0.0541242	0.491629	506	PTV_and_damaging_missense	Cox
had_menopause	SLC17A3	HGNC:10931	0.203616	0.296074	0.49163	181	PTV_and_damaging_missense	logistic
had_menopause_neoplasm_surgery_free	FNDC4	HGNC:20239	0.0575959	0.0837498	0.491633	199	PTV_and_damaging_missense	Cox
had_menopause_neoplasm_surgery_free	TP53BP2	HGNC:12000	0.115488	0.167934	0.491643	706	PTV_and_damaging_missense	logistic
had_menopause_neoplasm_surgery_free	DDX60L	HGNC:26429	0.0940162	0.136712	0.491645	1004	PTV_and_damaging_missense	logistic
had_menopause	SCUBE1	HGNC:13441	0.162115	0.235742	0.491654	26	PTV_only	Cox
had_menopause_neoplasm_surgery_free	BTBD9	HGNC:21228	0.0779339	0.113334	0.491673	121	PTV_and_damaging_missense	Cox
had_menopause	UNG	HGNC:12572	-0.0326308	0.0474552	0.491697	656	PTV_and_damaging_missense	Cox
had_menopause_neoplasm_surgery_free	OLFML2A	HGNC:27270	-0.0750879	0.109202	0.491701	123	PTV_only	Cox
had_menopause	RPN1	HGNC:10381	0.0824484	0.119907	0.491702	1397	PTV_and_damaging_missense	logistic
had_menopause	GDPD3	HGNC:28638	0.053917	0.0784144	0.491711	240	PTV_and_damaging_missense	Cox
had_menopause_neoplasm_surgery_free	KLK8	HGNC:6369	0.217496	0.316325	0.491722	18	PTV_only	Cox
had_menopause_neoplasm_surgery_free	IHH	HGNC:5956	-0.0702391	0.102156	0.491727	153	PTV_and_damaging_missense	Cox
ANM	TSEN34	HGNC:15506	-0.770601	1.12076	0.491727	12	PTV_only	linear
had_menopause	TAPT1	HGNC:26887	0.683215	0.993693	0.491735	10	PTV_only	logistic
had_menopause_neoplasm_surgery_free	DNAH5	HGNC:2950	0.0346305	0.0503681	0.491737	591	PTV_only	Cox
had_menopause	DOP1A	HGNC:21194	-0.022039	0.0320547	0.491739	1519	PTV_and_damaging_missense	Cox
had_menopause_neoplasm_surgery_free	CCNB1	HGNC:1579	-0.0737779	0.10731	0.491755	132	PTV_and_damaging_missense	Cox
ANM_neoplasm_surgery_free	CLASP2	HGNC:17078	-0.173326	0.252118	0.491784	233	PTV_and_damaging_missense	linear
ANM	MMP20	HGNC:7167	-0.123879	0.180197	0.491794	467	PTV_only	linear
had_menopause_neoplasm_surgery_free	ZNF613	HGNC:25827	0.0259879	0.0378033	0.491799	1122	PTV_and_damaging_missense	Cox
ANM	ACD	HGNC:25070	0.50443	0.733782	0.491808	28	PTV_only	linear
ANM_neoplasm_surgery_free	KARS1	HGNC:6215	-0.640361	0.931519	0.491809	17	PTV_only	linear
had_menopause_neoplasm_surgery_free	WDR90	HGNC:26960	0.0888307	0.129221	0.49181	1091	PTV_only	logistic
had_menopause	ANGPTL5	HGNC:19705	0.0433026	0.0629937	0.491823	374	PTV_and_damaging_missense	Cox
ANM_neoplasm_surgery_free	FRYL	HGNC:29127	0.385199	0.560371	0.491833	47	PTV_only	linear
had_menopause_neoplasm_surgery_free	CXCL12	HGNC:10672	-0.335425	0.487968	0.491836	93	PTV_and_damaging_missense	logistic
ANM	U2AF2	HGNC:23156	0.393583	0.572584	0.491845	46	PTV_and_damaging_missense	linear
ANM_neoplasm_surgery_free	PAWR	HGNC:8614	-0.251919	0.366495	0.491849	110	PTV_and_damaging_missense	linear
had_menopause_neoplasm_surgery_free	C18orf63	HGNC:40037	-0.0564063	0.0820621	0.491855	226	PTV_and_damaging_missense	Cox
ANM_neoplasm_surgery_free	ZNF211	HGNC:13003	-0.590535	0.85913	0.491856	20	PTV_only	linear
had_menopause	MACO1	HGNC:25572	0.0709721	0.103258	0.491876	152	PTV_and_damaging_missense	Cox
had_menopause	SUGP1	HGNC:18643	0.14889	0.216621	0.491876	389	PTV_and_damaging_missense	logistic
had_menopause_neoplasm_surgery_free	NOVA2	HGNC:7887	-0.198459	0.288743	0.491882	20	PTV_only	Cox
had_menopause_neoplasm_surgery_free	OR8H1	HGNC:14824	0.381892	0.55564	0.491893	79	PTV_only	logistic
ANM_neoplasm_surgery_free	KRT8	HGNC:6446	-0.320415	0.466191	0.491893	68	PTV_only	linear
had_menopause_neoplasm_surgery_free	FES	HGNC:3657	0.120217	0.174914	0.491898	615	PTV_and_damaging_missense	logistic
ANM	NRBP2	HGNC:19339	0.406999	0.592182	0.491904	43	PTV_only	linear
had_menopause_neoplasm_surgery_free	CDK5RAP3	HGNC:18673	0.0880602	0.128131	0.491914	96	PTV_only	Cox
had_menopause	B3GNTL1	HGNC:21727	-0.310757	0.452189	0.491939	72	PTV_only	logistic
ANM	BTBD1	HGNC:1120	0.235991	0.343412	0.491961	128	PTV_and_damaging_missense	linear
had_menopause	NCOA5	HGNC:15909	-0.14092	0.205073	0.491975	485	PTV_and_damaging_missense	logistic
ANM_neoplasm_surgery_free	GSAP	HGNC:28042	-0.181582	0.264248	0.491982	212	PTV_and_damaging_missense	linear
had_menopause_neoplasm_surgery_free	KIF5A	HGNC:6323	-0.137525	0.200139	0.491989	432	PTV_and_damaging_missense	logistic
had_menopause	CD72	HGNC:1696	-0.198386	0.288718	0.492001	17	PTV_only	Cox
had_menopause	C11orf16	HGNC:1169	0.0441544	0.0642595	0.492003	375	PTV_and_damaging_missense	Cox
had_menopause	BCAT1	HGNC:976	-0.129843	0.188966	0.492004	537	PTV_and_damaging_missense	logistic
had_menopause_neoplasm_surgery_free	METTL7A	HGNC:24550	0.340743	0.495901	0.492007	87	PTV_and_damaging_missense	logistic
had_menopause_neoplasm_surgery_free	ADAM9	HGNC:216	0.14459	0.210432	0.492013	425	PTV_and_damaging_missense	logistic
ANM	GREB1	HGNC:24885	0.0522038	0.0759783	0.492029	2706	PTV_and_damaging_missense	linear
had_menopause_neoplasm_surgery_free	C16orf95	HGNC:40033	0.119649	0.174145	0.492042	50	PTV_only	Cox
had_menopause_neoplasm_surgery_free	LRRC18	HGNC:23199	0.259994	0.378421	0.492052	11	PTV_only	Cox
had_menopause_neoplasm_surgery_free	KLF16	HGNC:16857	0.498422	0.725472	0.492063	31	PTV_and_damaging_missense	logistic
ANM	C16orf89	HGNC:28687	-0.533515	0.776549	0.492064	25	PTV_only	linear
ANM	TMEM221	HGNC:21943	0.406863	0.59221	0.492069	43	PTV_only	linear
had_menopause_neoplasm_surgery_free	TCF23	HGNC:18602	0.269087	0.391675	0.492072	120	PTV_and_damaging_missense	logistic
had_menopause_neoplasm_surgery_free	AADACL4	HGNC:32038	-0.249429	0.363069	0.492082	155	PTV_and_damaging_missense	logistic
had_menopause	CDC25B	HGNC:1726	0.18364	0.267308	0.492084	21	PTV_only	Cox
ANM	SAMSN1	HGNC:10528	0.338837	0.493232	0.492102	62	PTV_only	linear
had_menopause_neoplasm_surgery_free	CPS1	HGNC:2323	0.12608	0.183535	0.492113	583	PTV_and_damaging_missense	logistic
had_menopause_neoplasm_surgery_free	MRPL46	HGNC:1192	0.171831	0.250142	0.492124	22	PTV_only	Cox
had_menopause_neoplasm_surgery_free	LYRM2	HGNC:25229	-0.415467	0.60482	0.492129	50	PTV_and_damaging_missense	logistic
had_menopause_neoplasm_surgery_free	MYT1L	HGNC:7623	0.208564	0.303621	0.492132	176	PTV_and_damaging_missense	logistic
had_menopause	CCL20	HGNC:10619	1.04063	1.51492	0.492133	10	PTV_and_damaging_missense	logistic
had_menopause_neoplasm_surgery_free	OR3A2	HGNC:8283	-0.311987	0.454195	0.492144	63	PTV_and_damaging_missense	logistic
had_menopause_neoplasm_surgery_free	ZSWIM3	HGNC:16157	0.0526135	0.0765958	0.492147	266	PTV_and_damaging_missense	Cox
had_menopause	USE1	HGNC:30882	0.153641	0.223676	0.492151	30	PTV_only	Cox
had_menopause	KLHL40	HGNC:30372	-0.492545	0.717064	0.492151	38	PTV_only	logistic
ANM_neoplasm_surgery_free	C6orf58	HGNC:20960	-0.575717	0.838148	0.492154	21	PTV_only	linear
ANM	PCDH20	HGNC:14257	0.130184	0.189526	0.492154	422	PTV_and_damaging_missense	linear
had_menopause	AP3M2	HGNC:570	-0.129841	0.18903	0.492157	41	PTV_only	Cox
had_menopause	HMGB1	HGNC:4983	0.811345	1.18121	0.492161	15	PTV_and_damaging_missense	logistic
had_menopause_neoplasm_surgery_free	RAB11FIP4	HGNC:30267	0.0330277	0.048084	0.492161	648	PTV_and_damaging_missense	Cox
ANM	VPS26C	HGNC:3044	-0.666731	0.970673	0.492163	16	PTV_only	linear
had_menopause_neoplasm_surgery_free	ZNF462	HGNC:21684	0.0638812	0.093004	0.492168	2209	PTV_and_damaging_missense	logistic
had_menopause	STYXL2	HGNC:25034	0.0656076	0.0955194	0.492177	2204	PTV_and_damaging_missense	logistic
had_menopause	SAR1A	HGNC:10534	1.43327	2.08678	0.492186	17	PTV_and_damaging_missense	logistic
had_menopause_neoplasm_surgery_free	NUP62	HGNC:8066	0.242885	0.35363	0.492187	12	PTV_only	Cox
had_menopause	MPP6	HGNC:18167	0.242857	0.353591	0.492189	12	PTV_only	Cox
had_menopause_neoplasm_surgery_free	FABP6	HGNC:3561	0.261061	0.380112	0.492208	112	PTV_and_damaging_missense	logistic
ANM	DPPA3	HGNC:19199	0.0941978	0.137154	0.492209	812	PTV_and_damaging_missense	linear
had_menopause_neoplasm_surgery_free	ACBD7	HGNC:17715	-0.315268	0.459043	0.492213	81	PTV_and_damaging_missense	logistic
had_menopause	EXOSC3	HGNC:17944	0.430593	0.626964	0.492215	55	PTV_only	logistic
had_menopause	CNOT4	HGNC:7880	-0.260455	0.379239	0.49222	155	PTV_and_damaging_missense	logistic
had_menopause_neoplasm_surgery_free	ACTR6	HGNC:24025	0.161915	0.235762	0.492226	25	PTV_only	Cox
ANM_neoplasm_surgery_free	LASP1	HGNC:6513	0.282973	0.41204	0.492236	87	PTV_and_damaging_missense	linear
had_menopause_neoplasm_surgery_free	EFCAB8	HGNC:34532	0.103647	0.150925	0.492241	835	PTV_and_damaging_missense	logistic
had_menopause	SGMS2	HGNC:28395	0.0652356	0.0949924	0.492243	165	PTV_and_damaging_missense	Cox
had_menopause_neoplasm_surgery_free	C11orf80	HGNC:26197	-0.35067	0.510637	0.492253	78	PTV_only	logistic
ANM_neoplasm_surgery_free	RABGEF1	HGNC:17676	0.295049	0.429648	0.49226	80	PTV_and_damaging_missense	linear
ANM_neoplasm_surgery_free	APOC3	HGNC:610	-0.158839	0.231302	0.492264	277	PTV_only	linear
had_menopause_neoplasm_surgery_free	FPGT	HGNC:3825	-0.280273	0.408138	0.492265	126	PTV_only	logistic
had_menopause_neoplasm_surgery_free	HCN1	HGNC:4845	-0.452879	0.659511	0.492279	46	PTV_and_damaging_missense	logistic
had_menopause_neoplasm_surgery_free	PNPT1	HGNC:23166	0.599011	0.872333	0.492286	22	PTV_only	logistic
had_menopause_neoplasm_surgery_free	HAUS8	HGNC:30532	-0.161892	0.235764	0.492291	31	PTV_only	Cox
had_menopause	HLA-E	HGNC:4962	0.727011	1.05877	0.4923	19	PTV_only	logistic
had_menopause	RPL30	HGNC:10333	-0.242787	0.353584	0.492307	19	PTV_and_damaging_missense	Cox
had_menopause_neoplasm_surgery_free	POPDC2	HGNC:17648	-0.101299	0.147529	0.49231	68	PTV_only	Cox
had_menopause	GZMK	HGNC:4711	0.675854	0.984299	0.492313	25	PTV_only	logistic
had_menopause	CYP11B1	HGNC:2591	-0.319188	0.464866	0.49232	98	PTV_only	logistic
ANM_neoplasm_surgery_free	S100A16	HGNC:20441	-0.731447	1.06528	0.492322	13	PTV_only	linear
had_menopause_neoplasm_surgery_free	RIIAD1	HGNC:26686	-0.403374	0.58748	0.492324	58	PTV_and_damaging_missense	logistic
ANM	VRK3	HGNC:18996	-0.105443	0.153572	0.492333	645	PTV_and_damaging_missense	linear
had_menopause	DUSP19	HGNC:18894	-0.437016	0.636493	0.492335	39	PTV_only	logistic
had_menopause_neoplasm_surgery_free	SASS6	HGNC:25403	-0.123382	0.179701	0.492336	45	PTV_only	Cox
had_menopause	FBXW4	HGNC:10847	0.18482	0.269189	0.492346	287	PTV_and_damaging_missense	logistic
had_menopause_neoplasm_surgery_free	SUPT6H	HGNC:11470	0.0269613	0.039269	0.492347	1000	PTV_and_damaging_missense	Cox
had_menopause	EPB41	HGNC:3377	0.0684997	0.0997697	0.492349	1849	PTV_and_damaging_missense	logistic
had_menopause_neoplasm_surgery_free	CCNB2	HGNC:1580	0.15701	0.228687	0.492352	375	PTV_and_damaging_missense	logistic
ANM_neoplasm_surgery_free	GORASP1	HGNC:16769	0.47369	0.689939	0.492357	31	PTV_only	linear
had_menopause_neoplasm_surgery_free	PIGG	HGNC:25985	-0.0471369	0.0686566	0.49236	334	PTV_only	Cox
ANM_neoplasm_surgery_free	LRPPRC	HGNC:15714	0.39761	0.579141	0.492368	44	PTV_only	linear
ANM	BPHL	HGNC:1094	-0.131975	0.192236	0.492386	410	PTV_and_damaging_missense	linear
had_menopause_neoplasm_surgery_free	KRT78	HGNC:28926	-0.116136	0.169167	0.492388	49	PTV_only	Cox
had_menopause	CLCN1	HGNC:2019	-0.0690467	0.100576	0.492391	158	PTV_only	Cox
ANM	LDLRAP1	HGNC:18640	-0.247647	0.360747	0.49241	116	PTV_and_damaging_missense	linear
had_menopause	MB	HGNC:6915	0.0917857	0.133708	0.49242	77	PTV_and_damaging_missense	Cox
had_menopause	PLXDC1	HGNC:20945	0.121382	0.176825	0.492427	47	PTV_only	Cox
had_menopause_neoplasm_surgery_free	OBI1	HGNC:20308	-0.606628	0.883715	0.492428	23	PTV_only	logistic
had_menopause_neoplasm_surgery_free	LEXM	HGNC:26854	-0.066062	0.0962377	0.492432	2020	PTV_and_damaging_missense	logistic
had_menopause_neoplasm_surgery_free	CEACAM21	HGNC:28834	-0.256296	0.373367	0.492432	153	PTV_and_damaging_missense	logistic
ANM_neoplasm_surgery_free	DPF3	HGNC:17427	0.144431	0.210404	0.492434	335	PTV_and_damaging_missense	linear
had_menopause_neoplasm_surgery_free	IGFL2	HGNC:32929	0.0474613	0.069142	0.492441	319	PTV_and_damaging_missense	Cox
ANM	SLC47A1	HGNC:25588	0.0958609	0.139651	0.492443	781	PTV_and_damaging_missense	linear
had_menopause_neoplasm_surgery_free	SLCO1C1	HGNC:13819	0.132206	0.192605	0.492454	39	PTV_only	Cox
ANM_neoplasm_surgery_free	POP5	HGNC:17689	-0.259973	0.378741	0.492455	103	PTV_and_damaging_missense	linear
had_menopause	C11orf91	HGNC:34444	-0.445219	0.648628	0.49246	45	PTV_only	logistic
had_menopause_neoplasm_surgery_free	WDR91	HGNC:24997	-0.162172	0.236266	0.492465	346	PTV_and_damaging_missense	logistic
ANM	GPC5	HGNC:4453	-0.146338	0.2132	0.492472	333	PTV_and_damaging_missense	linear
ANM_neoplasm_surgery_free	STX4	HGNC:11439	-0.166736	0.242923	0.49248	251	PTV_and_damaging_missense	linear
had_menopause_neoplasm_surgery_free	IL12B	HGNC:5970	-0.242714	0.353622	0.492483	15	PTV_only	Cox
had_menopause	NTAN1	HGNC:29909	0.171619	0.250041	0.492485	24	PTV_only	Cox
had_menopause_neoplasm_surgery_free	AMN1	HGNC:27281	0.42459	0.618626	0.492497	49	PTV_and_damaging_missense	logistic
had_menopause	TPSAB1	HGNC:12019	0.0655318	0.0954806	0.492501	176	PTV_and_damaging_missense	Cox
had_menopause_neoplasm_surgery_free	GXYLT1	HGNC:27482	0.406801	0.592719	0.492505	45	PTV_only	logistic
had_menopause_neoplasm_surgery_free	RASGEF1A	HGNC:24246	-0.327522	0.477208	0.492505	70	PTV_and_damaging_missense	logistic
had_menopause_neoplasm_surgery_free	MTRES1	HGNC:17971	-0.08425	0.122756	0.49251	1234	PTV_and_damaging_missense	logistic
ANM	IFI27L2	HGNC:19753	0.350007	0.509986	0.492522	58	PTV_and_damaging_missense	linear
had_menopause_neoplasm_surgery_free	APRT	HGNC:626	0.248092	0.361496	0.492529	162	PTV_and_damaging_missense	logistic
had_menopause_neoplasm_surgery_free	CBLIF	HGNC:4268	0.185948	0.270948	0.492533	258	PTV_and_damaging_missense	logistic
ANM_neoplasm_surgery_free	MPST	HGNC:7223	0.221435	0.322657	0.492536	142	PTV_and_damaging_missense	linear
had_menopause	TRPV5	HGNC:3145	-0.0466582	0.0679872	0.492536	329	PTV_and_damaging_missense	Cox
had_menopause	ITGA10	HGNC:6135	0.061693	0.089895	0.492538	201	PTV_only	Cox
ANM_neoplasm_surgery_free	SLIRP	HGNC:20495	-0.0815316	0.118803	0.492541	1064	PTV_and_damaging_missense	linear
had_menopause	DCT	HGNC:2709	-0.113813	0.165843	0.492543	748	PTV_and_damaging_missense	logistic
had_menopause	RPS15	HGNC:10388	0.0543176	0.0791497	0.492546	252	PTV_and_damaging_missense	Cox
had_menopause	ZBTB11	HGNC:16740	0.0441932	0.064398	0.492554	388	PTV_and_damaging_missense	Cox
had_menopause_neoplasm_surgery_free	NGRN	HGNC:18077	0.0307938	0.0448725	0.492555	774	PTV_and_damaging_missense	Cox
had_menopause_neoplasm_surgery_free	YPEL2	HGNC:18326	0.83543	1.21739	0.492557	13	PTV_and_damaging_missense	logistic
ANM_neoplasm_surgery_free	CDC20B	HGNC:24222	-0.3271	0.476647	0.492557	65	PTV_only	linear
ANM	TSNAXIP1	HGNC:18586	0.0716177	0.104363	0.492566	1409	PTV_and_damaging_missense	linear
had_menopause	KCTD10	HGNC:23236	0.0621991	0.0906433	0.492589	170	PTV_and_damaging_missense	Cox
ANM	AIF1	HGNC:352	-0.341235	0.497287	0.492593	61	PTV_and_damaging_missense	linear
had_menopause_neoplasm_surgery_free	MEF2A	HGNC:6993	0.0419386	0.0611183	0.492595	434	PTV_and_damaging_missense	Cox
ANM_neoplasm_surgery_free	JMY	HGNC:28916	-0.65887	0.960187	0.492597	16	PTV_only	linear
had_menopause	ENO1	HGNC:3350	0.202549	0.295183	0.492597	201	PTV_and_damaging_missense	logistic
had_menopause	CPAMD8	HGNC:23228	0.0187806	0.0273699	0.4926	2074	PTV_and_damaging_missense	Cox
ANM	POLR2F	HGNC:9193	0.0849216	0.12376	0.492603	997	PTV_and_damaging_missense	linear
had_menopause_neoplasm_surgery_free	ADGRE5	HGNC:1711	-0.534469	0.778918	0.492607	29	PTV_only	logistic
had_menopause_neoplasm_surgery_free	PLEKHO1	HGNC:24310	-0.307394	0.447998	0.492618	10	PTV_only	Cox
had_menopause_neoplasm_surgery_free	CRMP1	HGNC:2365	0.171357	0.249739	0.49262	318	PTV_and_damaging_missense	logistic
had_menopause_neoplasm_surgery_free	LEMD1	HGNC:18725	0.328986	0.479469	0.49262	89	PTV_only	logistic
ANM_neoplasm_surgery_free	AKAP8L	HGNC:29857	0.704323	1.02649	0.492621	14	PTV_only	linear
had_menopause_neoplasm_surgery_free	HES6	HGNC:18254	0.272715	0.397461	0.492622	113	PTV_and_damaging_missense	logistic
had_menopause_neoplasm_surgery_free	KRT16	HGNC:6423	0.0555952	0.0810291	0.492641	2827	PTV_and_damaging_missense	logistic
had_menopause	SHISAL2A	HGNC:28757	-0.0461598	0.0672772	0.492642	391	PTV_and_damaging_missense	Cox
had_menopause_neoplasm_surgery_free	ANAPC4	HGNC:19990	0.62639	0.91296	0.492644	23	PTV_only	logistic
had_menopause_neoplasm_surgery_free	SLC17A4	HGNC:10932	-0.182804	0.266436	0.492646	228	PTV_and_damaging_missense	logistic
had_menopause	ATXN7	HGNC:10560	0.16644	0.242586	0.492647	23	PTV_only	Cox
had_menopause_neoplasm_surgery_free	UCP3	HGNC:12519	0.102523	0.14943	0.492654	819	PTV_and_damaging_missense	logistic
ANM	STX2	HGNC:3403	0.595625	0.868152	0.492662	20	PTV_only	linear
had_menopause_neoplasm_surgery_free	SPATA6	HGNC:18309	-0.426462	0.621608	0.492674	43	PTV_only	logistic
had_menopause	TRPV5	HGNC:3145	-0.112829	0.164459	0.492674	62	PTV_only	Cox
had_menopause_neoplasm_surgery_free	ACER1	HGNC:18356	0.13602	0.198264	0.492678	484	PTV_and_damaging_missense	logistic
had_menopause_neoplasm_surgery_free	GRIA2	HGNC:4572	-0.673953	0.982392	0.492693	13	PTV_only	logistic
had_menopause_neoplasm_surgery_free	RARS2	HGNC:21406	-0.371117	0.540969	0.492699	75	PTV_only	logistic
had_menopause_neoplasm_surgery_free	MRPL19	HGNC:14052	-0.298363	0.434923	0.492704	92	PTV_only	logistic
ANM_neoplasm_surgery_free	AADAC	HGNC:17	0.730739	1.06519	0.492705	13	PTV_only	linear
had_menopause_neoplasm_surgery_free	ALG2	HGNC:23159	0.228721	0.333408	0.492708	12	PTV_only	Cox
ANM	EFCAB9	HGNC:34530	-0.512704	0.74737	0.492708	27	PTV_and_damaging_missense	linear
had_menopause	MT1A	HGNC:7393	-0.636143	0.927339	0.492721	17	PTV_and_damaging_missense	logistic
had_menopause	SPOPL	HGNC:27934	0.64183	0.935662	0.492736	21	PTV_only	logistic
ANM	EFNB3	HGNC:3228	-0.313998	0.457751	0.492741	72	PTV_and_damaging_missense	linear
had_menopause_neoplasm_surgery_free	MCAT	HGNC:29622	0.206856	0.301561	0.492746	18	PTV_only	Cox
had_menopause	TRIR	HGNC:28424	-0.273363	0.398527	0.492756	128	PTV_and_damaging_missense	logistic
had_menopause	ANK1	HGNC:492	-0.0729245	0.106315	0.492758	1650	PTV_and_damaging_missense	logistic
had_menopause_neoplasm_surgery_free	TREML4	HGNC:30807	0.146369	0.213391	0.492764	30	PTV_only	Cox
had_menopause	PRH2	HGNC:9367	0.0878654	0.1281	0.492767	93	PTV_only	Cox
ANM_neoplasm_surgery_free	TRIM69	HGNC:17857	0.760491	1.10874	0.492775	12	PTV_only	linear
had_menopause_neoplasm_surgery_free	ADAM18	HGNC:196	0.0531581	0.0775012	0.492776	245	PTV_only	Cox
had_menopause	ETV4	HGNC:3493	0.123273	0.179725	0.492779	41	PTV_only	Cox
ANM	FKBP4	HGNC:3720	-0.645837	0.94162	0.492792	17	PTV_only	linear
had_menopause_neoplasm_surgery_free	DHRS2	HGNC:18349	0.0810286	0.118139	0.492792	1410	PTV_and_damaging_missense	logistic
ANM	MAVS	HGNC:29233	0.369363	0.538535	0.4928	52	PTV_only	linear
had_menopause	ZNF292	HGNC:18410	0.0196853	0.0287017	0.492803	1928	PTV_and_damaging_missense	Cox
ANM	DNHD1	HGNC:26532	0.0469557	0.0684645	0.492815	3365	PTV_and_damaging_missense	linear
ANM_neoplasm_surgery_free	SNCG	HGNC:11141	0.158909	0.231703	0.492822	276	PTV_and_damaging_missense	linear
had_menopause_neoplasm_surgery_free	ICAM4	HGNC:5347	0.474177	0.691394	0.492822	26	PTV_only	logistic
ANM	PRRT3	HGNC:26591	-0.687544	1.0025	0.492824	15	PTV_only	linear
had_menopause_neoplasm_surgery_free	SUSD6	HGNC:19956	0.0323005	0.0470975	0.492825	683	PTV_and_damaging_missense	Cox
had_menopause_neoplasm_surgery_free	GCLM	HGNC:4312	-0.228625	0.333366	0.492835	19	PTV_only	Cox
ANM_neoplasm_surgery_free	SCRN1	HGNC:22192	-0.704249	1.02689	0.492836	14	PTV_only	linear
had_menopause_neoplasm_surgery_free	DIP2C	HGNC:29150	-0.140029	0.204189	0.492852	41	PTV_only	Cox
ANM_neoplasm_surgery_free	LGALS8	HGNC:6569	0.223639	0.326109	0.492854	139	PTV_and_damaging_missense	linear
had_menopause_neoplasm_surgery_free	CLCN2	HGNC:2020	-0.103684	0.151195	0.492864	740	PTV_and_damaging_missense	logistic
ANM_neoplasm_surgery_free	PRKAG1	HGNC:9385	-0.730506	1.06529	0.492883	13	PTV_only	linear
had_menopause_neoplasm_surgery_free	CREBL2	HGNC:2350	1.17319	1.71086	0.492884	21	PTV_and_damaging_missense	logistic
had_menopause	NELL2	HGNC:7751	-0.767496	1.11926	0.492893	15	PTV_only	logistic
ANM	FHL2	HGNC:3703	-0.84188	1.22776	0.492901	10	PTV_only	linear
had_menopause_neoplasm_surgery_free	TRIM48	HGNC:19021	-0.0951602	0.138778	0.492903	83	PTV_and_damaging_missense	Cox
ANM	PHF19	HGNC:24566	0.214032	0.312137	0.492905	155	PTV_and_damaging_missense	linear
had_menopause	KLHL20	HGNC:25056	0.46474	0.677773	0.492911	24	PTV_only	logistic
had_menopause_neoplasm_surgery_free	CCDC170	HGNC:21177	-0.0696928	0.10164	0.492913	155	PTV_only	Cox
had_menopause_neoplasm_surgery_free	SLC25A34	HGNC:27653	0.0324905	0.047385	0.492921	670	PTV_and_damaging_missense	Cox
ANM	NTHL1	HGNC:8028	0.0886625	0.129308	0.492923	914	PTV_and_damaging_missense	linear
ANM_neoplasm_surgery_free	PSG3	HGNC:9520	0.368893	0.538011	0.492929	51	PTV_only	linear
had_menopause_neoplasm_surgery_free	ALDH3A2	HGNC:403	0.436855	0.637143	0.492936	48	PTV_only	logistic
had_menopause_neoplasm_surgery_free	SGMS1	HGNC:29799	-0.0820216	0.119629	0.492943	111	PTV_and_damaging_missense	Cox
had_menopause	TPK1	HGNC:17358	-0.131982	0.192501	0.492955	40	PTV_only	Cox
had_menopause_neoplasm_surgery_free	DMXL1	HGNC:2937	0.0188805	0.027539	0.492971	2091	PTV_and_damaging_missense	Cox
ANM	GCHFR	HGNC:4194	-0.277666	0.405002	0.492973	92	PTV_and_damaging_missense	linear
had_menopause	FASTKD1	HGNC:26150	0.144118	0.210211	0.492973	444	PTV_and_damaging_missense	logistic
had_menopause_neoplasm_surgery_free	ABI2	HGNC:24011	-0.242429	0.353614	0.492982	11	PTV_only	Cox
had_menopause_neoplasm_surgery_free	CRYBA1	HGNC:2394	0.535543	0.781177	0.492991	27	PTV_only	logistic
ANM_neoplasm_surgery_free	RFESD	HGNC:29587	-0.497682	0.725958	0.492998	28	PTV_and_damaging_missense	linear
had_menopause_neoplasm_surgery_free	TMX2	HGNC:30739	0.249692	0.364223	0.493	146	PTV_and_damaging_missense	logistic
ANM	ALDH3A2	HGNC:403	-0.182176	0.265738	0.493002	214	PTV_and_damaging_missense	linear
had_menopause	CDADC1	HGNC:20299	-0.388042	0.566042	0.493006	41	PTV_only	logistic
had_menopause_neoplasm_surgery_free	PPP2R5D	HGNC:9312	-0.238074	0.347284	0.49301	174	PTV_and_damaging_missense	logistic
had_menopause_neoplasm_surgery_free	GLP1R	HGNC:4324	-0.170782	0.249127	0.493015	256	PTV_and_damaging_missense	logistic
had_menopause	DNAJC22	HGNC:25802	0.238825	0.348405	0.493041	214	PTV_and_damaging_missense	logistic
had_menopause_neoplasm_surgery_free	BORCS7	HGNC:23516	0.675822	0.985933	0.493051	13	PTV_only	logistic
ANM	THEM5	HGNC:26755	-0.273187	0.398545	0.493055	95	PTV_and_damaging_missense	linear
had_menopause	SLC25A47	HGNC:20115	0.0548009	0.0799487	0.493059	3089	PTV_and_damaging_missense	logistic
had_menopause_neoplasm_surgery_free	SELENON	HGNC:15999	-0.0960325	0.140102	0.493061	78	PTV_only	Cox
ANM	SLC22A1	HGNC:10963	-0.0558776	0.0815193	0.493061	2339	PTV_and_damaging_missense	linear
had_menopause_neoplasm_surgery_free	C17orf64	HGNC:26990	-0.373302	0.544626	0.493074	82	PTV_only	logistic
ANM_neoplasm_surgery_free	PODN	HGNC:23174	-0.33998	0.49601	0.493076	60	PTV_only	linear
had_menopause	RELA	HGNC:9955	-0.0891392	0.130053	0.493086	1111	PTV_and_damaging_missense	logistic
had_menopause_neoplasm_surgery_free	DSC3	HGNC:3037	0.210274	0.306788	0.493089	181	PTV_only	logistic
had_menopause_neoplasm_surgery_free	ARHGEF18	HGNC:17090	-0.0235428	0.0343495	0.493099	1354	PTV_and_damaging_missense	Cox
had_menopause	CST11	HGNC:15959	0.134467	0.196196	0.49311	38	PTV_and_damaging_missense	Cox
had_menopause	CYP4F3	HGNC:2646	-0.0264639	0.0386126	0.49311	1021	PTV_and_damaging_missense	Cox
had_menopause	ZNF264	HGNC:13057	0.173319	0.252885	0.493113	333	PTV_and_damaging_missense	logistic
ANM_neoplasm_surgery_free	ENTPD5	HGNC:3367	0.126231	0.18418	0.493115	438	PTV_and_damaging_missense	linear
had_menopause	NR2F6	HGNC:7977	-0.0682515	0.0995863	0.493123	171	PTV_and_damaging_missense	Cox
had_menopause	ARHGEF26	HGNC:24490	0.0396536	0.057859	0.493124	463	PTV_and_damaging_missense	Cox
had_menopause_neoplasm_surgery_free	TJP1	HGNC:11827	0.0240602	0.0351067	0.493126	1260	PTV_and_damaging_missense	Cox
had_menopause	ZNF568	HGNC:25392	-0.134214	0.195839	0.493136	500	PTV_and_damaging_missense	logistic
had_menopause	CCDC166	HGNC:41910	0.174347	0.254401	0.493138	300	PTV_and_damaging_missense	logistic
had_menopause	LDB2	HGNC:6533	0.206667	0.30156	0.493139	20	PTV_only	Cox
had_menopause	FAM221B	HGNC:30762	0.187824	0.274092	0.493181	288	PTV_and_damaging_missense	logistic
had_menopause	TBRG1	HGNC:29551	0.166731	0.243311	0.493182	334	PTV_and_damaging_missense	logistic
had_menopause_neoplasm_surgery_free	ATXN2	HGNC:10555	-0.0520496	0.0759576	0.493189	285	PTV_only	Cox
ANM_neoplasm_surgery_free	IFIT2	HGNC:5409	-0.0917776	0.133936	0.493198	834	PTV_and_damaging_missense	linear
had_menopause_neoplasm_surgery_free	FAM174B	HGNC:34339	0.161799	0.236128	0.493206	307	PTV_and_damaging_missense	logistic
had_menopause_neoplasm_surgery_free	ZNF480	HGNC:23305	0.0304086	0.0443782	0.493208	783	PTV_and_damaging_missense	Cox
had_menopause_neoplasm_surgery_free	SPG21	HGNC:20373	-0.0700023	0.102165	0.493226	141	PTV_and_damaging_missense	Cox
ANM	UBC	HGNC:12468	0.437414	0.638388	0.493229	37	PTV_only	linear
had_menopause	ZAN	HGNC:12857	0.0547734	0.0799463	0.493264	3126	PTV_only	logistic
ANM	KCNJ1	HGNC:6255	-0.275986	0.402828	0.493268	93	PTV_and_damaging_missense	linear
had_menopause_neoplasm_surgery_free	ATG9A	HGNC:22408	0.0412687	0.0602364	0.493272	445	PTV_and_damaging_missense	Cox
ANM_neoplasm_surgery_free	TBC1D8	HGNC:17791	-0.294389	0.429698	0.493279	80	PTV_only	linear
had_menopause	CAT	HGNC:1516	-0.405135	0.591364	0.493289	51	PTV_only	logistic
had_menopause_neoplasm_surgery_free	CHP2	HGNC:24927	0.0870656	0.127087	0.49329	92	PTV_only	Cox
had_menopause	ZNF346	HGNC:16403	0.983549	1.43567	0.493294	21	PTV_only	logistic
had_menopause_neoplasm_surgery_free	MYOZ3	HGNC:18565	0.0308328	0.0450081	0.493312	741	PTV_and_damaging_missense	Cox
had_menopause_neoplasm_surgery_free	SLC66A2	HGNC:26188	0.167321	0.244247	0.493312	337	PTV_and_damaging_missense	logistic
ANM	C4orf54	HGNC:27741	-0.0904712	0.132065	0.493314	874	PTV_only	linear
had_menopause_neoplasm_surgery_free	RILPL2	HGNC:28787	0.131884	0.192519	0.493317	42	PTV_and_damaging_missense	Cox
had_menopause	PCDH17	HGNC:14267	-0.24223	0.353606	0.493327	19	PTV_only	Cox
had_menopause_neoplasm_surgery_free	NME5	HGNC:7853	0.575378	0.839947	0.493333	18	PTV_only	logistic
had_menopause_neoplasm_surgery_free	NDUFA10	HGNC:7684	-0.0812135	0.11856	0.493345	1360	PTV_and_damaging_missense	logistic
had_menopause	SLC29A1	HGNC:11003	0.0733974	0.107151	0.493349	1755	PTV_and_damaging_missense	logistic
ANM	PPM1A	HGNC:9275	-0.767787	1.12087	0.493352	12	PTV_only	linear
ANM_neoplasm_surgery_free	TERF2	HGNC:11729	0.244466	0.356895	0.493359	116	PTV_and_damaging_missense	linear
had_menopause	STAB1	HGNC:18628	-0.0994879	0.145244	0.493362	900	PTV_only	logistic
ANM	ZNF862	HGNC:34519	-0.305169	0.445528	0.493371	76	PTV_only	linear
ANM_neoplasm_surgery_free	POLR2I	HGNC:9196	-0.411	0.600035	0.493372	41	PTV_and_damaging_missense	linear
had_menopause	IBSP	HGNC:5341	0.0951082	0.138853	0.493372	997	PTV_and_damaging_missense	logistic
had_menopause_neoplasm_surgery_free	CLUAP1	HGNC:19009	-0.559262	0.816505	0.493378	38	PTV_only	logistic
ANM	DLGAP5	HGNC:16864	-0.485547	0.708903	0.493392	30	PTV_only	linear
had_menopause_neoplasm_surgery_free	TMEM230	HGNC:15876	-0.0938818	0.137071	0.493399	1122	PTV_and_damaging_missense	logistic
had_menopause	DGCR2	HGNC:2845	-0.242183	0.353597	0.4934	14	PTV_only	Cox
ANM	FIGNL2	HGNC:13287	-0.0740087	0.108055	0.4934	1313	PTV_and_damaging_missense	linear
ANM_neoplasm_surgery_free	TMPRSS11E	HGNC:24465	0.0947507	0.13834	0.493404	781	PTV_and_damaging_missense	linear
ANM_neoplasm_surgery_free	UTRN	HGNC:12635	0.0537269	0.0784475	0.493424	2502	PTV_and_damaging_missense	linear
had_menopause_neoplasm_surgery_free	BPNT1	HGNC:1096	-0.302463	0.441644	0.493433	93	PTV_and_damaging_missense	logistic
had_menopause_neoplasm_surgery_free	LARGE1	HGNC:6511	0.0469139	0.0685023	0.493438	318	PTV_and_damaging_missense	Cox
had_menopause_neoplasm_surgery_free	GPR89A	HGNC:31984	-0.282595	0.412638	0.493439	82	PTV_only	logistic
had_menopause_neoplasm_surgery_free	KRTAP10-12	HGNC:20533	0.0739085	0.107919	0.493439	129	PTV_and_damaging_missense	Cox
had_menopause_neoplasm_surgery_free	ZCWPW1	HGNC:23486	0.376586	0.549894	0.493448	71	PTV_only	logistic
had_menopause	ZFYVE9	HGNC:6775	0.480775	0.702035	0.49345	26	PTV_only	logistic
ANM_neoplasm_surgery_free	RHBDL2	HGNC:16083	-0.160425	0.234256	0.493454	270	PTV_only	linear
ANM_neoplasm_surgery_free	DERL1	HGNC:28454	-0.215027	0.313993	0.493465	150	PTV_and_damaging_missense	linear
had_menopause	ADAMTS3	HGNC:219	0.146261	0.213581	0.493468	32	PTV_only	Cox
had_menopause	C1RL	HGNC:21265	0.502181	0.733325	0.49347	28	PTV_only	logistic
ANM_neoplasm_surgery_free	SPA17	HGNC:11210	-0.793061	1.15809	0.493473	11	PTV_only	linear
had_menopause	NRM	HGNC:8003	-0.0585662	0.0855246	0.493478	222	PTV_and_damaging_missense	Cox
had_menopause	PSG4	HGNC:9521	-0.0200062	0.0292159	0.493489	1814	PTV_and_damaging_missense	Cox
had_menopause	RALBP1	HGNC:9841	0.306258	0.447261	0.493507	10	PTV_only	Cox
had_menopause	NLRP13	HGNC:22937	0.0337928	0.0493513	0.493509	628	PTV_and_damaging_missense	Cox
had_menopause_neoplasm_surgery_free	ACSM1	HGNC:18049	-0.186057	0.271721	0.49351	289	PTV_and_damaging_missense	logistic
ANM_neoplasm_surgery_free	ELOA2	HGNC:30771	0.212201	0.309901	0.493512	154	PTV_only	linear
ANM	RAX2	HGNC:18286	-0.222499	0.324946	0.493518	143	PTV_and_damaging_missense	linear
had_menopause_neoplasm_surgery_free	MUSK	HGNC:7525	-0.176831	0.258254	0.493522	23	PTV_only	Cox
had_menopause	BLVRB	HGNC:1063	-0.0138804	0.020272	0.493528	3827	PTV_and_damaging_missense	Cox
had_menopause_neoplasm_surgery_free	SLK	HGNC:11088	-0.166134	0.242646	0.493547	25	PTV_only	Cox
ANM	CCDC142	HGNC:25889	-0.290178	0.423825	0.493557	84	PTV_only	linear
had_menopause	ACTR5	HGNC:14671	-0.089816	0.131186	0.493568	1074	PTV_and_damaging_missense	logistic
ANM	ZNF479	HGNC:23258	0.0748769	0.109368	0.493576	1282	PTV_and_damaging_missense	linear
ANM_neoplasm_surgery_free	DND1	HGNC:23799	-0.472356	0.689947	0.493582	31	PTV_and_damaging_missense	linear
had_menopause_neoplasm_surgery_free	DLG5	HGNC:2904	-0.258981	0.378288	0.493588	11	PTV_only	Cox
had_menopause_neoplasm_surgery_free	GGA3	HGNC:17079	0.0771894	0.11275	0.493593	1549	PTV_and_damaging_missense	logistic
had_menopause_neoplasm_surgery_free	CYP2A13	HGNC:2608	-0.0476665	0.0696277	0.493602	3873	PTV_and_damaging_missense	logistic
ANM_neoplasm_surgery_free	TATDN3	HGNC:27010	0.179618	0.262376	0.49361	215	PTV_and_damaging_missense	linear
had_menopause_neoplasm_surgery_free	PTPRA	HGNC:9664	-0.279512	0.408299	0.49361	11	PTV_only	Cox
had_menopause	GBGT1	HGNC:20460	-0.0710604	0.103804	0.493618	1753	PTV_and_damaging_missense	logistic
had_menopause_neoplasm_surgery_free	SYNJ2BP	HGNC:18955	0.108294	0.158194	0.493618	54	PTV_and_damaging_missense	Cox
had_menopause_neoplasm_surgery_free	PLEKHG7	HGNC:33829	0.0884746	0.129246	0.493631	80	PTV_only	Cox
ANM_neoplasm_surgery_free	HORMAD2	HGNC:28383	-0.131393	0.19195	0.493651	403	PTV_and_damaging_missense	linear
had_menopause	DCUN1D3	HGNC:28734	0.125029	0.182665	0.493677	49	PTV_and_damaging_missense	Cox
ANM_neoplasm_surgery_free	ZNF90	HGNC:13165	-0.111024	0.162206	0.493684	566	PTV_and_damaging_missense	linear
had_menopause	ANKZF1	HGNC:25527	-0.0551668	0.0806006	0.493693	2946	PTV_and_damaging_missense	logistic
had_menopause_neoplasm_surgery_free	IFFO1	HGNC:24970	0.114126	0.166744	0.493699	51	PTV_only	Cox
ANM	RPUSD4	HGNC:25898	0.125488	0.183344	0.4937	451	PTV_only	linear
had_menopause	GRXCR1	HGNC:31673	-0.149425	0.218322	0.493706	24	PTV_only	Cox
had_menopause	SDR42E1	HGNC:29834	-0.180939	0.264367	0.493707	259	PTV_and_damaging_missense	logistic
had_menopause_neoplasm_surgery_free	RND3	HGNC:671	0.320542	0.468345	0.493713	75	PTV_and_damaging_missense	logistic
ANM	PPP4R3A	HGNC:20219	-0.19996	0.292161	0.493714	177	PTV_and_damaging_missense	linear
had_menopause	INPP1	HGNC:6071	0.166835	0.243764	0.493715	277	PTV_and_damaging_missense	logistic
had_menopause	PLXND1	HGNC:9107	0.0216259	0.0315978	0.493716	1569	PTV_and_damaging_missense	Cox
ANM_neoplasm_surgery_free	PPP1R32	HGNC:28869	-0.123838	0.180942	0.49372	454	PTV_and_damaging_missense	linear
had_menopause_neoplasm_surgery_free	BCAR3	HGNC:973	0.125	0.182644	0.493729	42	PTV_only	Cox
had_menopause_neoplasm_surgery_free	C14orf180	HGNC:33795	0.142707	0.20852	0.493735	479	PTV_and_damaging_missense	logistic
had_menopause	SPTSSB	HGNC:24045	0.0636174	0.0929564	0.493736	198	PTV_and_damaging_missense	Cox
had_menopause_neoplasm_surgery_free	KL	HGNC:6344	-0.106006	0.154897	0.493747	793	PTV_and_damaging_missense	logistic
had_menopause	RHEX	HGNC:25341	-0.109811	0.16046	0.493752	68	PTV_and_damaging_missense	Cox
had_menopause_neoplasm_surgery_free	NIPSNAP3B	HGNC:23641	-0.386615	0.564944	0.493759	41	PTV_only	logistic
had_menopause_neoplasm_surgery_free	USP54	HGNC:23513	-0.133121	0.194524	0.49376	494	PTV_only	logistic
had_menopause_neoplasm_surgery_free	EHBP1	HGNC:29144	-0.12504	0.182718	0.493765	52	PTV_only	Cox
ANM_neoplasm_surgery_free	PIP5KL1	HGNC:28711	-0.256774	0.375215	0.493765	105	PTV_only	linear
had_menopause_neoplasm_surgery_free	CEP70	HGNC:29972	0.0842971	0.123183	0.493769	102	PTV_only	Cox
had_menopause_neoplasm_surgery_free	TRAP1	HGNC:16264	0.0447707	0.0654237	0.493773	4558	PTV_and_damaging_missense	logistic
had_menopause_neoplasm_surgery_free	B3GAT3	HGNC:923	0.883177	1.2906	0.493776	11	PTV_only	logistic
had_menopause	KRT33B	HGNC:6451	-0.0998618	0.14593	0.493779	68	PTV_only	Cox
had_menopause	MMP21	HGNC:14357	-0.0647266	0.0945887	0.493788	153	PTV_only	Cox
ANM_neoplasm_surgery_free	GTF2E1	HGNC:4650	0.234887	0.343255	0.493794	127	PTV_and_damaging_missense	linear
ANM	PADI4	HGNC:18368	0.100508	0.14688	0.493797	705	PTV_and_damaging_missense	linear
had_menopause	ZNF615	HGNC:24740	1.55052	2.26595	0.493804	10	PTV_only	logistic
had_menopause_neoplasm_surgery_free	SPSB3	HGNC:30629	0.0759799	0.111038	0.493805	1521	PTV_and_damaging_missense	logistic
had_menopause	MED27	HGNC:2377	-0.371368	0.542734	0.493815	79	PTV_only	logistic
had_menopause_neoplasm_surgery_free	CCDC42	HGNC:26528	0.0316605	0.0462705	0.493818	713	PTV_and_damaging_missense	Cox
had_menopause	SGSH	HGNC:10818	0.103337	0.151024	0.493822	806	PTV_and_damaging_missense	logistic
had_menopause_neoplasm_surgery_free	ZNF440	HGNC:20874	2.04355	2.98659	0.493823	14	PTV_only	logistic
had_menopause	GPANK1	HGNC:13920	-0.0224579	0.0328218	0.493825	1386	PTV_and_damaging_missense	Cox
had_menopause_neoplasm_surgery_free	CC2D1B	HGNC:29386	-0.241653	0.353178	0.493834	132	PTV_only	logistic
had_menopause	HS3ST3B1	HGNC:5198	-0.258844	0.378306	0.493838	11	PTV_only	Cox
had_menopause	GPRC6A	HGNC:18510	-0.0614912	0.0898808	0.493886	196	PTV_and_damaging_missense	Cox
ANM	TLL1	HGNC:11843	-0.138598	0.202587	0.493889	369	PTV_and_damaging_missense	linear
ANM_neoplasm_surgery_free	USP3	HGNC:12626	-0.235267	0.343891	0.493894	125	PTV_and_damaging_missense	linear
had_menopause	KDM8	HGNC:25840	-0.0582988	0.0852162	0.493894	216	PTV_and_damaging_missense	Cox
had_menopause_neoplasm_surgery_free	KIAA0408	HGNC:21636	0.206042	0.301175	0.493895	207	PTV_and_damaging_missense	logistic
had_menopause	DNASE1L2	HGNC:2958	0.0806759	0.117926	0.493896	113	PTV_only	Cox
had_menopause	C9orf40	HGNC:23433	0.42611	0.622865	0.493904	46	PTV_and_damaging_missense	logistic
had_menopause	NAE1	HGNC:621	-0.0617504	0.0902649	0.493911	228	PTV_and_damaging_missense	Cox
had_menopause	SMC3	HGNC:2468	0.786197	1.14924	0.493912	13	PTV_only	logistic
had_menopause	ARHGEF18	HGNC:17090	-0.0641283	0.0937422	0.493917	187	PTV_only	Cox
ANM	PDE1B	HGNC:8775	-0.180953	0.264516	0.49392	216	PTV_only	linear
had_menopause	ZNF785	HGNC:26496	0.0595447	0.0870456	0.493935	2523	PTV_and_damaging_missense	logistic
ANM	DBNDD2	HGNC:15881	-0.247813	0.362266	0.493936	115	PTV_and_damaging_missense	linear
ANM	SNX20	HGNC:30390	0.105845	0.15473	0.493938	635	PTV_and_damaging_missense	linear
had_menopause_neoplasm_surgery_free	ATP9B	HGNC:13541	-0.0785307	0.114806	0.493957	131	PTV_only	Cox
ANM_neoplasm_surgery_free	TEAD2	HGNC:11715	-0.450671	0.658848	0.49396	34	PTV_only	linear
had_menopause_neoplasm_surgery_free	C8G	HGNC:1354	0.0738237	0.107928	0.49397	140	PTV_only	Cox
had_menopause	PLA2G2F	HGNC:30040	0.342029	0.500048	0.49398	13	PTV_only	Cox
ANM	NCEH1	HGNC:29260	-0.268418	0.392433	0.493987	98	PTV_only	linear
ANM	PODNL1	HGNC:26275	0.18619	0.272221	0.493998	204	PTV_only	linear
ANM	AVPR1B	HGNC:896	0.0659512	0.0964261	0.494005	1656	PTV_and_damaging_missense	linear
had_menopause_neoplasm_surgery_free	ZNF16	HGNC:12947	-0.24524	0.358564	0.494006	108	PTV_and_damaging_missense	logistic
had_menopause	SLC35F5	HGNC:23617	0.0675428	0.0987556	0.494014	2004	PTV_and_damaging_missense	logistic
had_menopause	GRPEL2	HGNC:21060	-0.325897	0.476504	0.494017	105	PTV_and_damaging_missense	logistic
had_menopause_neoplasm_surgery_free	MPDZ	HGNC:7208	-0.210805	0.308226	0.494019	202	PTV_only	logistic
had_menopause_neoplasm_surgery_free	SPATS1	HGNC:22957	-0.279268	0.408337	0.494027	11	PTV_only	Cox
ANM_neoplasm_surgery_free	ENPP3	HGNC:3358	0.15932	0.232956	0.494036	273	PTV_only	linear
had_menopause_neoplasm_surgery_free	PLSCR3	HGNC:16495	0.771406	1.12796	0.49404	23	PTV_only	logistic
had_menopause	SLC37A2	HGNC:20644	0.0721372	0.105482	0.49405	138	PTV_only	Cox
had_menopause_neoplasm_surgery_free	GRHPR	HGNC:4570	0.0201131	0.029411	0.494062	1839	PTV_and_damaging_missense	Cox
ANM_neoplasm_surgery_free	ZBTB25	HGNC:13112	-0.410315	0.599997	0.494065	41	PTV_only	linear
had_menopause	POP4	HGNC:30081	-0.681716	0.996869	0.494065	18	PTV_only	logistic
had_menopause	TMBIM4	HGNC:24257	-0.13123	0.191897	0.494066	573	PTV_and_damaging_missense	logistic
had_menopause_neoplasm_surgery_free	ARFGEF3	HGNC:21213	0.0391418	0.0572371	0.494067	478	PTV_and_damaging_missense	Cox
had_menopause	NSD3	HGNC:12767	0.0171491	0.025078	0.494083	2472	PTV_and_damaging_missense	Cox
ANM	PAM16	HGNC:29679	-0.800663	1.17085	0.494085	11	PTV_only	linear
ANM_neoplasm_surgery_free	GFRA2	HGNC:4244	-0.288449	0.421825	0.494097	83	PTV_and_damaging_missense	linear
had_menopause_neoplasm_surgery_free	CAMSAP3	HGNC:29307	-0.944865	1.38177	0.494098	16	PTV_only	logistic
had_menopause	RSL1D1	HGNC:24534	0.258484	0.378008	0.494098	12	PTV_only	Cox
had_menopause_neoplasm_surgery_free	IFITM10	HGNC:40022	-0.881787	1.28954	0.494102	11	PTV_only	logistic
ANM	CCDC198	HGNC:20189	0.298951	0.437191	0.494104	79	PTV_and_damaging_missense	linear
had_menopause_neoplasm_surgery_free	ACAA2	HGNC:83	0.182144	0.266371	0.494104	214	PTV_and_damaging_missense	logistic
had_menopause_neoplasm_surgery_free	SUSD3	HGNC:28391	0.476742	0.697221	0.494118	38	PTV_only	logistic
had_menopause_neoplasm_surgery_free	AARSD1	HGNC:28417	-0.16122	0.23578	0.494119	31	PTV_and_damaging_missense	Cox
ANM_neoplasm_surgery_free	LUC7L3	HGNC:24309	-0.137258	0.200745	0.49414	370	PTV_and_damaging_missense	linear
had_menopause_neoplasm_surgery_free	PAQR6	HGNC:30132	-0.136925	0.20026	0.494144	32	PTV_only	Cox
ANM_neoplasm_surgery_free	FLII	HGNC:3750	0.415367	0.607509	0.494154	40	PTV_only	linear
had_menopause_neoplasm_surgery_free	PPP2R2C	HGNC:9306	0.238331	0.348597	0.494172	159	PTV_only	logistic
had_menopause	FREM1	HGNC:23399	-0.0395534	0.0578534	0.494175	5894	PTV_and_damaging_missense	logistic
had_menopause	SLC9C1	HGNC:31401	0.0566487	0.0828617	0.494194	206	PTV_only	Cox
ANM	STAMBP	HGNC:16950	-0.419919	0.614261	0.494219	40	PTV_only	linear
ANM	MAD1L1	HGNC:6762	0.0886449	0.129671	0.494221	907	PTV_and_damaging_missense	linear
had_menopause	MRPL48	HGNC:16653	-0.773587	1.13163	0.494225	20	PTV_only	logistic
had_menopause_neoplasm_surgery_free	NDUFS4	HGNC:7711	0.170944	0.250068	0.494234	20	PTV_only	Cox
ANM_neoplasm_surgery_free	YBX1	HGNC:8014	-0.27848	0.407377	0.494235	89	PTV_and_damaging_missense	linear
had_menopause	CFAP36	HGNC:30540	-0.122814	0.179663	0.49424	47	PTV_only	Cox
had_menopause	IDH2	HGNC:5383	0.588073	0.860326	0.494261	14	PTV_only	logistic
had_menopause	ME1	HGNC:6983	0.0168116	0.0245951	0.494269	2599	PTV_and_damaging_missense	Cox
ANM_neoplasm_surgery_free	RANBP1	HGNC:9847	-0.757833	1.1087	0.494272	12	PTV_only	linear
ANM_neoplasm_surgery_free	POLR3A	HGNC:30074	-0.291855	0.426984	0.494277	81	PTV_only	linear
had_menopause	RPS6KA2	HGNC:10431	0.0511584	0.0748453	0.494277	292	PTV_and_damaging_missense	Cox
had_menopause	RPL13	HGNC:10303	0.0333283	0.0487602	0.494282	624	PTV_and_damaging_missense	Cox
had_menopause_neoplasm_surgery_free	CSTB	HGNC:2482	0.0948507	0.138773	0.494294	83	PTV_and_damaging_missense	Cox
ANM	PRPF40B	HGNC:25031	0.100892	0.147612	0.494295	729	PTV_and_damaging_missense	linear
had_menopause_neoplasm_surgery_free	OTOA	HGNC:16378	-0.11372	0.166381	0.494296	678	PTV_and_damaging_missense	logistic
had_menopause	KCTD5	HGNC:21423	-0.064633	0.0945642	0.494302	2179	PTV_and_damaging_missense	logistic
had_menopause	TESC	HGNC:26065	0.227689	0.333133	0.494305	181	PTV_and_damaging_missense	logistic
had_menopause_neoplasm_surgery_free	TSPAN19	HGNC:31886	0.566178	0.828406	0.494319	33	PTV_only	logistic
had_menopause	SNX10	HGNC:14974	0.189619	0.277442	0.494321	23	PTV_only	Cox
ANM	RTN4IP1	HGNC:18647	-0.234898	0.343693	0.494322	128	PTV_and_damaging_missense	linear
had_menopause_neoplasm_surgery_free	YTHDF3	HGNC:26465	-0.129223	0.18908	0.494336	49	PTV_and_damaging_missense	Cox
ANM_neoplasm_surgery_free	RND2	HGNC:18315	-0.19171	0.280515	0.494342	188	PTV_and_damaging_missense	linear
ANM	HSD17B8	HGNC:3554	0.130588	0.19108	0.494342	415	PTV_and_damaging_missense	linear
had_menopause	TYRP1	HGNC:12450	0.42492	0.621756	0.494342	71	PTV_only	logistic
had_menopause_neoplasm_surgery_free	GEMIN2	HGNC:10884	0.255065	0.37322	0.494344	159	PTV_and_damaging_missense	logistic
ANM	GKAP1	HGNC:17496	-0.83903	1.2277	0.494347	10	PTV_only	linear
had_menopause	ATE1	HGNC:782	-0.134069	0.196182	0.494359	37	PTV_only	Cox
had_menopause	PKD1L1	HGNC:18053	0.0308252	0.0451064	0.494361	751	PTV_only	Cox
had_menopause	SEC24C	HGNC:10705	0.522233	0.764199	0.494371	21	PTV_only	logistic
had_menopause_neoplasm_surgery_free	FIGN	HGNC:13285	-0.119022	0.174169	0.494372	578	PTV_and_damaging_missense	logistic
had_menopause_neoplasm_surgery_free	PIBF1	HGNC:23352	-0.0734763	0.107522	0.494379	1538	PTV_and_damaging_missense	logistic
had_menopause	GAD1	HGNC:4092	-0.228301	0.334088	0.494383	144	PTV_and_damaging_missense	logistic
had_menopause	APBB1IP	HGNC:17379	0.0183943	0.0269178	0.494386	2111	PTV_and_damaging_missense	Cox
had_menopause	USP38	HGNC:20067	-0.149155	0.218271	0.494387	34	PTV_only	Cox
had_menopause	SNCB	HGNC:11140	0.349472	0.51142	0.494394	76	PTV_and_damaging_missense	logistic
had_menopause_neoplasm_surgery_free	TKT	HGNC:11834	0.142524	0.208571	0.494395	32	PTV_only	Cox
had_menopause_neoplasm_surgery_free	LIN9	HGNC:30830	0.226631	0.331656	0.494398	151	PTV_only	logistic
ANM	RPL21	HGNC:10313	-0.414399	0.606447	0.494405	41	PTV_and_damaging_missense	linear
had_menopause	CILP	HGNC:1980	-0.139527	0.204193	0.49441	37	PTV_only	Cox
had_menopause	ALG1L2	HGNC:37258	0.426976	0.624866	0.494412	42	PTV_only	logistic
ANM_neoplasm_surgery_free	SPAG8	HGNC:14105	-0.138735	0.203037	0.49442	360	PTV_and_damaging_missense	linear
ANM	BOK	HGNC:1087	-0.510582	0.747247	0.494429	27	PTV_only	linear
had_menopause	TGFBRAP1	HGNC:16836	0.059539	0.0871371	0.49443	220	PTV_and_damaging_missense	Cox
had_menopause	CYFIP2	HGNC:13760	0.182651	0.267321	0.49444	14	PTV_only	Cox
had_menopause_neoplasm_surgery_free	ERI3	HGNC:17276	0.161088	0.235765	0.494445	29	PTV_only	Cox
ANM	DIPK1C	HGNC:31729	0.310662	0.454681	0.494449	73	PTV_only	linear
had_menopause	RAB5B	HGNC:9784	0.0769205	0.112582	0.494454	120	PTV_and_damaging_missense	Cox
ANM_neoplasm_surgery_free	XRCC4	HGNC:12831	-0.299261	0.438008	0.494463	77	PTV_only	linear
ANM	ALPG	HGNC:441	0.351467	0.514425	0.494468	57	PTV_only	linear
had_menopause	CASZ1	HGNC:26002	-0.0625482	0.0915502	0.494472	2270	PTV_and_damaging_missense	logistic
had_menopause_neoplasm_surgery_free	CPNE5	HGNC:2318	0.0305507	0.0447169	0.494478	757	PTV_and_damaging_missense	Cox
ANM_neoplasm_surgery_free	CTU1	HGNC:29590	0.252726	0.369912	0.49448	108	PTV_and_damaging_missense	linear
had_menopause_neoplasm_surgery_free	TMEM43	HGNC:28472	0.120177	0.175904	0.494484	570	PTV_and_damaging_missense	logistic
had_menopause	CSK	HGNC:2444	-0.238815	0.349562	0.49449	160	PTV_and_damaging_missense	logistic
ANM_neoplasm_surgery_free	EIF3G	HGNC:3274	0.463954	0.679108	0.494495	32	PTV_and_damaging_missense	linear
ANM_neoplasm_surgery_free	MBIP	HGNC:20427	-0.20769	0.304006	0.494497	160	PTV_and_damaging_missense	linear
had_menopause	CSF2RB	HGNC:2436	0.11667	0.170778	0.4945	639	PTV_and_damaging_missense	logistic
had_menopause	MYH6	HGNC:7576	0.26543	0.38854	0.494513	135	PTV_only	logistic
ANM_neoplasm_surgery_free	PHF21A	HGNC:24156	-0.160957	0.235609	0.494513	267	PTV_and_damaging_missense	linear
had_menopause	DUSP2	HGNC:3068	-0.036344	0.0532018	0.494522	534	PTV_and_damaging_missense	Cox
had_menopause_neoplasm_surgery_free	FAM163B	HGNC:33277	-0.251381	0.367982	0.494522	150	PTV_and_damaging_missense	logistic
had_menopause_neoplasm_surgery_free	GPN1	HGNC:17030	0.134062	0.196249	0.49453	42	PTV_only	Cox
ANM	UPK3B	HGNC:21444	-0.345372	0.505607	0.494556	59	PTV_only	linear
had_menopause	TMEM104	HGNC:25984	-0.142466	0.208564	0.494557	33	PTV_only	Cox
had_menopause_neoplasm_surgery_free	SLC15A2	HGNC:10921	-0.316947	0.464	0.49456	79	PTV_only	logistic
had_menopause_neoplasm_surgery_free	TRMT9B	HGNC:26725	-0.0484087	0.0708706	0.49457	314	PTV_and_damaging_missense	Cox
ANM	APOBEC3F	HGNC:17356	0.436043	0.638373	0.494575	37	PTV_only	linear
had_menopause	NPHP1	HGNC:7905	-0.0690547	0.101098	0.494577	158	PTV_only	Cox
ANM	RUFY1	HGNC:19760	-0.424703	0.621775	0.494578	39	PTV_only	linear
had_menopause	C1QTNF6	HGNC:14343	0.0533988	0.0781779	0.49458	261	PTV_and_damaging_missense	Cox
had_menopause	DAB2IP	HGNC:17294	0.507315	0.742733	0.494583	32	PTV_only	logistic
had_menopause	RNF166	HGNC:28856	0.113871	0.16672	0.494603	50	PTV_only	Cox
ANM_neoplasm_surgery_free	SLC39A3	HGNC:17128	0.288105	0.42182	0.494606	83	PTV_and_damaging_missense	linear
ANM_neoplasm_surgery_free	RTTN	HGNC:18654	0.262506	0.384348	0.494615	100	PTV_only	linear
had_menopause	TSPAN18	HGNC:20660	0.219555	0.321466	0.49462	203	PTV_and_damaging_missense	logistic
had_menopause_neoplasm_surgery_free	SAP30	HGNC:10532	0.369385	0.540846	0.494622	65	PTV_and_damaging_missense	logistic
had_menopause	MRPS18B	HGNC:14516	0.502341	0.735521	0.494624	44	PTV_only	logistic
had_menopause_neoplasm_surgery_free	ALDH16A1	HGNC:28114	0.0805501	0.11794	0.494624	104	PTV_only	Cox
had_menopause	KAT6B	HGNC:17582	-0.0238734	0.0349554	0.494627	1261	PTV_and_damaging_missense	Cox
had_menopause_neoplasm_surgery_free	DARS1	HGNC:2678	-0.488291	0.714954	0.494627	37	PTV_only	logistic
had_menopause_neoplasm_surgery_free	LTN1	HGNC:13082	-0.0405567	0.0593841	0.494635	424	PTV_only	Cox
ANM	SORBS3	HGNC:30907	-0.120154	0.175934	0.494641	490	PTV_and_damaging_missense	linear
had_menopause_neoplasm_surgery_free	PRKAR2B	HGNC:9392	-0.336849	0.493242	0.494652	95	PTV_and_damaging_missense	logistic
ANM	C2orf50	HGNC:26324	0.552952	0.809675	0.494653	23	PTV_only	linear
had_menopause_neoplasm_surgery_free	UBE2QL1	HGNC:37269	-0.2689	0.393748	0.494654	115	PTV_and_damaging_missense	logistic
had_menopause	FBLN2	HGNC:3601	0.0726367	0.106362	0.494657	1727	PTV_and_damaging_missense	logistic
had_menopause_neoplasm_surgery_free	ZNF266	HGNC:13059	-0.0667487	0.097741	0.494661	170	PTV_and_damaging_missense	Cox
ANM_neoplasm_surgery_free	CD200R1	HGNC:24235	0.283025	0.414437	0.494663	86	PTV_and_damaging_missense	linear
had_menopause_neoplasm_surgery_free	MRPL28	HGNC:14484	0.0724632	0.106111	0.49467	138	PTV_and_damaging_missense	Cox
had_menopause_neoplasm_surgery_free	RASSF8	HGNC:13232	-0.258238	0.378153	0.494674	11	PTV_only	Cox
had_menopause	CCNL2	HGNC:20570	-0.414682	0.607253	0.494682	41	PTV_only	logistic
ANM_neoplasm_surgery_free	SGSH	HGNC:10818	-0.130927	0.191728	0.494686	404	PTV_and_damaging_missense	linear
had_menopause	C18orf25	HGNC:28172	0.590271	0.864407	0.494693	25	PTV_only	logistic
had_menopause_neoplasm_surgery_free	ITGB7	HGNC:6162	0.0351527	0.0514786	0.494694	561	PTV_and_damaging_missense	Cox
ANM	CST9L	HGNC:16233	-0.41929	0.614022	0.494699	40	PTV_only	linear
ANM_neoplasm_surgery_free	KCNC1	HGNC:6233	0.249159	0.364887	0.494713	111	PTV_and_damaging_missense	linear
ANM	CPNE1	HGNC:2314	-0.156236	0.228808	0.494718	289	PTV_only	linear
had_menopause_neoplasm_surgery_free	SRRM2	HGNC:16639	0.271586	0.397743	0.494721	118	PTV_only	logistic
had_menopause	FFAR4	HGNC:19061	-0.0451923	0.0661852	0.494723	336	PTV_and_damaging_missense	Cox
ANM_neoplasm_surgery_free	PYROXD1	HGNC:26162	-0.350574	0.513427	0.494729	56	PTV_only	linear
ANM	RAD9B	HGNC:21700	0.21177	0.310153	0.494739	157	PTV_and_damaging_missense	linear
ANM_neoplasm_surgery_free	CCDC124	HGNC:25171	-0.234816	0.343907	0.494742	125	PTV_and_damaging_missense	linear
ANM_neoplasm_surgery_free	SCGB2A2	HGNC:7050	0.82935	1.21467	0.494751	10	PTV_and_damaging_missense	linear
had_menopause_neoplasm_surgery_free	RLN1	HGNC:10026	0.0592831	0.0868288	0.49476	188	PTV_and_damaging_missense	Cox
had_menopause_neoplasm_surgery_free	LYZL6	HGNC:29614	0.756631	1.10822	0.494768	18	PTV_only	logistic
ANM_neoplasm_surgery_free	KRT78	HGNC:28926	0.0590696	0.0865178	0.49477	2041	PTV_and_damaging_missense	linear
had_menopause_neoplasm_surgery_free	EXOSC1	HGNC:17286	0.628526	0.920593	0.494771	17	PTV_only	logistic
ANM	SAMD8	HGNC:26320	0.386729	0.566438	0.494774	47	PTV_and_damaging_missense	linear
had_menopause_neoplasm_surgery_free	ZSCAN1	HGNC:23712	0.249737	0.365793	0.494779	119	PTV_only	logistic
ANM	ACSS2	HGNC:15814	0.0945466	0.138484	0.494783	794	PTV_and_damaging_missense	linear
had_menopause	GALNT15	HGNC:21531	0.0377921	0.0553552	0.494784	503	PTV_and_damaging_missense	Cox
had_menopause	MTHFSD	HGNC:25778	-0.0357745	0.0524004	0.494787	583	PTV_and_damaging_missense	Cox
had_menopause_neoplasm_surgery_free	TMEM249	HGNC:44155	-0.0716301	0.10492	0.494789	1630	PTV_and_damaging_missense	logistic
had_menopause	E2F3	HGNC:3115	0.149013	0.21827	0.494795	31	PTV_only	Cox
ANM	SMIM4	HGNC:37257	-0.382682	0.56054	0.494798	48	PTV_only	linear
had_menopause_neoplasm_surgery_free	GBE1	HGNC:4180	0.0449126	0.0657871	0.494799	349	PTV_only	Cox
ANM	STK38	HGNC:17847	-0.29106	0.42634	0.494801	83	PTV_and_damaging_missense	linear
ANM	DEFA3	HGNC:2762	-0.112952	0.165453	0.494807	555	PTV_and_damaging_missense	linear
ANM_neoplasm_surgery_free	PIGG	HGNC:25985	0.103232	0.151215	0.49481	652	PTV_and_damaging_missense	linear
had_menopause_neoplasm_surgery_free	VARS2	HGNC:21642	0.0601853	0.0881611	0.494812	195	PTV_only	Cox
had_menopause	TRMT10A	HGNC:28403	-0.0527363	0.0772499	0.494814	244	PTV_and_damaging_missense	Cox
ANM_neoplasm_surgery_free	SPATA22	HGNC:30705	0.335855	0.491968	0.494814	61	PTV_and_damaging_missense	linear
had_menopause	BTG4	HGNC:13862	-0.407393	0.59677	0.49482	64	PTV_and_damaging_missense	logistic
had_menopause	DHRS11	HGNC:28639	0.19459	0.285048	0.494824	214	PTV_and_damaging_missense	logistic
ANM_neoplasm_surgery_free	FAM136A	HGNC:25911	0.168175	0.246354	0.494826	244	PTV_and_damaging_missense	linear
ANM_neoplasm_surgery_free	CFHR4	HGNC:16979	-0.304942	0.44672	0.494846	74	PTV_only	linear
ANM_neoplasm_surgery_free	ZNF79	HGNC:13153	0.318081	0.465974	0.494853	68	PTV_and_damaging_missense	linear
ANM_neoplasm_surgery_free	TRAPPC13	HGNC:25828	0.504609	0.739256	0.494869	27	PTV_and_damaging_missense	linear
had_menopause_neoplasm_surgery_free	RBBP5	HGNC:9888	0.544928	0.798332	0.49487	35	PTV_and_damaging_missense	logistic
ANM_neoplasm_surgery_free	WDR4	HGNC:12756	0.172834	0.253206	0.494872	231	PTV_and_damaging_missense	linear
had_menopause	CLVS2	HGNC:23046	0.124657	0.182628	0.494874	55	PTV_and_damaging_missense	Cox
ANM_neoplasm_surgery_free	MPV17L2	HGNC:28177	0.40951	0.599958	0.494885	41	PTV_and_damaging_missense	linear
ANM	SF3A1	HGNC:10765	-0.265144	0.388454	0.494886	100	PTV_and_damaging_missense	linear
ANM	SNX18	HGNC:19245	0.14914	0.2185	0.494886	317	PTV_and_damaging_missense	linear
ANM	MND1	HGNC:24839	-0.252833	0.370435	0.494906	110	PTV_and_damaging_missense	linear
had_menopause	CEP70	HGNC:29972	0.140709	0.206165	0.494917	434	PTV_and_damaging_missense	logistic
had_menopause_neoplasm_surgery_free	MXD3	HGNC:14008	0.189337	0.277418	0.494926	23	PTV_only	Cox
had_menopause	SLAIN1	HGNC:26387	-0.0320599	0.046975	0.494929	690	PTV_and_damaging_missense	Cox
had_menopause_neoplasm_surgery_free	SPATA5L1	HGNC:28762	0.0995979	0.145934	0.494932	71	PTV_only	Cox
had_menopause_neoplasm_surgery_free	MINDY4	HGNC:21916	-0.224355	0.328733	0.494933	140	PTV_only	logistic
ANM	IFRD1	HGNC:5456	0.684167	1.00248	0.494943	15	PTV_only	linear
had_menopause_neoplasm_surgery_free	TREM1	HGNC:17760	-0.142344	0.208581	0.49496	32	PTV_only	Cox
had_menopause_neoplasm_surgery_free	P3H1	HGNC:19316	0.500589	0.733548	0.494972	34	PTV_only	logistic
had_menopause	CCND3	HGNC:1585	0.233132	0.34163	0.494979	144	PTV_and_damaging_missense	logistic
ANM_neoplasm_surgery_free	CCL8	HGNC:10635	-0.425276	0.623212	0.494992	38	PTV_only	linear
had_menopause_neoplasm_surgery_free	THRSP	HGNC:11800	-0.110796	0.162364	0.494992	57	PTV_and_damaging_missense	Cox
had_menopause	PSMA4	HGNC:9533	-1.67642	2.45677	0.495006	16	PTV_only	logistic
ANM_neoplasm_surgery_free	MRPS22	HGNC:14508	0.159558	0.233831	0.495011	271	PTV_and_damaging_missense	linear
had_menopause	WDR27	HGNC:21248	0.0784385	0.114952	0.495012	1445	PTV_only	logistic
had_menopause_neoplasm_surgery_free	COL7A1	HGNC:2214	0.177321	0.259865	0.495013	282	PTV_only	logistic
had_menopause	AMDHD2	HGNC:24262	-0.0336818	0.0493611	0.495014	630	PTV_and_damaging_missense	Cox
had_menopause	PRIM1	HGNC:9369	0.17062	0.250047	0.495018	26	PTV_only	Cox
had_menopause	MON2	HGNC:29177	-0.440382	0.645407	0.495029	54	PTV_only	logistic
ANM	HIP1	HGNC:4913	0.125926	0.184558	0.495046	445	PTV_and_damaging_missense	linear
had_menopause_neoplasm_surgery_free	VPS26A	HGNC:12711	0.0272999	0.0400117	0.495051	940	PTV_and_damaging_missense	Cox
had_menopause	CHST11	HGNC:17422	-0.202932	0.297436	0.495068	271	PTV_and_damaging_missense	logistic
had_menopause	CCDC189	HGNC:28078	-0.105314	0.154359	0.49507	64	PTV_only	Cox
had_menopause	IL21	HGNC:6005	-1.62989	2.38894	0.495073	16	PTV_and_damaging_missense	logistic
had_menopause	STRIP1	HGNC:25916	-0.390598	0.572505	0.495074	60	PTV_only	logistic
had_menopause_neoplasm_surgery_free	ACOT4	HGNC:19748	0.473013	0.693306	0.495076	47	PTV_only	logistic
had_menopause	SSH1	HGNC:30579	0.0358359	0.0525255	0.495076	583	PTV_and_damaging_missense	Cox
had_menopause_neoplasm_surgery_free	ZFYVE16	HGNC:20756	0.0371125	0.0543967	0.495077	532	PTV_and_damaging_missense	Cox
had_menopause	PDSS2	HGNC:23041	0.133833	0.196172	0.495099	33	PTV_only	Cox
had_menopause	LINS1	HGNC:30922	0.0412911	0.0605262	0.495111	431	PTV_and_damaging_missense	Cox
had_menopause	SLC22A24	HGNC:28542	0.179933	0.263754	0.495114	264	PTV_and_damaging_missense	logistic
had_menopause	CARD6	HGNC:16394	-0.121256	0.177745	0.495118	586	PTV_and_damaging_missense	logistic
ANM	CLTC	HGNC:2092	-0.175262	0.256914	0.495126	229	PTV_and_damaging_missense	linear
ANM	LRAT	HGNC:6685	0.354035	0.518975	0.495127	56	PTV_and_damaging_missense	linear
had_menopause	TBC1D10A	HGNC:23609	-0.649194	0.951697	0.495148	16	PTV_only	logistic
had_menopause	KPTN	HGNC:6404	-0.267956	0.392823	0.495158	116	PTV_only	logistic
had_menopause_neoplasm_surgery_free	PPOX	HGNC:9280	0.0585791	0.085877	0.495158	204	PTV_and_damaging_missense	Cox
had_menopause_neoplasm_surgery_free	TSPAN3	HGNC:17752	0.0995478	0.145942	0.495172	68	PTV_and_damaging_missense	Cox
had_menopause	PGBD2	HGNC:19399	-0.0287312	0.0421222	0.495182	897	PTV_and_damaging_missense	Cox
ANM_neoplasm_surgery_free	HOPX	HGNC:24961	0.35999	0.527775	0.495185	53	PTV_and_damaging_missense	linear
had_menopause	UGP2	HGNC:12527	0.139272	0.20419	0.495196	38	PTV_only	Cox
ANM_neoplasm_surgery_free	APIP	HGNC:17581	-0.143511	0.210407	0.4952	335	PTV_only	linear
had_menopause	SHFL	HGNC:25649	0.176186	0.258316	0.495202	22	PTV_only	Cox
ANM_neoplasm_surgery_free	MS4A12	HGNC:13370	0.135394	0.198522	0.495235	377	PTV_and_damaging_missense	linear
ANM	CNPY3	HGNC:11968	-0.20851	0.305729	0.495236	163	PTV_and_damaging_missense	linear
had_menopause	AMHR2	HGNC:465	0.0696534	0.102132	0.495243	130	PTV_only	Cox
ANM	ARL3	HGNC:694	0.357145	0.523679	0.495246	55	PTV_and_damaging_missense	linear
ANM	NTN3	HGNC:8030	0.0876158	0.128471	0.495246	924	PTV_and_damaging_missense	linear
had_menopause	NSMCE1	HGNC:29897	0.139236	0.204166	0.495257	32	PTV_only	Cox
ANM	CCDC122	HGNC:26478	-0.390508	0.572614	0.495258	46	PTV_only	linear
had_menopause	MOCOS	HGNC:18234	-0.14819	0.217309	0.495281	441	PTV_only	logistic
had_menopause	EXOC6B	HGNC:17085	0.227344	0.333385	0.495286	19	PTV_only	Cox
had_menopause_neoplasm_surgery_free	UMOD	HGNC:12559	0.0176981	0.0259537	0.495295	2357	PTV_and_damaging_missense	Cox
ANM	GATA5	HGNC:15802	-0.0500634	0.073416	0.495296	2908	PTV_and_damaging_missense	linear
ANM_neoplasm_surgery_free	INSYN2A	HGNC:33859	-0.163405	0.239629	0.4953	258	PTV_and_damaging_missense	linear
had_menopause	PDZRN4	HGNC:30552	-0.0238046	0.0349103	0.495316	1273	PTV_and_damaging_missense	Cox
ANM_neoplasm_surgery_free	RNF31	HGNC:16031	-0.789658	1.15805	0.495316	11	PTV_only	linear
had_menopause	FA2H	HGNC:21197	-0.0723341	0.106081	0.495317	1738	PTV_and_damaging_missense	logistic
had_menopause_neoplasm_surgery_free	MBTPS1	HGNC:15456	-0.098517	0.14448	0.495321	70	PTV_only	Cox
had_menopause	CPD	HGNC:2301	0.101812	0.149313	0.495322	815	PTV_and_damaging_missense	logistic
had_menopause_neoplasm_surgery_free	CEACAM1	HGNC:1814	0.119482	0.175231	0.495333	597	PTV_only	logistic
had_menopause	TNFRSF14	HGNC:11912	-0.327836	0.480804	0.495334	76	PTV_only	logistic
had_menopause_neoplasm_surgery_free	SERPINA5	HGNC:8723	-0.241103	0.353611	0.495346	11	PTV_only	Cox
had_menopause	ITGAX	HGNC:6152	0.101689	0.149142	0.495348	67	PTV_only	Cox
ANM_neoplasm_surgery_free	C12orf43	HGNC:25719	0.390478	0.572693	0.49535	45	PTV_and_damaging_missense	linear
had_menopause	FGFR3	HGNC:3690	-0.241337	0.353962	0.495356	13	PTV_only	Cox
ANM	RUFY4	HGNC:24804	0.0840352	0.123252	0.495357	1005	PTV_and_damaging_missense	linear
had_menopause_neoplasm_surgery_free	SLC35B4	HGNC:20584	-0.192423	0.282231	0.49537	239	PTV_and_damaging_missense	logistic
ANM	CTU1	HGNC:29590	0.223906	0.328426	0.495395	140	PTV_and_damaging_missense	linear
ANM_neoplasm_surgery_free	P4HA3	HGNC:30135	0.617169	0.905282	0.495405	18	PTV_only	linear
had_menopause_neoplasm_surgery_free	KRT17	HGNC:6427	0.168903	0.247754	0.495406	333	PTV_and_damaging_missense	logistic
had_menopause_neoplasm_surgery_free	ZNHIT3	HGNC:12309	-0.324268	0.475655	0.49541	72	PTV_and_damaging_missense	logistic
had_menopause	WASF3	HGNC:12734	0.0728079	0.1068	0.495416	1650	PTV_and_damaging_missense	logistic
ANM_neoplasm_surgery_free	HAUS4	HGNC:20163	0.341022	0.500239	0.495419	59	PTV_and_damaging_missense	linear
had_menopause	DHH	HGNC:2865	-0.245579	0.360237	0.49542	163	PTV_and_damaging_missense	logistic
had_menopause_neoplasm_surgery_free	MYBPHL	HGNC:30434	0.0376433	0.0552187	0.495421	481	PTV_and_damaging_missense	Cox
ANM	EFTUD2	HGNC:30858	-0.229711	0.336967	0.49543	133	PTV_and_damaging_missense	linear
had_menopause_neoplasm_surgery_free	KCNT2	HGNC:18866	-0.0579109	0.0849517	0.495433	247	PTV_and_damaging_missense	Cox
had_menopause	ABAT	HGNC:23	-0.175706	0.257752	0.495436	271	PTV_and_damaging_missense	logistic
had_menopause	NEK9	HGNC:18591	0.154483	0.226625	0.495448	417	PTV_only	logistic
had_menopause	PLPP2	HGNC:9230	0.014623	0.0214529	0.495473	3426	PTV_and_damaging_missense	Cox
had_menopause_neoplasm_surgery_free	TNIK	HGNC:30765	-0.648937	0.952047	0.495478	24	PTV_only	logistic
ANM	ULBP1	HGNC:14893	0.453894	0.665902	0.495479	34	PTV_only	linear
had_menopause	MPP6	HGNC:18167	0.184436	0.270588	0.495484	243	PTV_and_damaging_missense	logistic
ANM_neoplasm_surgery_free	CLU	HGNC:2095	-0.156815	0.230064	0.495484	280	PTV_and_damaging_missense	linear
had_menopause_neoplasm_surgery_free	KLRK1	HGNC:18788	-0.156409	0.22947	0.495485	27	PTV_only	Cox
had_menopause	PON2	HGNC:9205	0.0372688	0.0546782	0.495491	509	PTV_only	Cox
had_menopause_neoplasm_surgery_free	DYNC2I2	HGNC:28296	0.148815	0.218333	0.495496	392	PTV_and_damaging_missense	logistic
had_menopause	THAP8	HGNC:23191	0.133602	0.196018	0.495503	494	PTV_and_damaging_missense	logistic
ANM	ZNF277	HGNC:13070	-0.236842	0.347507	0.495529	125	PTV_and_damaging_missense	linear
had_menopause_neoplasm_surgery_free	SRP68	HGNC:11302	0.0564256	0.0827915	0.495531	2856	PTV_and_damaging_missense	logistic
had_menopause_neoplasm_surgery_free	DBR1	HGNC:15594	0.516266	0.757517	0.49554	35	PTV_only	logistic
ANM_neoplasm_surgery_free	NRIP2	HGNC:23078	0.162356	0.238223	0.495541	261	PTV_only	linear
had_menopause	TTC33	HGNC:29959	0.745073	1.09325	0.495543	12	PTV_only	logistic
had_menopause_neoplasm_surgery_free	HRNR	HGNC:20846	-0.00982802	0.0144213	0.495559	8140	PTV_and_damaging_missense	Cox
had_menopause	DDIT4	HGNC:24944	-0.0696123	0.102147	0.495562	144	PTV_and_damaging_missense	Cox
had_menopause_neoplasm_surgery_free	WBP1L	HGNC:23510	-0.283625	0.41619	0.495569	114	PTV_and_damaging_missense	logistic
had_menopause_neoplasm_surgery_free	HRG	HGNC:5181	0.490156	0.719257	0.495571	37	PTV_only	logistic
had_menopause_neoplasm_surgery_free	SCGN	HGNC:16941	0.347773	0.510332	0.495578	82	PTV_and_damaging_missense	logistic
had_menopause_neoplasm_surgery_free	AGXT	HGNC:341	0.444142	0.65175	0.49558	51	PTV_only	logistic
ANM_neoplasm_surgery_free	PGAM2	HGNC:8889	0.0986201	0.144718	0.49558	713	PTV_and_damaging_missense	linear
had_menopause	TMEM44	HGNC:25120	0.0155087	0.0227581	0.495582	3028	PTV_and_damaging_missense	Cox
had_menopause_neoplasm_surgery_free	CRISPLD1	HGNC:18206	0.0570582	0.0837326	0.495597	205	PTV_and_damaging_missense	Cox
had_menopause	DDI2	HGNC:24578	0.457349	0.671166	0.495603	47	PTV_and_damaging_missense	logistic
had_menopause	NME7	HGNC:20461	-0.438003	0.642782	0.495607	50	PTV_only	logistic
ANM	TMEM63A	HGNC:29118	0.277509	0.407253	0.49561	91	PTV_only	linear
had_menopause	TTI2	HGNC:26262	0.370429	0.543622	0.495612	58	PTV_only	logistic
had_menopause	PCYOX1	HGNC:20588	0.145309	0.213251	0.495617	31	PTV_only	Cox
had_menopause	ECSCR	HGNC:35454	-0.278232	0.408326	0.49562	16	PTV_only	Cox
had_menopause_neoplasm_surgery_free	PINLYP	HGNC:44206	-0.0672524	0.0986988	0.495625	173	PTV_and_damaging_missense	Cox
had_menopause_neoplasm_surgery_free	UBA3	HGNC:12470	-0.699348	1.02636	0.495627	25	PTV_only	logistic
had_menopause_neoplasm_surgery_free	SLC66A1L	HGNC:25146	-0.704311	1.03367	0.495638	18	PTV_only	logistic
had_menopause_neoplasm_surgery_free	PIEZO2	HGNC:26270	-0.0167881	0.0246389	0.495639	2618	PTV_and_damaging_missense	Cox
had_menopause_neoplasm_surgery_free	ILDR1	HGNC:28741	0.102814	0.150894	0.49564	77	PTV_only	Cox
had_menopause	FHL3	HGNC:3704	0.0945344	0.138746	0.49565	924	PTV_and_damaging_missense	logistic
had_menopause_neoplasm_surgery_free	FBXO10	HGNC:13589	-0.0430241	0.0631474	0.495664	413	PTV_and_damaging_missense	Cox
had_menopause_neoplasm_surgery_free	CSNK1G1	HGNC:2454	0.22513	0.330429	0.495665	194	PTV_and_damaging_missense	logistic
had_menopause	HOXD9	HGNC:5140	-0.756703	1.11065	0.495672	16	PTV_only	logistic
had_menopause	NRXN3	HGNC:8010	0.853352	1.25251	0.495673	11	PTV_only	logistic
ANM_neoplasm_surgery_free	IPP	HGNC:6108	0.162313	0.238245	0.495695	261	PTV_and_damaging_missense	linear
ANM_neoplasm_surgery_free	GRM1	HGNC:4593	-0.216094	0.317193	0.495704	147	PTV_and_damaging_missense	linear
had_menopause_neoplasm_surgery_free	NTN3	HGNC:8030	-0.142087	0.208576	0.49573	31	PTV_only	Cox
had_menopause_neoplasm_surgery_free	DARS1	HGNC:2678	-0.179384	0.263331	0.495737	289	PTV_and_damaging_missense	logistic
had_menopause_neoplasm_surgery_free	SLC27A6	HGNC:11000	-0.129939	0.190752	0.495751	565	PTV_only	logistic
ANM	BDP1	HGNC:13652	-0.211262	0.310137	0.495754	157	PTV_only	linear
ANM	MRPL36	HGNC:14490	0.370396	0.543762	0.495764	51	PTV_and_damaging_missense	linear
had_menopause_neoplasm_surgery_free	ASGR1	HGNC:742	0.148684	0.218278	0.495765	35	PTV_only	Cox
ANM_neoplasm_surgery_free	CDK14	HGNC:8883	0.725576	1.06519	0.495768	13	PTV_only	linear
ANM	PLAGL1	HGNC:9046	0.286977	0.421306	0.495772	85	PTV_and_damaging_missense	linear
had_menopause	SLC44A4	HGNC:13941	-0.263964	0.387536	0.495787	147	PTV_only	logistic
had_menopause_neoplasm_surgery_free	LSM3	HGNC:17874	-0.227088	0.333404	0.495796	14	PTV_only	Cox
had_menopause_neoplasm_surgery_free	MKI67	HGNC:7107	0.133505	0.196014	0.495809	433	PTV_only	logistic
ANM	NR1I3	HGNC:7969	0.148875	0.218581	0.495811	317	PTV_and_damaging_missense	linear
had_menopause_neoplasm_surgery_free	MDP1	HGNC:28781	0.714251	1.04874	0.495834	18	PTV_only	logistic
had_menopause_neoplasm_surgery_free	ZNF107	HGNC:12887	-0.110553	0.162326	0.495836	51	PTV_only	Cox
had_menopause_neoplasm_surgery_free	HSDL2	HGNC:18572	-0.18892	0.277399	0.495846	21	PTV_only	Cox
had_menopause	HADHA	HGNC:4801	0.293708	0.431269	0.495851	87	PTV_only	logistic
had_menopause	ZKSCAN5	HGNC:12867	-0.227053	0.333421	0.495884	13	PTV_only	Cox
had_menopause_neoplasm_surgery_free	MAP3K9	HGNC:6861	-0.656275	0.963732	0.495889	30	PTV_only	logistic
ANM_neoplasm_surgery_free	FAM20A	HGNC:23015	0.163199	0.239656	0.495891	258	PTV_and_damaging_missense	linear
ANM	BSN	HGNC:1117	-0.0564653	0.0829195	0.495896	2257	PTV_and_damaging_missense	linear
had_menopause	SCFD2	HGNC:30676	0.0845066	0.1241	0.495898	87	PTV_only	Cox
ANM_neoplasm_surgery_free	TMEM131	HGNC:30366	0.107395	0.157714	0.495907	599	PTV_and_damaging_missense	linear
had_menopause_neoplasm_surgery_free	VIPAS39	HGNC:20347	-0.160562	0.235795	0.49591	33	PTV_only	Cox
ANM_neoplasm_surgery_free	PRMT2	HGNC:5186	0.222882	0.327318	0.495915	138	PTV_and_damaging_missense	linear
had_menopause_neoplasm_surgery_free	SLC35D1	HGNC:20800	0.106393	0.156247	0.495916	62	PTV_only	Cox
had_menopause_neoplasm_surgery_free	IL21	HGNC:6005	-2.1378	3.13954	0.495917	12	PTV_and_damaging_missense	logistic
had_menopause_neoplasm_surgery_free	TLR6	HGNC:16711	-0.0501523	0.073655	0.49593	299	PTV_and_damaging_missense	Cox
had_menopause_neoplasm_surgery_free	EIF3L	HGNC:18138	-0.0703159	0.103268	0.495932	145	PTV_and_damaging_missense	Cox
ANM	ASXL3	HGNC:29357	-0.113015	0.165981	0.495945	551	PTV_and_damaging_missense	linear
had_menopause_neoplasm_surgery_free	DLGAP5	HGNC:16864	0.148644	0.218311	0.495945	33	PTV_only	Cox
had_menopause_neoplasm_surgery_free	CKAP2L	HGNC:26877	-0.0631425	0.0927374	0.495951	2152	PTV_and_damaging_missense	logistic
had_menopause_neoplasm_surgery_free	TMIE	HGNC:30800	0.165241	0.242694	0.49596	29	PTV_only	Cox
had_menopause_neoplasm_surgery_free	SPR	HGNC:11257	-0.22699	0.333387	0.495961	12	PTV_only	Cox
had_menopause	PHC2	HGNC:3183	0.558505	0.820297	0.495962	25	PTV_only	logistic
ANM_neoplasm_surgery_free	L3MBTL2	HGNC:18594	0.159211	0.233841	0.495968	271	PTV_and_damaging_missense	linear
had_menopause_neoplasm_surgery_free	PRAG1	HGNC:25438	0.0257812	0.0378672	0.495978	1086	PTV_and_damaging_missense	Cox
ANM	IGLL5	HGNC:38476	0.418037	0.614018	0.495987	40	PTV_only	linear
ANM	TFEB	HGNC:11753	0.12052	0.177025	0.495993	484	PTV_and_damaging_missense	linear
had_menopause_neoplasm_surgery_free	BMF	HGNC:24132	0.257435	0.378137	0.495999	10	PTV_only	Cox
had_menopause_neoplasm_surgery_free	SERPIND1	HGNC:4838	-0.0280787	0.0412447	0.496008	945	PTV_and_damaging_missense	Cox
ANM	ADGRB1	HGNC:943	0.111309	0.163501	0.49601	568	PTV_and_damaging_missense	linear
had_menopause	CRTAM	HGNC:24313	-0.0593177	0.0871329	0.496015	199	PTV_and_damaging_missense	Cox
ANM	NIPSNAP3A	HGNC:23619	0.164497	0.241636	0.496023	259	PTV_only	linear
had_menopause	TST	HGNC:12388	-0.160524	0.235803	0.496027	26	PTV_only	Cox
had_menopause_neoplasm_surgery_free	KCNE3	HGNC:6243	-0.311661	0.457818	0.496027	80	PTV_and_damaging_missense	logistic
ANM_neoplasm_surgery_free	CD74	HGNC:1697	0.174622	0.256511	0.496028	225	PTV_and_damaging_missense	linear
ANM	ALKBH3	HGNC:30141	-0.0691454	0.101573	0.496033	1489	PTV_and_damaging_missense	linear
ANM_neoplasm_surgery_free	PLCB4	HGNC:9059	0.503243	0.73925	0.496033	27	PTV_only	linear
ANM_neoplasm_surgery_free	EGR3	HGNC:3240	0.389858	0.572694	0.496036	45	PTV_and_damaging_missense	linear
had_menopause	MYBL1	HGNC:7547	0.27625	0.405816	0.496044	113	PTV_and_damaging_missense	logistic
ANM	SLURP2	HGNC:25549	-0.201736	0.296353	0.496046	172	PTV_and_damaging_missense	linear
had_menopause_neoplasm_surgery_free	VIRMA	HGNC:24500	0.411648	0.604723	0.496048	40	PTV_only	logistic
ANM_neoplasm_surgery_free	RFC5	HGNC:9973	-0.250638	0.368196	0.496051	109	PTV_and_damaging_missense	linear
had_menopause_neoplasm_surgery_free	VPS29	HGNC:14340	-0.115135	0.169138	0.496051	59	PTV_and_damaging_missense	Cox
had_menopause	SUSD4	HGNC:25470	0.193624	0.284445	0.496057	255	PTV_and_damaging_missense	logistic
ANM	SNCAIP	HGNC:11139	0.132301	0.19437	0.496085	401	PTV_only	linear
had_menopause_neoplasm_surgery_free	RAD51B	HGNC:9822	-0.0551241	0.080986	0.496085	254	PTV_only	Cox
ANM_neoplasm_surgery_free	CRYBG2	HGNC:17295	0.22611	0.332191	0.496087	134	PTV_only	linear
had_menopause	PHF24	HGNC:29180	0.159622	0.234512	0.496088	305	PTV_and_damaging_missense	logistic
had_menopause_neoplasm_surgery_free	CYB5R1	HGNC:13397	0.0851444	0.125092	0.496091	98	PTV_and_damaging_missense	Cox
had_menopause	ENO4	HGNC:31670	-0.0578053	0.0849267	0.496094	2556	PTV_and_damaging_missense	logistic
had_menopause_neoplasm_surgery_free	NR5A2	HGNC:7984	0.165122	0.242596	0.496095	22	PTV_only	Cox
had_menopause_neoplasm_surgery_free	CYP3A43	HGNC:17450	0.0549317	0.080707	0.496105	237	PTV_only	Cox
had_menopause_neoplasm_surgery_free	ALPP	HGNC:439	0.205712	0.302239	0.496107	190	PTV_only	logistic
had_menopause	SPRTN	HGNC:25356	0.514903	0.75652	0.496112	20	PTV_only	logistic
ANM_neoplasm_surgery_free	GDPD1	HGNC:20883	-0.698636	1.02648	0.496117	14	PTV_only	linear
ANM	CDT1	HGNC:24576	-0.341253	0.501394	0.496121	60	PTV_only	linear
ANM_neoplasm_surgery_free	P4HA1	HGNC:8546	-0.166739	0.244986	0.496124	247	PTV_and_damaging_missense	linear
had_menopause_neoplasm_surgery_free	CEP131	HGNC:29511	0.0150435	0.0221034	0.496127	3294	PTV_and_damaging_missense	Cox
had_menopause	WFDC2	HGNC:15939	0.314387	0.46193	0.496128	97	PTV_and_damaging_missense	logistic
had_menopause	IGDCC3	HGNC:9700	0.441849	0.649212	0.496129	60	PTV_only	logistic
ANM_neoplasm_surgery_free	RSL1D1	HGNC:24534	-0.116919	0.171792	0.496139	504	PTV_and_damaging_missense	linear
had_menopause	GAL3ST2	HGNC:24869	-0.0146081	0.0214644	0.496142	3431	PTV_and_damaging_missense	Cox
ANM	RUNDC1	HGNC:25418	0.139633	0.205172	0.496146	360	PTV_and_damaging_missense	linear
had_menopause_neoplasm_surgery_free	WDR83	HGNC:32672	0.186043	0.27337	0.496154	204	PTV_and_damaging_missense	logistic
had_menopause_neoplasm_surgery_free	SCGB3A1	HGNC:18384	-0.374119	0.549729	0.496156	90	PTV_only	logistic
had_menopause	CFLAR	HGNC:1876	-0.064652	0.0949994	0.496156	179	PTV_and_damaging_missense	Cox
had_menopause	PGPEP1L	HGNC:27080	-0.138976	0.204214	0.496163	36	PTV_only	Cox
had_menopause	NUDCD3	HGNC:22208	-0.052424	0.0770331	0.496164	280	PTV_and_damaging_missense	Cox
had_menopause_neoplasm_surgery_free	EZH2	HGNC:3527	-0.126426	0.185774	0.496164	55	PTV_and_damaging_missense	Cox
had_menopause_neoplasm_surgery_free	DUSP16	HGNC:17909	-0.068309	0.100375	0.496166	1905	PTV_and_damaging_missense	logistic
had_menopause	NUP35	HGNC:29797	-0.134573	0.197746	0.496167	485	PTV_and_damaging_missense	logistic
had_menopause	PSMA2	HGNC:9531	-0.703622	1.03393	0.496168	26	PTV_and_damaging_missense	logistic
had_menopause	RC3H1	HGNC:29434	0.10149	0.149135	0.496171	66	PTV_only	Cox
had_menopause	CELA2B	HGNC:29995	-0.0173655	0.0255189	0.496191	2371	PTV_and_damaging_missense	Cox
had_menopause_neoplasm_surgery_free	ZNF99	HGNC:13175	-0.0372929	0.0548027	0.496192	527	PTV_and_damaging_missense	Cox
ANM	HEATR5B	HGNC:29273	0.297388	0.437017	0.496192	79	PTV_only	linear
had_menopause_neoplasm_surgery_free	C3orf62	HGNC:24771	0.892148	1.31106	0.496202	14	PTV_only	logistic
had_menopause	FREM1	HGNC:23399	-0.0515053	0.075691	0.496208	290	PTV_only	Cox
had_menopause	PSMA1	HGNC:9530	-0.388993	0.571683	0.496229	49	PTV_and_damaging_missense	logistic
had_menopause	SERPINA10	HGNC:15996	0.0175381	0.0257754	0.496238	2292	PTV_only	Cox
ANM_neoplasm_surgery_free	ASPH	HGNC:757	-0.352489	0.518047	0.496241	55	PTV_only	linear
had_menopause_neoplasm_surgery_free	SIGLEC7	HGNC:10876	-0.433065	0.636489	0.496253	43	PTV_only	logistic
had_menopause_neoplasm_surgery_free	IQCK	HGNC:28556	0.205183	0.301568	0.49626	20	PTV_only	Cox
had_menopause	SLC30A6	HGNC:19305	-0.229844	0.337815	0.496261	174	PTV_and_damaging_missense	logistic
ANM_neoplasm_surgery_free	NSMCE1	HGNC:29897	-0.297982	0.437963	0.496265	77	PTV_and_damaging_missense	linear
had_menopause_neoplasm_surgery_free	GGT1	HGNC:4250	-0.0519597	0.076369	0.496266	274	PTV_only	Cox
had_menopause	STYXL1	HGNC:18165	0.44073	0.647783	0.496273	35	PTV_only	logistic
had_menopause_neoplasm_surgery_free	HECTD3	HGNC:26117	-0.021007	0.0308764	0.496277	1711	PTV_and_damaging_missense	Cox
ANM_neoplasm_surgery_free	GDF10	HGNC:4215	-0.19837	0.291565	0.496278	174	PTV_and_damaging_missense	linear
ANM	XRCC3	HGNC:12830	-0.705951	1.03762	0.496279	14	PTV_only	linear
had_menopause_neoplasm_surgery_free	MSANTD4	HGNC:29383	-0.272912	0.401138	0.496287	112	PTV_and_damaging_missense	logistic
ANM_neoplasm_surgery_free	SLIRP	HGNC:20495	0.455036	0.668835	0.496291	33	PTV_only	linear
had_menopause	SLC6A6	HGNC:11052	-0.0629529	0.0925371	0.496315	173	PTV_and_damaging_missense	Cox
had_menopause_neoplasm_surgery_free	IQCE	HGNC:29171	-0.131306	0.193014	0.49632	491	PTV_only	logistic
had_menopause	RLN2	HGNC:10027	0.0172208	0.025314	0.496322	2448	PTV_and_damaging_missense	Cox
ANM_neoplasm_surgery_free	CDC25A	HGNC:1725	0.202433	0.297576	0.496334	167	PTV_only	linear
had_menopause	TPST1	HGNC:12020	-0.519618	0.763843	0.496335	27	PTV_only	logistic
ANM_neoplasm_surgery_free	CLUL1	HGNC:2096	0.299878	0.440824	0.496337	76	PTV_only	linear
had_menopause	NPEPPS	HGNC:7900	0.058612	0.0861622	0.496345	214	PTV_and_damaging_missense	Cox
had_menopause_neoplasm_surgery_free	ANKRD60	HGNC:16217	0.0368951	0.0542377	0.496348	532	PTV_and_damaging_missense	Cox
had_menopause_neoplasm_surgery_free	ASIC2	HGNC:99	-0.111628	0.1641	0.496349	668	PTV_and_damaging_missense	logistic
ANM	MCTP2	HGNC:25636	-0.0967706	0.142258	0.496351	752	PTV_and_damaging_missense	linear
had_menopause_neoplasm_surgery_free	ZNF467	HGNC:23154	0.170112	0.250077	0.496354	21	PTV_only	Cox
ANM_neoplasm_surgery_free	AGBL3	HGNC:27981	-0.127327	0.187179	0.496356	424	PTV_and_damaging_missense	linear
had_menopause	PRKCE	HGNC:9401	0.233184	0.342802	0.49636	139	PTV_and_damaging_missense	logistic
had_menopause_neoplasm_surgery_free	CEACAM1	HGNC:1814	-0.0186047	0.0273519	0.496378	2109	PTV_and_damaging_missense	Cox
had_menopause	ATP5IF1	HGNC:871	-0.0864355	0.127076	0.496385	83	PTV_and_damaging_missense	Cox
ANM_neoplasm_surgery_free	DYNC1H1	HGNC:2961	0.0990807	0.145668	0.496391	704	PTV_and_damaging_missense	linear
ANM	NTM	HGNC:17941	0.76231	1.12075	0.496392	12	PTV_only	linear
had_menopause	MRPS14	HGNC:14049	0.212597	0.312563	0.496394	196	PTV_and_damaging_missense	logistic
had_menopause	CDH12	HGNC:1751	0.13609	0.200082	0.496395	37	PTV_only	Cox
had_menopause	PLEKHG3	HGNC:20364	0.013946	0.020504	0.496401	3786	PTV_and_damaging_missense	Cox
ANM	KCP	HGNC:17585	-0.0565008	0.0830706	0.496409	2250	PTV_and_damaging_missense	linear
had_menopause_neoplasm_surgery_free	CLOCK	HGNC:2082	0.255895	0.376236	0.496412	117	PTV_and_damaging_missense	logistic
had_menopause	MLIP	HGNC:21355	-0.224525	0.330116	0.496416	133	PTV_only	logistic
ANM_neoplasm_surgery_free	STYK1	HGNC:18889	-0.130075	0.191249	0.496423	406	PTV_and_damaging_missense	linear
ANM_neoplasm_surgery_free	CDK17	HGNC:8750	0.233858	0.343852	0.496435	125	PTV_and_damaging_missense	linear
had_menopause	CD72	HGNC:1696	-0.07296	0.107278	0.496438	142	PTV_and_damaging_missense	Cox
had_menopause	PHACTR1	HGNC:20990	0.018579	0.0273181	0.496444	2033	PTV_and_damaging_missense	Cox
had_menopause	CDK13	HGNC:1733	-0.733526	1.07857	0.496447	23	PTV_only	logistic
ANM_neoplasm_surgery_free	PARD6G	HGNC:16076	0.288608	0.42437	0.496453	82	PTV_and_damaging_missense	linear
had_menopause	HNRNPD	HGNC:5036	0.53071	0.780407	0.496478	25	PTV_and_damaging_missense	logistic
had_menopause	USB1	HGNC:25792	-0.49034	0.721046	0.49648	37	PTV_only	logistic
ANM_neoplasm_surgery_free	FAM216B	HGNC:26883	-0.569992	0.838177	0.496483	21	PTV_only	linear
had_menopause	MTMR3	HGNC:7451	-0.40189	0.590994	0.496489	52	PTV_only	logistic
had_menopause_neoplasm_surgery_free	SOX5	HGNC:11201	-0.160317	0.235755	0.496495	26	PTV_only	Cox
had_menopause_neoplasm_surgery_free	MFSD12	HGNC:28299	0.0128396	0.0188814	0.496496	4551	PTV_and_damaging_missense	Cox
had_menopause_neoplasm_surgery_free	TKT	HGNC:11834	0.619832	0.911501	0.496497	32	PTV_only	logistic
had_menopause	ATP11A	HGNC:13552	0.385382	0.566739	0.496505	52	PTV_only	logistic
had_menopause	GLG1	HGNC:4316	-0.126301	0.185745	0.496521	46	PTV_only	Cox
had_menopause_neoplasm_surgery_free	KRT78	HGNC:28926	-0.0153234	0.0225353	0.496523	3222	PTV_and_damaging_missense	Cox
had_menopause	ZYG11A	HGNC:32058	0.0729575	0.107295	0.496523	146	PTV_only	Cox
had_menopause_neoplasm_surgery_free	TLCD5	HGNC:28280	-0.0514838	0.0757154	0.496527	266	PTV_and_damaging_missense	Cox
had_menopause	ATP5MK	HGNC:30889	0.141835	0.208593	0.496531	42	PTV_and_damaging_missense	Cox
had_menopause	LRP11	HGNC:16936	-0.205063	0.301582	0.496531	21	PTV_only	Cox
had_menopause_neoplasm_surgery_free	PTPRD	HGNC:9668	0.0263291	0.0387222	0.496537	1037	PTV_and_damaging_missense	Cox
had_menopause_neoplasm_surgery_free	GYPB	HGNC:4703	0.041328	0.0607834	0.496553	435	PTV_and_damaging_missense	Cox
ANM_neoplasm_surgery_free	COX6A1	HGNC:2277	-0.724361	1.06535	0.496554	13	PTV_only	linear
ANM	ERICH6B	HGNC:26523	0.257763	0.37911	0.49656	105	PTV_only	linear
ANM	ERICH1	HGNC:27234	-0.393584	0.578872	0.49656	45	PTV_only	linear
had_menopause	ANO2	HGNC:1183	0.0140842	0.0207148	0.496562	3640	PTV_and_damaging_missense	Cox
had_menopause_neoplasm_surgery_free	VAX2	HGNC:12661	-0.0760781	0.111895	0.496562	151	PTV_and_damaging_missense	Cox
ANM_neoplasm_surgery_free	GABARAPL2	HGNC:13291	-0.418244	0.615164	0.496577	39	PTV_and_damaging_missense	linear
had_menopause	RRBP1	HGNC:10448	0.256086	0.376662	0.49658	129	PTV_only	logistic
had_menopause	IGFBP6	HGNC:5475	-0.197055	0.289838	0.496582	200	PTV_and_damaging_missense	logistic
had_menopause_neoplasm_surgery_free	SLC25A13	HGNC:10983	-0.0850426	0.125088	0.49659	95	PTV_only	Cox
had_menopause_neoplasm_surgery_free	ZNF410	HGNC:20144	-0.555488	0.817059	0.496591	29	PTV_only	logistic
had_menopause	ASAH2B	HGNC:23456	-0.743235	1.09322	0.496594	10	PTV_and_damaging_missense	logistic
had_menopause	ASAH2B	HGNC:23456	-0.743235	1.09322	0.496594	10	PTV_only	logistic
ANM	PLBD2	HGNC:27283	-0.175423	0.258034	0.496604	227	PTV_and_damaging_missense	linear
had_menopause	POU2F3	HGNC:19864	-0.487285	0.716781	0.496616	27	PTV_only	logistic
had_menopause	MISP	HGNC:27000	-0.0541452	0.0796481	0.496628	241	PTV_only	Cox
ANM_neoplasm_surgery_free	UHRF1BP1L	HGNC:29102	0.461678	0.679135	0.496632	32	PTV_only	linear
had_menopause_neoplasm_surgery_free	WASHC2C	HGNC:23414	-0.0846546	0.12453	0.496634	1088	PTV_and_damaging_missense	logistic
ANM	RPS6KC1	HGNC:10439	0.37712	0.554767	0.496645	49	PTV_only	linear
had_menopause	SYPL2	HGNC:27638	-0.0211139	0.0310602	0.496649	1602	PTV_and_damaging_missense	Cox
ANM_neoplasm_surgery_free	TNNI3	HGNC:11947	-0.441406	0.649342	0.49665	35	PTV_and_damaging_missense	linear
ANM	VGF	HGNC:12684	0.31558	0.464244	0.496651	70	PTV_and_damaging_missense	linear
ANM	AGRP	HGNC:330	-0.352785	0.518978	0.496652	56	PTV_and_damaging_missense	linear
had_menopause	CCDC125	HGNC:28924	0.322766	0.47482	0.496653	86	PTV_only	logistic
had_menopause	IVNS1ABP	HGNC:16951	0.645876	0.950151	0.496655	18	PTV_only	logistic
had_menopause_neoplasm_surgery_free	HOXB1	HGNC:5111	0.183796	0.270386	0.496661	290	PTV_and_damaging_missense	logistic
ANM_neoplasm_surgery_free	SLC46A2	HGNC:16055	0.199921	0.294111	0.496668	171	PTV_and_damaging_missense	linear
had_menopause	RPAP1	HGNC:24567	0.0127452	0.0187502	0.496671	4488	PTV_and_damaging_missense	Cox
had_menopause	WNT7A	HGNC:12786	0.199099	0.29291	0.496678	157	PTV_and_damaging_missense	logistic
had_menopause_neoplasm_surgery_free	ERFE	HGNC:26727	-0.181694	0.267309	0.496685	22	PTV_only	Cox
had_menopause	OSBPL2	HGNC:15761	0.100165	0.147372	0.496711	908	PTV_and_damaging_missense	logistic
ANM_neoplasm_surgery_free	CADPS2	HGNC:16018	0.429249	0.631548	0.496711	37	PTV_only	linear
ANM_neoplasm_surgery_free	ANXA1	HGNC:533	0.468951	0.689999	0.496735	31	PTV_only	linear
had_menopause	FAM171A2	HGNC:30480	-0.146813	0.216021	0.496744	397	PTV_and_damaging_missense	logistic
had_menopause_neoplasm_surgery_free	OTOP3	HGNC:19658	-0.0946297	0.139241	0.49675	988	PTV_and_damaging_missense	logistic
had_menopause_neoplasm_surgery_free	ADAM22	HGNC:201	0.103691	0.152573	0.49675	59	PTV_only	Cox
had_menopause	NELFA	HGNC:12768	0.16993	0.250043	0.496755	30	PTV_only	Cox
had_menopause	CCDC73	HGNC:23261	0.0735334	0.108203	0.496765	1602	PTV_and_damaging_missense	logistic
ANM_neoplasm_surgery_free	DUSP22	HGNC:16077	0.323875	0.476575	0.496768	65	PTV_only	linear
had_menopause_neoplasm_surgery_free	PACRGL	HGNC:28442	0.11034	0.162366	0.496771	70	PTV_only	Cox
had_menopause	TAC3	HGNC:11521	-0.438431	0.645155	0.496774	51	PTV_and_damaging_missense	logistic
ANM_neoplasm_surgery_free	ZZEF1	HGNC:29027	0.355318	0.522865	0.496786	54	PTV_only	linear
had_menopause_neoplasm_surgery_free	IL15RA	HGNC:5978	0.0916862	0.134922	0.496788	87	PTV_only	Cox
had_menopause	CHP1	HGNC:17433	0.396269	0.583142	0.496795	52	PTV_and_damaging_missense	logistic
had_menopause_neoplasm_surgery_free	RAD52	HGNC:9824	-0.019393	0.0285387	0.496798	1937	PTV_and_damaging_missense	Cox
had_menopause_neoplasm_surgery_free	MPP2	HGNC:7220	0.181665	0.267338	0.4968	22	PTV_only	Cox
had_menopause	DISP1	HGNC:19711	-0.196199	0.288733	0.496811	16	PTV_only	Cox
had_menopause	KANK4	HGNC:27263	-0.0520632	0.0766193	0.496818	3358	PTV_and_damaging_missense	logistic
had_menopause_neoplasm_surgery_free	MAMSTR	HGNC:26689	-0.285955	0.420833	0.496823	106	PTV_only	logistic
had_menopause_neoplasm_surgery_free	OTX2	HGNC:8522	0.24772	0.364567	0.496826	144	PTV_and_damaging_missense	logistic
ANM	JMY	HGNC:28916	-0.0878149	0.129237	0.496832	913	PTV_and_damaging_missense	linear
had_menopause_neoplasm_surgery_free	CDKL4	HGNC:19287	-0.517849	0.762131	0.496837	32	PTV_only	logistic
ANM_neoplasm_surgery_free	ZNF497	HGNC:23714	-0.077892	0.114636	0.496842	1146	PTV_and_damaging_missense	linear
ANM	EMSY	HGNC:18071	0.13728	0.202041	0.496844	371	PTV_and_damaging_missense	linear
had_menopause	UNC5C	HGNC:12569	-0.496589	0.730865	0.49685	30	PTV_only	logistic
had_menopause_neoplasm_surgery_free	NEK2	HGNC:7745	0.0765063	0.112601	0.496855	119	PTV_only	Cox
ANM_neoplasm_surgery_free	MYOZ3	HGNC:18565	0.117436	0.172845	0.496867	498	PTV_and_damaging_missense	linear
ANM_neoplasm_surgery_free	FCN2	HGNC:3624	0.0679813	0.10006	0.496881	1512	PTV_and_damaging_missense	linear
had_menopause	PIGN	HGNC:8967	0.0948442	0.139602	0.496891	932	PTV_and_damaging_missense	logistic
had_menopause	FAM187B	HGNC:26366	-0.192771	0.283745	0.496898	280	PTV_and_damaging_missense	logistic
ANM	VPS37D	HGNC:18287	-0.317727	0.467675	0.496902	69	PTV_and_damaging_missense	linear
had_menopause	ANGEL2	HGNC:30534	-0.201281	0.296278	0.496907	208	PTV_only	logistic
had_menopause	POU4F2	HGNC:9219	-0.169625	0.249685	0.496913	300	PTV_and_damaging_missense	logistic
ANM_neoplasm_surgery_free	GDF3	HGNC:4218	-0.429012	0.631535	0.49694	37	PTV_and_damaging_missense	linear
