## Supplementary material for "Rare coding variants in five DNA damage repair genes associate with timing of natural menopause": Tables S1-S13 (part 9 of 26)

### Sheet: Table S1 (continued)
phenotype	gene_name	hgnc_id	coefficient	se	pvalue	n_carriers_analyzed	variant_definition	model_type
had_menopause	RBPJ	HGNC:5724	0.196131	0.288725	0.496948	12	PTV_only	Cox
ANM	TDRD1	HGNC:11712	-0.60506	0.890709	0.496949	19	PTV_only	linear
ANM	ZFPL1	HGNC:12868	-0.129643	0.190849	0.496952	416	PTV_and_damaging_missense	linear
had_menopause_neoplasm_surgery_free	SLC4A8	HGNC:11034	0.204859	0.301576	0.496952	21	PTV_only	Cox
had_menopause_neoplasm_surgery_free	BIRC6	HGNC:13516	0.0178077	0.0262153	0.496956	2283	PTV_and_damaging_missense	Cox
had_menopause	EVC2	HGNC:19747	0.053764	0.0791488	0.496962	246	PTV_only	Cox
ANM_neoplasm_surgery_free	NF1	HGNC:7765	0.126146	0.185705	0.496962	431	PTV_and_damaging_missense	linear
had_menopause	BRMS1L	HGNC:20512	0.100199	0.147509	0.496965	70	PTV_and_damaging_missense	Cox
had_menopause_neoplasm_surgery_free	PPM1K	HGNC:25415	-0.32154	0.473361	0.496966	84	PTV_and_damaging_missense	logistic
had_menopause_neoplasm_surgery_free	DCDC2	HGNC:18141	-0.0755447	0.111216	0.496971	123	PTV_and_damaging_missense	Cox
had_menopause_neoplasm_surgery_free	MED9	HGNC:25487	0.480394	0.707228	0.496971	36	PTV_and_damaging_missense	logistic
ANM_neoplasm_surgery_free	E2F7	HGNC:23820	0.165346	0.24342	0.496974	250	PTV_and_damaging_missense	linear
had_menopause	RHPN2	HGNC:19974	0.211314	0.311097	0.496976	168	PTV_only	logistic
ANM	COLGALT2	HGNC:16790	0.0589559	0.0867954	0.49698	2055	PTV_and_damaging_missense	linear
had_menopause	NSUN3	HGNC:26208	0.12011	0.176832	0.496989	58	PTV_and_damaging_missense	Cox
ANM_neoplasm_surgery_free	SPDYA	HGNC:30613	0.753143	1.10881	0.496992	12	PTV_and_damaging_missense	linear
ANM_neoplasm_surgery_free	RPL13	HGNC:10303	-0.143341	0.211038	0.497002	333	PTV_and_damaging_missense	linear
had_menopause_neoplasm_surgery_free	ESM1	HGNC:3466	-0.177287	0.261022	0.497009	258	PTV_and_damaging_missense	logistic
ANM_neoplasm_surgery_free	ZNF626	HGNC:30461	0.0703972	0.103647	0.497011	1406	PTV_and_damaging_missense	linear
ANM	SLC66A1	HGNC:26001	-0.422312	0.621823	0.497044	39	PTV_only	linear
had_menopause	NME6	HGNC:20567	0.0602732	0.0887488	0.497047	2512	PTV_and_damaging_missense	logistic
ANM	ZP1	HGNC:13187	-0.300604	0.442621	0.497048	77	PTV_only	linear
ANM_neoplasm_surgery_free	UNC45B	HGNC:14304	-0.0593087	0.0873328	0.49707	2001	PTV_and_damaging_missense	linear
ANM	SLC51A	HGNC:29955	-0.517104	0.76145	0.497074	26	PTV_only	linear
had_menopause	ERI1	HGNC:23994	0.0578727	0.0852203	0.497077	208	PTV_only	Cox
had_menopause_neoplasm_surgery_free	CYYR1	HGNC:16274	-0.0411391	0.0605795	0.497079	399	PTV_only	Cox
had_menopause_neoplasm_surgery_free	MARK2	HGNC:3332	0.0657425	0.0968096	0.49708	170	PTV_and_damaging_missense	Cox
had_menopause	MORC3	HGNC:23572	0.0280565	0.0413154	0.497087	898	PTV_and_damaging_missense	Cox
had_menopause	PREX2	HGNC:22950	-0.0518738	0.0763896	0.497094	3458	PTV_and_damaging_missense	logistic
had_menopause_neoplasm_surgery_free	C1orf87	HGNC:28547	0.122008	0.17967	0.497095	55	PTV_only	Cox
ANM_neoplasm_surgery_free	TMEM19	HGNC:25605	0.194137	0.285887	0.497096	181	PTV_and_damaging_missense	linear
had_menopause	STK33	HGNC:14568	0.116389	0.171398	0.497101	596	PTV_and_damaging_missense	logistic
had_menopause	RGL4	HGNC:31911	0.0642175	0.0945684	0.497101	176	PTV_only	Cox
had_menopause	TLK2	HGNC:11842	0.088451	0.130258	0.497109	84	PTV_and_damaging_missense	Cox
had_menopause	HAPLN2	HGNC:17410	0.148204	0.218266	0.497133	34	PTV_only	Cox
had_menopause	ZNF383	HGNC:18609	0.10609	0.156243	0.497134	57	PTV_and_damaging_missense	Cox
ANM	PABPC4	HGNC:8557	0.216158	0.318346	0.497137	149	PTV_and_damaging_missense	linear
ANM	METTL14	HGNC:29330	-0.278027	0.409464	0.497138	90	PTV_and_damaging_missense	linear
ANM	ZFAND6	HGNC:30164	-0.621349	0.9151	0.497142	18	PTV_only	linear
had_menopause	HELZ	HGNC:16878	0.121987	0.179661	0.497149	52	PTV_only	Cox
had_menopause	MIOS	HGNC:21905	-0.518307	0.763366	0.497153	27	PTV_only	logistic
had_menopause_neoplasm_surgery_free	N6AMT1	HGNC:16021	0.160147	0.235867	0.497156	27	PTV_only	Cox
had_menopause_neoplasm_surgery_free	CFAP299	HGNC:28554	0.403174	0.59382	0.497169	47	PTV_only	logistic
ANM_neoplasm_surgery_free	OSGIN1	HGNC:30093	-0.0551971	0.0812976	0.497171	2324	PTV_and_damaging_missense	linear
ANM_neoplasm_surgery_free	DPYSL2	HGNC:3014	0.25361	0.373534	0.497173	106	PTV_and_damaging_missense	linear
ANM	ASB16	HGNC:19768	-0.140229	0.206539	0.497175	355	PTV_and_damaging_missense	linear
had_menopause_neoplasm_surgery_free	PRKACB	HGNC:9381	-0.454325	0.669167	0.497175	37	PTV_only	logistic
had_menopause	SEC31A	HGNC:17052	0.0307139	0.0452392	0.497187	732	PTV_and_damaging_missense	Cox
ANM	ANKEF1	HGNC:15803	-0.169357	0.24945	0.49719	243	PTV_and_damaging_missense	linear
ANM_neoplasm_surgery_free	C5orf34	HGNC:24738	0.321159	0.473053	0.497199	66	PTV_only	linear
had_menopause	MAGI3	HGNC:29647	-0.0200592	0.0295469	0.497206	1799	PTV_and_damaging_missense	Cox
had_menopause	TMED9	HGNC:24878	-0.0784523	0.115559	0.497206	101	PTV_and_damaging_missense	Cox
had_menopause_neoplasm_surgery_free	F11	HGNC:3529	-0.223056	0.328563	0.497212	164	PTV_only	logistic
had_menopause_neoplasm_surgery_free	NLRX1	HGNC:29890	0.221572	0.326387	0.497226	202	PTV_only	logistic
had_menopause	CD68	HGNC:1693	0.144773	0.213259	0.497228	32	PTV_only	Cox
had_menopause_neoplasm_surgery_free	LPIN1	HGNC:13345	0.034939	0.0514677	0.497231	579	PTV_and_damaging_missense	Cox
had_menopause	TRAPPC6A	HGNC:23069	-0.148173	0.218272	0.497235	33	PTV_only	Cox
had_menopause_neoplasm_surgery_free	UBXN2B	HGNC:27035	-0.270676	0.398738	0.497245	133	PTV_and_damaging_missense	logistic
had_menopause	RBL2	HGNC:9894	0.0212841	0.0313541	0.497246	1572	PTV_and_damaging_missense	Cox
ANM	SLC27A4	HGNC:10998	0.117531	0.173137	0.497247	506	PTV_and_damaging_missense	linear
ANM_neoplasm_surgery_free	PON1	HGNC:9204	0.372603	0.54891	0.497263	49	PTV_only	linear
had_menopause_neoplasm_surgery_free	LOXL2	HGNC:6666	-0.0210301	0.0309817	0.497271	1604	PTV_and_damaging_missense	Cox
had_menopause	CAMSAP3	HGNC:29307	-0.769978	1.13435	0.497276	23	PTV_only	logistic
had_menopause_neoplasm_surgery_free	NOL11	HGNC:24557	-0.0311481	0.0458886	0.497279	757	PTV_and_damaging_missense	Cox
had_menopause	SCAF1	HGNC:30403	-0.0262387	0.0386563	0.497285	1017	PTV_and_damaging_missense	Cox
had_menopause_neoplasm_surgery_free	FBXL2	HGNC:13598	-0.23697	0.349119	0.497287	134	PTV_and_damaging_missense	logistic
ANM_neoplasm_surgery_free	EHF	HGNC:3246	-0.309545	0.456039	0.497288	71	PTV_and_damaging_missense	linear
ANM_neoplasm_surgery_free	PDE8B	HGNC:8794	0.58296	0.858853	0.497289	20	PTV_only	linear
ANM	PCCA	HGNC:8653	-0.343236	0.505678	0.497289	59	PTV_only	linear
had_menopause	TRMT61B	HGNC:26070	0.312666	0.460643	0.49729	98	PTV_only	logistic
ANM_neoplasm_surgery_free	MED24	HGNC:22963	0.103195	0.152038	0.497301	645	PTV_and_damaging_missense	linear
had_menopause_neoplasm_surgery_free	MRPS22	HGNC:14508	-0.145011	0.213647	0.497303	435	PTV_and_damaging_missense	logistic
had_menopause	SND1	HGNC:30646	0.0817523	0.120448	0.497306	96	PTV_only	Cox
ANM	GRB2	HGNC:4566	-0.7607	1.12077	0.49731	12	PTV_and_damaging_missense	linear
had_menopause_neoplasm_surgery_free	MOSMO	HGNC:27087	-0.108093	0.159259	0.497314	716	PTV_only	logistic
had_menopause_neoplasm_surgery_free	CPED1	HGNC:26159	-0.226098	0.333124	0.497316	185	PTV_only	logistic
ANM	EEF1AKNMT	HGNC:24248	0.282646	0.41644	0.497317	87	PTV_only	linear
had_menopause_neoplasm_surgery_free	LRRC27	HGNC:29346	0.234604	0.345682	0.497348	154	PTV_only	logistic
had_menopause	C5AR1	HGNC:1338	-0.0375607	0.055345	0.497351	500	PTV_and_damaging_missense	Cox
had_menopause_neoplasm_surgery_free	MROH8	HGNC:16125	0.200888	0.29601	0.497357	252	PTV_only	logistic
had_menopause	ZNF649	HGNC:25741	-0.175823	0.259077	0.497357	255	PTV_and_damaging_missense	logistic
ANM_neoplasm_surgery_free	ERI3	HGNC:17276	-0.311704	0.459296	0.497359	70	PTV_and_damaging_missense	linear
had_menopause_neoplasm_surgery_free	UNC13D	HGNC:23147	0.0158342	0.0233321	0.497362	2979	PTV_and_damaging_missense	Cox
ANM_neoplasm_surgery_free	MED15	HGNC:14248	0.752384	1.10867	0.497371	12	PTV_only	linear
had_menopause	DARS2	HGNC:25538	-0.184079	0.271257	0.49738	248	PTV_only	logistic
ANM_neoplasm_surgery_free	SPINT1	HGNC:11246	0.0913744	0.13466	0.497421	825	PTV_and_damaging_missense	linear
had_menopause_neoplasm_surgery_free	LDB1	HGNC:6532	-0.0990319	0.145948	0.497426	74	PTV_and_damaging_missense	Cox
had_menopause_neoplasm_surgery_free	XKR6	HGNC:27806	-0.0636215	0.0937625	0.49743	185	PTV_and_damaging_missense	Cox
had_menopause	SERPINB6	HGNC:8950	-0.170714	0.251593	0.497434	241	PTV_and_damaging_missense	logistic
had_menopause	SHOC2	HGNC:15454	0.261121	0.384835	0.497438	115	PTV_and_damaging_missense	logistic
had_menopause_neoplasm_surgery_free	NEDD4L	HGNC:7728	0.130632	0.192524	0.497442	42	PTV_only	Cox
had_menopause_neoplasm_surgery_free	MAPKAP1	HGNC:18752	0.301385	0.444197	0.497459	102	PTV_and_damaging_missense	logistic
had_menopause_neoplasm_surgery_free	ZNRF1	HGNC:18452	-0.0749847	0.110519	0.497467	128	PTV_and_damaging_missense	Cox
had_menopause	KCNK6	HGNC:6281	-0.0817378	0.120475	0.497477	106	PTV_only	Cox
ANM	DSG3	HGNC:3050	-0.129946	0.191528	0.497478	413	PTV_and_damaging_missense	linear
had_menopause	FCRL1	HGNC:18509	-0.0462412	0.0681565	0.497483	331	PTV_only	Cox
ANM_neoplasm_surgery_free	FANCI	HGNC:25568	0.287914	0.42438	0.497499	82	PTV_only	linear
had_menopause	MAPKAPK3	HGNC:6888	0.0732091	0.107917	0.49753	131	PTV_and_damaging_missense	Cox
ANM_neoplasm_surgery_free	S100A8	HGNC:10498	0.582629	0.858857	0.497535	20	PTV_and_damaging_missense	linear
had_menopause_neoplasm_surgery_free	SULF1	HGNC:20391	-0.0444534	0.0655297	0.497537	393	PTV_and_damaging_missense	Cox
had_menopause_neoplasm_surgery_free	METAP1D	HGNC:32583	0.0521091	0.0768157	0.49754	257	PTV_only	Cox
had_menopause	FBXW8	HGNC:13597	0.0738655	0.108892	0.497558	1575	PTV_and_damaging_missense	logistic
had_menopause	RNASEL	HGNC:10050	0.0857439	0.126405	0.497565	1248	PTV_and_damaging_missense	logistic
had_menopause	APBA3	HGNC:580	-0.252011	0.37152	0.497567	145	PTV_only	logistic
had_menopause	CEP78	HGNC:25740	-0.278424	0.410463	0.497571	86	PTV_only	logistic
had_menopause_neoplasm_surgery_free	DRAXIN	HGNC:25054	0.132422	0.195224	0.497575	518	PTV_and_damaging_missense	logistic
ANM	UTRN	HGNC:12635	0.181963	0.26826	0.497578	210	PTV_only	linear
had_menopause_neoplasm_surgery_free	GLIS3	HGNC:28510	0.0220116	0.0324517	0.497589	1502	PTV_and_damaging_missense	Cox
had_menopause	LGSN	HGNC:21016	-0.210067	0.309702	0.49759	179	PTV_and_damaging_missense	logistic
ANM_neoplasm_surgery_free	DNTT	HGNC:2983	0.364932	0.538018	0.497591	51	PTV_only	linear
ANM_neoplasm_surgery_free	E2F3	HGNC:3115	-0.376143	0.554548	0.497592	48	PTV_and_damaging_missense	linear
ANM_neoplasm_surgery_free	CAMTA2	HGNC:18807	0.0988927	0.145803	0.497608	702	PTV_and_damaging_missense	linear
ANM_neoplasm_surgery_free	PCSK6	HGNC:8569	0.501475	0.739353	0.497608	27	PTV_only	linear
had_menopause	SLC10A1	HGNC:10905	0.100049	0.147509	0.49761	64	PTV_only	Cox
had_menopause	METTL25	HGNC:26228	-0.0255038	0.0376023	0.497612	1063	PTV_and_damaging_missense	Cox
ANM_neoplasm_surgery_free	CHCHD10	HGNC:15559	0.333704	0.49201	0.497618	61	PTV_and_damaging_missense	linear
ANM	FABP12	HGNC:34524	0.561472	0.827832	0.497619	22	PTV_and_damaging_missense	linear
had_menopause	TRIP11	HGNC:12305	-0.0135386	0.0199615	0.497623	3946	PTV_and_damaging_missense	Cox
had_menopause	PGAM1	HGNC:8888	-0.0883436	0.13026	0.497638	89	PTV_only	Cox
had_menopause	STATH	HGNC:11369	-0.181281	0.267301	0.497651	25	PTV_and_damaging_missense	Cox
had_menopause_neoplasm_surgery_free	DDX47	HGNC:18682	-0.0434236	0.0640287	0.497652	376	PTV_and_damaging_missense	Cox
had_menopause	TMEM94	HGNC:28983	0.0234223	0.0345366	0.497653	1303	PTV_and_damaging_missense	Cox
ANM_neoplasm_surgery_free	PIK3C2A	HGNC:8971	-0.397329	0.585877	0.497661	43	PTV_only	linear
had_menopause	NFS1	HGNC:15910	-0.256362	0.378025	0.49767	10	PTV_only	Cox
ANM	ITGB5	HGNC:6160	0.155947	0.229972	0.497702	286	PTV_and_damaging_missense	linear
ANM_neoplasm_surgery_free	RAD21L1	HGNC:16271	-0.531683	0.784083	0.497714	24	PTV_only	linear
had_menopause_neoplasm_surgery_free	KRT23	HGNC:6438	-0.148024	0.218301	0.497725	37	PTV_only	Cox
had_menopause	ZNF284	HGNC:13078	-0.0727475	0.107286	0.497725	137	PTV_and_damaging_missense	Cox
ANM_neoplasm_surgery_free	TLCD3B	HGNC:25295	0.582377	0.85887	0.497728	20	PTV_only	linear
ANM	PHACTR3	HGNC:15833	0.109716	0.161808	0.497732	580	PTV_and_damaging_missense	linear
had_menopause	CYRIA	HGNC:25373	0.0627473	0.0925395	0.497734	180	PTV_and_damaging_missense	Cox
ANM_neoplasm_surgery_free	EIF2B2	HGNC:3258	-0.379969	0.5604	0.497754	47	PTV_only	linear
had_menopause_neoplasm_surgery_free	GKN1	HGNC:23217	0.130524	0.192511	0.497769	44	PTV_and_damaging_missense	Cox
ANM	SLC6A12	HGNC:11045	0.561221	0.827766	0.497777	22	PTV_only	linear
had_menopause_neoplasm_surgery_free	GLDN	HGNC:29514	0.116351	0.171612	0.497778	61	PTV_only	Cox
had_menopause_neoplasm_surgery_free	STAT2	HGNC:11363	-0.782431	1.15405	0.497781	20	PTV_only	logistic
had_menopause	ATG9A	HGNC:22408	0.0349603	0.0515662	0.497792	584	PTV_and_damaging_missense	Cox
ANM_neoplasm_surgery_free	IP6K3	HGNC:17269	0.128114	0.188968	0.497795	416	PTV_and_damaging_missense	linear
ANM_neoplasm_surgery_free	MDM1	HGNC:29917	0.0936617	0.138151	0.497796	783	PTV_and_damaging_missense	linear
had_menopause	SLC4A8	HGNC:11034	-0.0391926	0.0578105	0.497804	482	PTV_and_damaging_missense	Cox
ANM	ETFRF1	HGNC:27052	-0.379987	0.5605	0.49781	48	PTV_and_damaging_missense	linear
had_menopause_neoplasm_surgery_free	SLC12A4	HGNC:10913	0.0205676	0.0303387	0.497814	1722	PTV_and_damaging_missense	Cox
had_menopause	BOLA3	HGNC:24415	-0.147977	0.218277	0.497816	38	PTV_only	Cox
ANM	SHISA3	HGNC:25159	-0.326572	0.481721	0.49782	65	PTV_and_damaging_missense	linear
had_menopause_neoplasm_surgery_free	NUTM2G	HGNC:23449	-0.053158	0.0784136	0.497824	3067	PTV_and_damaging_missense	logistic
had_menopause	FAM120AOS	HGNC:23389	-0.571263	0.842685	0.49783	27	PTV_only	logistic
had_menopause_neoplasm_surgery_free	ZDHHC20	HGNC:20749	0.369763	0.545459	0.49784	52	PTV_only	logistic
had_menopause_neoplasm_surgery_free	ZNF565	HGNC:26726	-0.224413	0.331051	0.497847	166	PTV_and_damaging_missense	logistic
ANM	KANSL2	HGNC:26024	0.22343	0.329609	0.49786	139	PTV_and_damaging_missense	linear
had_menopause	ADSL	HGNC:291	-0.147856	0.218138	0.497891	397	PTV_and_damaging_missense	logistic
ANM_neoplasm_surgery_free	DCAF12	HGNC:19911	-0.672262	0.991817	0.497896	15	PTV_only	linear
had_menopause	DDX46	HGNC:18681	0.296019	0.436736	0.4979	107	PTV_and_damaging_missense	logistic
ANM	DUSP22	HGNC:16077	0.268709	0.396451	0.497909	96	PTV_only	linear
had_menopause_neoplasm_surgery_free	DMBT1	HGNC:2926	-0.0148694	0.0219388	0.497917	3371	PTV_and_damaging_missense	Cox
ANM	SERPINC1	HGNC:775	-0.152469	0.224956	0.497919	299	PTV_and_damaging_missense	linear
had_menopause	DUOX2	HGNC:13273	0.022993	0.0339247	0.49792	1345	PTV_only	Cox
ANM_neoplasm_surgery_free	ZNF668	HGNC:25821	-0.079614	0.117467	0.497927	1089	PTV_and_damaging_missense	linear
had_menopause	FGF1	HGNC:3665	-0.712862	1.05181	0.49793	19	PTV_and_damaging_missense	logistic
ANM_neoplasm_surgery_free	DIPK1C	HGNC:31729	0.368329	0.543455	0.49793	50	PTV_only	linear
had_menopause_neoplasm_surgery_free	PPP4R4	HGNC:23788	0.374122	0.552014	0.497936	51	PTV_only	logistic
ANM_neoplasm_surgery_free	ADAMTS13	HGNC:1366	0.195919	0.289092	0.497961	177	PTV_only	linear
ANM_neoplasm_surgery_free	FLG2	HGNC:33276	0.40659	0.599961	0.497968	41	PTV_only	linear
had_menopause	USP8	HGNC:12631	-0.0256506	0.0378505	0.497973	1068	PTV_and_damaging_missense	Cox
had_menopause	SLC15A2	HGNC:10921	-0.289206	0.426758	0.497975	98	PTV_only	logistic
ANM	TNFRSF21	HGNC:13469	0.229181	0.338188	0.49798	132	PTV_and_damaging_missense	linear
ANM	SEC16B	HGNC:30301	0.0783001	0.115552	0.498018	1146	PTV_and_damaging_missense	linear
ANM_neoplasm_surgery_free	NR1I3	HGNC:7969	0.173136	0.255509	0.49802	227	PTV_and_damaging_missense	linear
ANM_neoplasm_surgery_free	DCAF6	HGNC:30002	0.150131	0.221559	0.49802	302	PTV_and_damaging_missense	linear
ANM	NELFCD	HGNC:15934	-0.588256	0.868134	0.498021	20	PTV_only	linear
had_menopause	BCAR1	HGNC:971	0.0539708	0.0796508	0.49803	230	PTV_only	Cox
ANM	ADAMTS17	HGNC:17109	0.30803	0.454596	0.498033	73	PTV_only	linear
had_menopause	GARNL3	HGNC:25425	0.413368	0.610062	0.498036	51	PTV_only	logistic
had_menopause	CRTAP	HGNC:2379	0.0979097	0.1445	0.498042	883	PTV_and_damaging_missense	logistic
ANM	ATF7	HGNC:792	0.2309	0.340773	0.498043	130	PTV_and_damaging_missense	linear
had_menopause_neoplasm_surgery_free	TMEM14C	HGNC:20952	0.432358	0.638108	0.49805	58	PTV_and_damaging_missense	logistic
ANM_neoplasm_surgery_free	FBXO5	HGNC:13584	-0.189103	0.279098	0.498059	190	PTV_and_damaging_missense	linear
had_menopause	ZHX1	HGNC:12871	-0.744126	1.09828	0.498066	10	PTV_only	logistic
ANM	INPP5E	HGNC:21474	-0.143391	0.211635	0.498068	338	PTV_and_damaging_missense	linear
had_menopause	PDE9A	HGNC:8795	0.160638	0.237096	0.498075	307	PTV_only	logistic
had_menopause_neoplasm_surgery_free	DAPL1	HGNC:21490	-0.0876188	0.129333	0.498109	88	PTV_and_damaging_missense	Cox
had_menopause_neoplasm_surgery_free	C9orf72	HGNC:28337	0.0931135	0.137446	0.498116	86	PTV_only	Cox
ANM	UBE2Q1	HGNC:15698	0.497097	0.733769	0.498118	28	PTV_and_damaging_missense	linear
had_menopause	CLN8	HGNC:2079	0.863165	1.27419	0.498138	21	PTV_only	logistic
had_menopause	EFEMP2	HGNC:3219	-0.654312	0.965886	0.498138	13	PTV_only	logistic
ANM	LIPN	HGNC:23452	0.177552	0.262109	0.498154	220	PTV_and_damaging_missense	linear
had_menopause	ANKMY1	HGNC:20987	0.0775044	0.114416	0.498159	1450	PTV_and_damaging_missense	logistic
ANM	CTSW	HGNC:2546	0.104014	0.153553	0.498169	645	PTV_only	linear
had_menopause	CAPN2	HGNC:1479	0.0172821	0.0255136	0.498174	2363	PTV_and_damaging_missense	Cox
had_menopause	NCOA4	HGNC:7671	-0.0354032	0.0522671	0.498183	562	PTV_and_damaging_missense	Cox
ANM_neoplasm_surgery_free	INTS7	HGNC:24484	0.0965461	0.142535	0.498186	735	PTV_and_damaging_missense	linear
had_menopause_neoplasm_surgery_free	CDC42SE1	HGNC:17719	-0.225843	0.333423	0.498186	13	PTV_only	Cox
had_menopause_neoplasm_surgery_free	CFAP74	HGNC:29368	0.0359151	0.0530243	0.498195	563	PTV_only	Cox
had_menopause_neoplasm_surgery_free	GLYR1	HGNC:24434	-0.504461	0.744778	0.498196	26	PTV_only	logistic
had_menopause_neoplasm_surgery_free	AVP	HGNC:894	0.174927	0.258261	0.498198	16	PTV_only	Cox
had_menopause	KCNK17	HGNC:14465	-0.119776	0.176837	0.498199	55	PTV_only	Cox
had_menopause_neoplasm_surgery_free	GDF15	HGNC:30142	0.229583	0.338956	0.498201	159	PTV_and_damaging_missense	logistic
ANM_neoplasm_surgery_free	TMX3	HGNC:24718	0.292839	0.432352	0.498208	79	PTV_and_damaging_missense	linear
had_menopause_neoplasm_surgery_free	KIAA0586	HGNC:19960	0.0260314	0.0384333	0.498208	1083	PTV_only	Cox
ANM	ASB4	HGNC:16009	-0.657435	0.970651	0.49821	16	PTV_only	linear
had_menopause_neoplasm_surgery_free	IL17D	HGNC:5984	-0.0804371	0.11876	0.49821	110	PTV_and_damaging_missense	Cox
had_menopause	EIF2B4	HGNC:3260	0.0475429	0.0701941	0.498212	298	PTV_and_damaging_missense	Cox
ANM	ADNP	HGNC:15766	-0.247523	0.365466	0.498229	113	PTV_and_damaging_missense	linear
had_menopause_neoplasm_surgery_free	NPHP3	HGNC:7907	0.0534656	0.0789428	0.498235	243	PTV_only	Cox
had_menopause	PSMG3	HGNC:22420	-0.0191385	0.0282583	0.498235	1987	PTV_and_damaging_missense	Cox
had_menopause_neoplasm_surgery_free	SLC28A3	HGNC:16484	-0.38494	0.568382	0.498244	78	PTV_only	logistic
had_menopause	RGS3	HGNC:9999	0.019769	0.0291899	0.498245	1847	PTV_and_damaging_missense	Cox
had_menopause_neoplasm_surgery_free	HIGD1C	HGNC:28044	-0.357711	0.52818	0.498247	47	PTV_and_damaging_missense	logistic
had_menopause_neoplasm_surgery_free	LTB	HGNC:6711	0.187866	0.277402	0.498259	26	PTV_and_damaging_missense	Cox
had_menopause	MMP17	HGNC:7163	-0.123682	0.182629	0.49826	50	PTV_only	Cox
had_menopause_neoplasm_surgery_free	C12orf54	HGNC:28553	-0.256007	0.378024	0.498263	14	PTV_only	Cox
had_menopause_neoplasm_surgery_free	PROK2	HGNC:18455	-0.0688215	0.101625	0.498271	144	PTV_and_damaging_missense	Cox
had_menopause	AIMP1	HGNC:10648	-0.13037	0.192513	0.498278	46	PTV_only	Cox
had_menopause_neoplasm_surgery_free	COL6A3	HGNC:2213	0.0153336	0.0226426	0.498278	3090	PTV_and_damaging_missense	Cox
had_menopause	LYRM7	HGNC:28072	1.16257	1.71673	0.498279	11	PTV_and_damaging_missense	logistic
had_menopause_neoplasm_surgery_free	VPS16	HGNC:14584	-0.0228224	0.0337015	0.498285	1357	PTV_and_damaging_missense	Cox
ANM	SLC10A6	HGNC:30603	0.255503	0.377305	0.498295	106	PTV_and_damaging_missense	linear
ANM_neoplasm_surgery_free	KRAS	HGNC:6407	0.36079	0.532787	0.498298	52	PTV_and_damaging_missense	linear
ANM	SPAG6	HGNC:11215	-0.274244	0.404985	0.498299	92	PTV_only	linear
had_menopause_neoplasm_surgery_free	SAMD12	HGNC:31750	0.225746	0.333377	0.498312	11	PTV_only	Cox
ANM	DUS3L	HGNC:26920	-0.113319	0.167352	0.498326	542	PTV_and_damaging_missense	linear
had_menopause_neoplasm_surgery_free	IFT43	HGNC:29669	0.46013	0.679541	0.49833	60	PTV_only	logistic
had_menopause	C20orf85	HGNC:16216	-0.0897251	0.132516	0.498351	77	PTV_and_damaging_missense	Cox
had_menopause	GALNT16	HGNC:23233	0.0873719	0.129043	0.498358	1144	PTV_and_damaging_missense	logistic
had_menopause	VTA1	HGNC:20954	1.25218	1.8494	0.49836	16	PTV_only	logistic
had_menopause_neoplasm_surgery_free	VENTX	HGNC:13639	-0.216792	0.320194	0.498366	192	PTV_and_damaging_missense	logistic
had_menopause	RPN1	HGNC:10381	-0.276435	0.408292	0.498374	11	PTV_only	Cox
ANM_neoplasm_surgery_free	AMPD3	HGNC:470	-0.0685609	0.101264	0.498378	1480	PTV_and_damaging_missense	linear
ANM	CHGB	HGNC:1930	0.357805	0.528478	0.498378	54	PTV_only	linear
ANM_neoplasm_surgery_free	DRG2	HGNC:3030	0.492174	0.726946	0.498381	28	PTV_only	linear
had_menopause	SPATA31E1	HGNC:26672	-0.0488668	0.0721775	0.498382	3735	PTV_and_damaging_missense	logistic
ANM	NOXRED1	HGNC:20487	0.515539	0.761465	0.498386	26	PTV_only	linear
had_menopause	ADAM17	HGNC:195	-0.174961	0.258424	0.498387	23	PTV_only	Cox
had_menopause	TPRKB	HGNC:24259	-0.187798	0.27739	0.498396	27	PTV_and_damaging_missense	Cox
had_menopause_neoplasm_surgery_free	TAF4B	HGNC:11538	0.170133	0.251301	0.498401	258	PTV_only	logistic
had_menopause_neoplasm_surgery_free	NLRP13	HGNC:22937	0.0386216	0.0570492	0.498414	481	PTV_and_damaging_missense	Cox
had_menopause	TMEM14C	HGNC:20952	0.409215	0.604472	0.498419	67	PTV_and_damaging_missense	logistic
had_menopause_neoplasm_surgery_free	BCL9L	HGNC:23688	-0.0430502	0.0635931	0.498429	383	PTV_only	Cox
had_menopause_neoplasm_surgery_free	RIC3	HGNC:30338	-0.102455	0.151349	0.49844	816	PTV_and_damaging_missense	logistic
had_menopause_neoplasm_surgery_free	TNS3	HGNC:21616	0.0174708	0.0258084	0.498443	2320	PTV_and_damaging_missense	Cox
had_menopause	GHITM	HGNC:17281	0.0413535	0.0610894	0.498448	399	PTV_and_damaging_missense	Cox
had_menopause	COCH	HGNC:2180	-0.0791515	0.116929	0.498459	1458	PTV_and_damaging_missense	logistic
ANM	PLEKHN1	HGNC:25284	0.0660834	0.097625	0.498464	1615	PTV_and_damaging_missense	linear
had_menopause	CIAO1	HGNC:14280	-0.0287154	0.0424219	0.498469	897	PTV_and_damaging_missense	Cox
had_menopause_neoplasm_surgery_free	ABCE1	HGNC:69	-0.272438	0.402487	0.498478	132	PTV_and_damaging_missense	logistic
ANM_neoplasm_surgery_free	PROM1	HGNC:9454	0.220738	0.326106	0.498478	139	PTV_only	linear
had_menopause_neoplasm_surgery_free	NLRP11	HGNC:22945	0.16596	0.245181	0.498479	343	PTV_and_damaging_missense	logistic
had_menopause	PRIMPOL	HGNC:26575	-0.234317	0.346181	0.498493	140	PTV_only	logistic
had_menopause_neoplasm_surgery_free	MADCAM1	HGNC:6765	-0.0566796	0.0837393	0.498496	220	PTV_and_damaging_missense	Cox
had_menopause	ANO1	HGNC:21625	0.119736	0.1769	0.498498	49	PTV_only	Cox
ANM	MAJIN	HGNC:27441	-0.297747	0.439906	0.498508	78	PTV_only	linear
had_menopause	MTCL1	HGNC:29121	0.315053	0.465485	0.498515	96	PTV_only	logistic
had_menopause	TTC7B	HGNC:19858	0.02841	0.0419755	0.498518	899	PTV_and_damaging_missense	Cox
had_menopause_neoplasm_surgery_free	NCALD	HGNC:7655	-0.174812	0.258287	0.498526	27	PTV_and_damaging_missense	Cox
had_menopause_neoplasm_surgery_free	PER2	HGNC:8846	0.146025	0.215755	0.498529	352	PTV_and_damaging_missense	logistic
ANM	CNGA1	HGNC:2148	-0.206646	0.305325	0.498531	162	PTV_and_damaging_missense	linear
had_menopause	EIF2B3	HGNC:3259	-0.0551554	0.0814942	0.498532	228	PTV_and_damaging_missense	Cox
ANM_neoplasm_surgery_free	NRXN2	HGNC:8009	-0.092072	0.13604	0.498534	814	PTV_and_damaging_missense	linear
had_menopause_neoplasm_surgery_free	TRPM8	HGNC:17961	0.0767002	0.11333	0.498541	115	PTV_only	Cox
had_menopause	SPOP	HGNC:11254	0.711896	1.05188	0.498543	22	PTV_and_damaging_missense	logistic
had_menopause_neoplasm_surgery_free	ANXA8	HGNC:546	-0.13902	0.205414	0.498546	429	PTV_and_damaging_missense	logistic
ANM	JAGN1	HGNC:26926	0.245195	0.362301	0.498552	115	PTV_and_damaging_missense	linear
had_menopause_neoplasm_surgery_free	LPAR3	HGNC:14298	0.221327	0.327055	0.498578	179	PTV_and_damaging_missense	logistic
had_menopause_neoplasm_surgery_free	SNX7	HGNC:14971	0.0219855	0.0324895	0.4986	1515	PTV_and_damaging_missense	Cox
had_menopause_neoplasm_surgery_free	HNRNPH1	HGNC:5041	0.1257	0.185756	0.498602	44	PTV_and_damaging_missense	Cox
had_menopause_neoplasm_surgery_free	HDAC2	HGNC:4853	-0.279098	0.412449	0.498606	104	PTV_and_damaging_missense	logistic
had_menopause	MBTPS1	HGNC:15456	-0.291421	0.430675	0.498621	86	PTV_only	logistic
ANM	ARPC4	HGNC:707	-0.792082	1.17058	0.498625	11	PTV_and_damaging_missense	linear
had_menopause_neoplasm_surgery_free	ADGRF3	HGNC:18989	0.0709249	0.104817	0.498625	1742	PTV_only	logistic
ANM	SLC6A13	HGNC:11046	-0.387411	0.57254	0.498628	46	PTV_only	linear
had_menopause	SPATA1	HGNC:14682	-0.0302347	0.044684	0.498639	777	PTV_and_damaging_missense	Cox
had_menopause_neoplasm_surgery_free	ANKRD20A1	HGNC:23665	0.138262	0.204338	0.49864	472	PTV_and_damaging_missense	logistic
had_menopause	CENPU	HGNC:21348	0.171923	0.25409	0.498645	334	PTV_and_damaging_missense	logistic
had_menopause_neoplasm_surgery_free	SBSN	HGNC:24950	-0.169264	0.250161	0.498647	298	PTV_and_damaging_missense	logistic
ANM	TMEM176A	HGNC:24930	0.207888	0.307244	0.498648	160	PTV_and_damaging_missense	linear
had_menopause	SATB2	HGNC:21637	0.470082	0.69476	0.498653	41	PTV_and_damaging_missense	logistic
ANM	PLSCR2	HGNC:16494	0.0798312	0.117989	0.498663	1098	PTV_and_damaging_missense	linear
had_menopause_neoplasm_surgery_free	CMSS1	HGNC:28666	-0.191666	0.283286	0.49867	214	PTV_and_damaging_missense	logistic
ANM	TRMT61A	HGNC:23790	-0.240971	0.356162	0.498675	119	PTV_and_damaging_missense	linear
had_menopause	UBN2	HGNC:21931	-0.180843	0.267297	0.498685	25	PTV_only	Cox
had_menopause_neoplasm_surgery_free	TRPV6	HGNC:14006	-0.204025	0.301568	0.498694	21	PTV_only	Cox
ANM_neoplasm_surgery_free	KIAA1549L	HGNC:24836	-0.0909189	0.134386	0.498694	828	PTV_and_damaging_missense	linear
had_menopause_neoplasm_surgery_free	NPB	HGNC:30099	-0.0698578	0.103257	0.498696	143	PTV_and_damaging_missense	Cox
had_menopause	EXOC3L1	HGNC:27540	0.0145592	0.0215201	0.498698	3359	PTV_and_damaging_missense	Cox
had_menopause	TUBB4A	HGNC:20774	-0.240509	0.355499	0.498699	140	PTV_and_damaging_missense	logistic
ANM	SLC25A10	HGNC:10980	-0.587367	0.868221	0.498714	20	PTV_only	linear
had_menopause_neoplasm_surgery_free	A2M	HGNC:7	-0.109792	0.162291	0.498714	56	PTV_only	Cox
ANM_neoplasm_surgery_free	C1orf198	HGNC:25900	-0.217517	0.321526	0.498717	143	PTV_and_damaging_missense	linear
ANM_neoplasm_surgery_free	ZNF3	HGNC:13089	-0.315244	0.465986	0.49872	68	PTV_and_damaging_missense	linear
had_menopause_neoplasm_surgery_free	ZNF490	HGNC:23705	-0.253164	0.374224	0.498721	139	PTV_and_damaging_missense	logistic
ANM	ZNF44	HGNC:13110	0.0813354	0.120232	0.498735	1057	PTV_and_damaging_missense	linear
had_menopause	RASGRP4	HGNC:18958	0.0431156	0.0637367	0.498745	372	PTV_and_damaging_missense	Cox
had_menopause	RPH3A	HGNC:17056	0.695218	1.02773	0.498748	18	PTV_only	logistic
had_menopause_neoplasm_surgery_free	DOCK6	HGNC:19189	0.046676	0.069001	0.498752	4042	PTV_and_damaging_missense	logistic
had_menopause_neoplasm_surgery_free	KLHL1	HGNC:6352	0.159488	0.235774	0.498759	25	PTV_only	Cox
ANM_neoplasm_surgery_free	HERC3	HGNC:4876	0.312927	0.462606	0.498761	69	PTV_and_damaging_missense	linear
had_menopause_neoplasm_surgery_free	NACC1	HGNC:20967	0.427849	0.632504	0.498763	45	PTV_and_damaging_missense	logistic
ANM	HNMT	HGNC:5028	-0.251712	0.372116	0.498767	109	PTV_and_damaging_missense	linear
had_menopause	LAMTOR4	HGNC:33772	0.39411	0.582635	0.49877	35	PTV_and_damaging_missense	logistic
had_menopause_neoplasm_surgery_free	ZNF335	HGNC:15807	0.0576308	0.0852018	0.498784	2672	PTV_and_damaging_missense	logistic
had_menopause	ENAM	HGNC:3344	0.0549261	0.0812034	0.498786	223	PTV_and_damaging_missense	Cox
ANM	ASNSD1	HGNC:24910	-0.145075	0.214487	0.498799	329	PTV_and_damaging_missense	linear
ANM	SPRED2	HGNC:17722	0.0708612	0.104765	0.498802	1398	PTV_and_damaging_missense	linear
ANM	CPM	HGNC:2311	-0.701819	1.03761	0.498802	14	PTV_only	linear
ANM_neoplasm_surgery_free	APOBEC1	HGNC:604	0.127088	0.187895	0.498804	421	PTV_and_damaging_missense	linear
ANM_neoplasm_surgery_free	ICOS	HGNC:5351	-0.42715	0.631537	0.498811	37	PTV_and_damaging_missense	linear
had_menopause_neoplasm_surgery_free	METAP1	HGNC:15789	-0.56717	0.838569	0.498815	24	PTV_only	logistic
had_menopause_neoplasm_surgery_free	MUC16	HGNC:15582	-0.00814069	0.0120364	0.498827	12255	PTV_and_damaging_missense	Cox
ANM_neoplasm_surgery_free	CATSPERB	HGNC:20500	-0.341221	0.504514	0.49883	58	PTV_only	linear
had_menopause_neoplasm_surgery_free	TSPO2	HGNC:21256	0.126318	0.186784	0.498864	548	PTV_and_damaging_missense	logistic
had_menopause	TMEM45B	HGNC:25194	0.0761414	0.11259	0.498867	120	PTV_only	Cox
had_menopause_neoplasm_surgery_free	MAK	HGNC:6816	0.399389	0.590579	0.498871	59	PTV_only	logistic
had_menopause_neoplasm_surgery_free	TPD52L2	HGNC:12007	0.0756741	0.111901	0.498877	130	PTV_and_damaging_missense	Cox
had_menopause	PAK6	HGNC:16061	0.0288651	0.042684	0.498881	830	PTV_and_damaging_missense	Cox
ANM_neoplasm_surgery_free	CLIP2	HGNC:2586	0.184859	0.273365	0.498894	198	PTV_and_damaging_missense	linear
had_menopause	LTN1	HGNC:13082	-0.0356777	0.0527599	0.498897	539	PTV_only	Cox
ANM_neoplasm_surgery_free	TTN	HGNC:12403	-0.0216307	0.0319878	0.498906	24108	PTV_and_damaging_missense	linear
had_menopause	TRAIP	HGNC:30764	-0.0938221	0.138747	0.498908	82	PTV_only	Cox
ANM	HIGD1B	HGNC:24318	0.656346	0.970628	0.49891	16	PTV_and_damaging_missense	linear
had_menopause	GMDS	HGNC:4369	0.470064	0.69517	0.498922	26	PTV_only	logistic
had_menopause	SLC37A2	HGNC:20644	-0.260595	0.385395	0.498928	138	PTV_only	logistic
had_menopause_neoplasm_surgery_free	UBE2S	HGNC:17895	-0.0657574	0.0972502	0.498935	167	PTV_and_damaging_missense	Cox
had_menopause_neoplasm_surgery_free	SORBS1	HGNC:14565	-0.0327408	0.0484217	0.498939	630	PTV_only	Cox
had_menopause	SMG8	HGNC:25551	-0.0401364	0.0593604	0.498947	452	PTV_and_damaging_missense	Cox
had_menopause_neoplasm_surgery_free	SFXN3	HGNC:16087	0.0247447	0.0365974	0.498957	1201	PTV_only	Cox
ANM_neoplasm_surgery_free	GPD2	HGNC:4456	0.127006	0.187844	0.498965	421	PTV_and_damaging_missense	linear
had_menopause	IFNK	HGNC:21714	-0.248719	0.367864	0.498965	113	PTV_only	logistic
had_menopause	KIR3DL2	HGNC:6339	0.0168027	0.0248518	0.498966	2528	PTV_and_damaging_missense	Cox
ANM_neoplasm_surgery_free	MRTO4	HGNC:18477	-0.272413	0.402911	0.498971	91	PTV_and_damaging_missense	linear
had_menopause	LENG8	HGNC:15500	0.239071	0.353599	0.498972	12	PTV_only	Cox
had_menopause	NHLRC3	HGNC:33751	0.286318	0.423484	0.498977	99	PTV_only	logistic
had_menopause_neoplasm_surgery_free	ATG12	HGNC:588	-0.265982	0.393407	0.498978	109	PTV_and_damaging_missense	logistic
had_menopause	PMEL	HGNC:10880	-0.197202	0.291682	0.498985	211	PTV_only	logistic
had_menopause	POLR2A	HGNC:9187	-0.0595843	0.0881321	0.49899	219	PTV_and_damaging_missense	Cox
had_menopause_neoplasm_surgery_free	CCDC47	HGNC:24856	0.250154	0.370007	0.498991	146	PTV_and_damaging_missense	logistic
ANM_neoplasm_surgery_free	NDRG2	HGNC:14460	-0.169726	0.251045	0.498993	235	PTV_and_damaging_missense	linear
ANM_neoplasm_surgery_free	UEVLD	HGNC:30866	0.196011	0.289932	0.499007	176	PTV_and_damaging_missense	linear
had_menopause	DNAH12	HGNC:2943	0.010522	0.015564	0.499014	6661	PTV_and_damaging_missense	Cox
had_menopause_neoplasm_surgery_free	BAIAP2	HGNC:947	-0.100843	0.149172	0.49903	62	PTV_only	Cox
had_menopause_neoplasm_surgery_free	MYO5A	HGNC:7602	-0.108567	0.160598	0.499031	727	PTV_and_damaging_missense	logistic
ANM	TPST2	HGNC:12021	-0.131391	0.194364	0.499039	401	PTV_and_damaging_missense	linear
had_menopause	TTC1	HGNC:12391	0.121165	0.179241	0.499047	598	PTV_and_damaging_missense	logistic
had_menopause	AP1S1	HGNC:559	0.262678	0.388587	0.499051	99	PTV_and_damaging_missense	logistic
had_menopause	ATOX1	HGNC:798	0.717858	1.06206	0.499098	17	PTV_and_damaging_missense	logistic
had_menopause_neoplasm_surgery_free	GNLY	HGNC:4414	0.0789627	0.116825	0.499099	1441	PTV_only	logistic
ANM_neoplasm_surgery_free	GLS	HGNC:4331	-0.611881	0.905298	0.499113	18	PTV_only	linear
ANM	HDGF	HGNC:4856	0.16825	0.248936	0.49912	244	PTV_and_damaging_missense	linear
ANM	PREP	HGNC:9358	-0.187319	0.277153	0.499125	197	PTV_and_damaging_missense	linear
had_menopause	KCNH4	HGNC:6253	0.225325	0.333389	0.499128	14	PTV_only	Cox
ANM_neoplasm_surgery_free	COPS5	HGNC:2240	-0.529901	0.784065	0.499146	24	PTV_and_damaging_missense	linear
had_menopause	SIGLEC5	HGNC:10874	0.0851497	0.125996	0.499159	1233	PTV_only	logistic
had_menopause	ANXA9	HGNC:547	-0.328763	0.486475	0.499163	86	PTV_only	logistic
had_menopause_neoplasm_surgery_free	AKAP6	HGNC:376	-0.565987	0.837509	0.499169	17	PTV_only	logistic
had_menopause_neoplasm_surgery_free	AGMAT	HGNC:18407	-0.0687084	0.101671	0.499172	151	PTV_only	Cox
ANM_neoplasm_surgery_free	CYP1A2	HGNC:2596	-0.466307	0.690017	0.499176	31	PTV_only	linear
ANM	RAB37	HGNC:30268	0.19798	0.292964	0.49918	176	PTV_and_damaging_missense	linear
had_menopause	APBA1	HGNC:578	0.0329623	0.0487778	0.499191	673	PTV_and_damaging_missense	Cox
ANM	DNAJC21	HGNC:27030	-0.0895953	0.132584	0.499195	867	PTV_only	linear
had_menopause	ACER2	HGNC:23675	0.210903	0.312104	0.499201	188	PTV_and_damaging_missense	logistic
ANM	ABHD17A	HGNC:28756	-0.829568	1.22765	0.499211	10	PTV_only	linear
had_menopause	HAVCR2	HGNC:18437	0.205284	0.303796	0.499211	228	PTV_and_damaging_missense	logistic
had_menopause_neoplasm_surgery_free	TMPRSS4	HGNC:11878	0.632426	0.935927	0.499218	25	PTV_only	logistic
ANM_neoplasm_surgery_free	ISCA1	HGNC:28660	-0.693603	1.0265	0.499234	14	PTV_and_damaging_missense	linear
had_menopause	SLCO5A1	HGNC:19046	-0.0534545	0.0791116	0.499241	3036	PTV_and_damaging_missense	logistic
had_menopause	ATRN	HGNC:885	-0.460239	0.681158	0.499249	31	PTV_only	logistic
ANM_neoplasm_surgery_free	CCDC66	HGNC:27709	-0.076939	0.113875	0.49927	1160	PTV_only	linear
had_menopause	MSH4	HGNC:7327	0.0357459	0.0529069	0.499271	527	PTV_and_damaging_missense	Cox
had_menopause	RGS12	HGNC:9994	-0.355433	0.526073	0.499272	57	PTV_only	logistic
had_menopause	EGFL8	HGNC:13944	0.019673	0.0291182	0.499277	1801	PTV_and_damaging_missense	Cox
ANM_neoplasm_surgery_free	SCML4	HGNC:21397	-0.169623	0.25106	0.49928	235	PTV_only	linear
had_menopause_neoplasm_surgery_free	ITGA6	HGNC:6142	-0.0834758	0.123555	0.499283	1232	PTV_and_damaging_missense	logistic
ANM	DHDH	HGNC:17887	-0.0701349	0.10381	0.499293	1425	PTV_and_damaging_missense	linear
had_menopause	AGBL5	HGNC:26147	0.0624312	0.0924105	0.499304	2288	PTV_and_damaging_missense	logistic
had_menopause	DDX25	HGNC:18698	-0.037674	0.055765	0.499304	501	PTV_and_damaging_missense	Cox
ANM_neoplasm_surgery_free	PRPF4	HGNC:17349	-0.246477	0.364852	0.499326	111	PTV_and_damaging_missense	linear
had_menopause	AMN	HGNC:14604	-0.192097	0.284356	0.499326	261	PTV_and_damaging_missense	logistic
had_menopause_neoplasm_surgery_free	SLC35B4	HGNC:20584	-0.33231	0.491929	0.499343	71	PTV_only	logistic
had_menopause_neoplasm_surgery_free	BAMBI	HGNC:30251	-0.622091	0.920912	0.499348	17	PTV_only	logistic
had_menopause	NDUFA7	HGNC:7691	-0.213721	0.316382	0.499349	14	PTV_only	Cox
had_menopause_neoplasm_surgery_free	CAV3	HGNC:1529	-0.275452	0.407782	0.499366	97	PTV_and_damaging_missense	logistic
had_menopause_neoplasm_surgery_free	PLAAT4	HGNC:9869	0.115904	0.171585	0.499367	48	PTV_only	Cox
ANM	ACVR2A	HGNC:173	0.261113	0.386559	0.499373	101	PTV_and_damaging_missense	linear
had_menopause	SLC35A5	HGNC:20792	-0.0255105	0.0377673	0.499379	1085	PTV_and_damaging_missense	Cox
ANM	PRKAG2	HGNC:9386	-0.298995	0.44265	0.499381	77	PTV_and_damaging_missense	linear
had_menopause	NUPR2	HGNC:44164	-0.433356	0.641571	0.499383	31	PTV_and_damaging_missense	logistic
had_menopause	GLOD4	HGNC:14111	-0.392082	0.580476	0.49939	80	PTV_only	logistic
had_menopause_neoplasm_surgery_free	ERGIC1	HGNC:29205	0.0895236	0.13254	0.499393	85	PTV_and_damaging_missense	Cox
had_menopause_neoplasm_surgery_free	MBOAT7	HGNC:15505	0.817489	1.2103	0.499394	17	PTV_only	logistic
had_menopause	NRCAM	HGNC:7994	-0.112605	0.166718	0.499407	55	PTV_only	Cox
ANM_neoplasm_surgery_free	MS4A6A	HGNC:13375	-0.0951308	0.140846	0.499409	753	PTV_only	linear
ANM	GGTLC1	HGNC:16437	0.1724	0.255248	0.499409	232	PTV_and_damaging_missense	linear
had_menopause_neoplasm_surgery_free	ENTHD1	HGNC:26352	-0.0198125	0.0293348	0.499427	1839	PTV_and_damaging_missense	Cox
ANM_neoplasm_surgery_free	ATP6V1G1	HGNC:864	-0.312442	0.46261	0.499431	69	PTV_and_damaging_missense	linear
had_menopause	CDKN2AIP	HGNC:24325	-0.371412	0.549931	0.499435	69	PTV_and_damaging_missense	logistic
ANM_neoplasm_surgery_free	PAIP1	HGNC:16945	0.326968	0.484124	0.499437	63	PTV_and_damaging_missense	linear
had_menopause_neoplasm_surgery_free	ITGB4	HGNC:6158	0.191932	0.28419	0.499445	204	PTV_only	logistic
had_menopause	IQCG	HGNC:25251	-0.115157	0.170513	0.499448	626	PTV_and_damaging_missense	logistic
had_menopause	HHLA2	HGNC:4905	-0.0752365	0.111404	0.499454	1475	PTV_and_damaging_missense	logistic
had_menopause	PRKG2	HGNC:9416	-0.468731	0.694072	0.499463	31	PTV_only	logistic
had_menopause_neoplasm_surgery_free	TMEM190	HGNC:29632	-0.172909	0.256048	0.499486	281	PTV_and_damaging_missense	logistic
had_menopause_neoplasm_surgery_free	EBI3	HGNC:3129	0.950621	1.40772	0.499492	19	PTV_only	logistic
had_menopause_neoplasm_surgery_free	KRBA1	HGNC:22228	-0.0619803	0.091784	0.499495	194	PTV_only	Cox
ANM_neoplasm_surgery_free	EFCAB3	HGNC:26379	0.0815103	0.120705	0.499496	1030	PTV_and_damaging_missense	linear
had_menopause_neoplasm_surgery_free	IGLL1	HGNC:5870	-0.048575	0.0719341	0.499504	292	PTV_only	Cox
had_menopause	WDR46	HGNC:13923	-0.179477	0.265786	0.499505	268	PTV_and_damaging_missense	logistic
ANM_neoplasm_surgery_free	NDUFB6	HGNC:7701	-0.254551	0.376961	0.499506	104	PTV_and_damaging_missense	linear
had_menopause	PROSER1	HGNC:20291	0.158804	0.235175	0.499509	373	PTV_and_damaging_missense	logistic
had_menopause	EMG1	HGNC:16912	-0.203207	0.300936	0.499516	196	PTV_and_damaging_missense	logistic
had_menopause	KATNBL1	HGNC:26199	-0.480545	0.711658	0.499519	34	PTV_only	logistic
had_menopause_neoplasm_surgery_free	POLR3A	HGNC:30074	0.0350374	0.0518884	0.49952	555	PTV_and_damaging_missense	Cox
had_menopause	GAS8	HGNC:4166	-0.0179115	0.0265259	0.499521	2229	PTV_and_damaging_missense	Cox
ANM	AREL1	HGNC:20363	0.419885	0.621828	0.499523	39	PTV_only	linear
ANM_neoplasm_surgery_free	SULT1A1	HGNC:11453	-0.326886	0.484106	0.499528	63	PTV_only	linear
had_menopause_neoplasm_surgery_free	MED4	HGNC:17903	-0.0543111	0.0804334	0.499529	255	PTV_and_damaging_missense	Cox
had_menopause	CFAP54	HGNC:26456	-0.0612122	0.090655	0.499535	2380	PTV_and_damaging_missense	logistic
ANM	ZNF544	HGNC:16759	0.315717	0.467577	0.499539	69	PTV_only	linear
ANM	UNC5CL	HGNC:21203	0.112598	0.166759	0.49954	546	PTV_and_damaging_missense	linear
had_menopause	RORB	HGNC:10259	0.345435	0.511597	0.499543	55	PTV_and_damaging_missense	logistic
had_menopause_neoplasm_surgery_free	PLXNC1	HGNC:9106	-0.464675	0.688201	0.499547	33	PTV_only	logistic
had_menopause	ATP5MK	HGNC:30889	0.213608	0.316363	0.49955	15	PTV_only	Cox
had_menopause	PLB1	HGNC:30041	0.0170867	0.0253064	0.499552	2410	PTV_and_damaging_missense	Cox
ANM_neoplasm_surgery_free	FUBP3	HGNC:4005	-0.24204	0.358476	0.499556	115	PTV_and_damaging_missense	linear
had_menopause_neoplasm_surgery_free	LY6G5B	HGNC:13931	-0.528987	0.783468	0.499558	32	PTV_and_damaging_missense	logistic
ANM	GBGT1	HGNC:20460	0.436986	0.647209	0.49956	36	PTV_only	linear
ANM_neoplasm_surgery_free	SEC24C	HGNC:10705	0.781865	1.15802	0.499566	11	PTV_only	linear
had_menopause	NCKAP1	HGNC:7666	0.0485538	0.0719137	0.49957	298	PTV_and_damaging_missense	Cox
had_menopause_neoplasm_surgery_free	CLNS1A	HGNC:2080	0.159961	0.236925	0.499577	325	PTV_and_damaging_missense	logistic
had_menopause	PEX16	HGNC:8857	0.194924	0.288719	0.499591	20	PTV_only	Cox
had_menopause_neoplasm_surgery_free	GSTA2	HGNC:4627	0.117594	0.174182	0.499598	47	PTV_only	Cox
had_menopause_neoplasm_surgery_free	ZNF778	HGNC:26479	-0.0106584	0.0157875	0.499602	6689	PTV_and_damaging_missense	Cox
had_menopause_neoplasm_surgery_free	TPPP3	HGNC:24162	0.117558	0.174138	0.49962	51	PTV_and_damaging_missense	Cox
had_menopause_neoplasm_surgery_free	GMCL1	HGNC:23843	0.163774	0.242607	0.499637	23	PTV_only	Cox
had_menopause	NUDC	HGNC:8045	0.675765	1.00106	0.499644	12	PTV_only	logistic
had_menopause_neoplasm_surgery_free	TNKS	HGNC:11941	-0.172995	0.256272	0.499647	285	PTV_and_damaging_missense	logistic
had_menopause	FAM3C	HGNC:18664	0.0819054	0.121334	0.499652	102	PTV_and_damaging_missense	Cox
had_menopause_neoplasm_surgery_free	LATS2	HGNC:6515	-0.026505	0.039265	0.499657	1006	PTV_and_damaging_missense	Cox
had_menopause_neoplasm_surgery_free	LMAN1	HGNC:6631	0.175733	0.260336	0.49966	225	PTV_and_damaging_missense	logistic
had_menopause	ZNF880	HGNC:37249	-0.298058	0.441556	0.499664	91	PTV_only	logistic
had_menopause	CABP5	HGNC:13714	0.20354	0.301548	0.499686	17	PTV_only	Cox
ANM	SYNE1	HGNC:17089	0.170267	0.252254	0.499688	238	PTV_only	linear
had_menopause	DGUOK	HGNC:2858	0.129927	0.192502	0.499717	41	PTV_only	Cox
had_menopause_neoplasm_surgery_free	ATP11B	HGNC:13553	-0.0927677	0.137448	0.499722	100	PTV_only	Cox
had_menopause_neoplasm_surgery_free	RNLS	HGNC:25641	-0.181633	0.269116	0.499724	303	PTV_and_damaging_missense	logistic
had_menopause	CLPX	HGNC:2088	0.174381	0.258374	0.499728	21	PTV_only	Cox
had_menopause_neoplasm_surgery_free	FAM162B	HGNC:21549	-0.512507	0.759365	0.499729	27	PTV_and_damaging_missense	logistic
had_menopause	SLA	HGNC:10902	-0.0831266	0.123167	0.499732	103	PTV_and_damaging_missense	Cox
ANM_neoplasm_surgery_free	USP16	HGNC:12614	-0.426293	0.631628	0.499734	37	PTV_only	linear
ANM	CLUH	HGNC:29094	0.478484	0.708966	0.499739	30	PTV_only	linear
ANM_neoplasm_surgery_free	ADGRE1	HGNC:3336	0.100957	0.149589	0.499744	667	PTV_and_damaging_missense	linear
ANM_neoplasm_surgery_free	ATF7	HGNC:792	0.263377	0.390255	0.499751	97	PTV_and_damaging_missense	linear
had_menopause_neoplasm_surgery_free	TAF5	HGNC:11539	0.0644195	0.0954547	0.499759	156	PTV_and_damaging_missense	Cox
had_menopause	GSTM3	HGNC:4635	0.525532	0.778719	0.49976	37	PTV_only	logistic
had_menopause	IFI27L2	HGNC:19753	-0.288557	0.427585	0.499768	92	PTV_and_damaging_missense	logistic
ANM_neoplasm_surgery_free	GPSM2	HGNC:29501	0.146186	0.216618	0.499771	316	PTV_and_damaging_missense	linear
ANM_neoplasm_surgery_free	SCNN1A	HGNC:10599	-0.120527	0.178598	0.499774	466	PTV_and_damaging_missense	linear
had_menopause_neoplasm_surgery_free	PCBP3	HGNC:8651	0.119454	0.17701	0.499777	570	PTV_and_damaging_missense	logistic
had_menopause	PACRGL	HGNC:28442	0.0495558	0.0734336	0.499779	302	PTV_and_damaging_missense	Cox
ANM_neoplasm_surgery_free	CNTN5	HGNC:2175	-0.718846	1.06522	0.499783	13	PTV_only	linear
ANM	GTPBP10	HGNC:25106	0.700205	1.03761	0.499787	14	PTV_only	linear
had_menopause	CHST10	HGNC:19650	-0.159095	0.235762	0.499797	28	PTV_only	Cox
had_menopause_neoplasm_surgery_free	MYO7B	HGNC:7607	0.0125457	0.0185916	0.499799	4640	PTV_and_damaging_missense	Cox
had_menopause	SPATS2	HGNC:18650	-0.0635493	0.0941745	0.4998	163	PTV_and_damaging_missense	Cox
had_menopause_neoplasm_surgery_free	XPO1	HGNC:12825	0.187193	0.277404	0.499802	24	PTV_and_damaging_missense	Cox
had_menopause_neoplasm_surgery_free	EXOG	HGNC:3347	0.0894542	0.132565	0.499806	89	PTV_only	Cox
had_menopause_neoplasm_surgery_free	SEC23IP	HGNC:17018	-0.124306	0.184216	0.499812	529	PTV_and_damaging_missense	logistic
had_menopause	DSCC1	HGNC:24453	-0.114097	0.169086	0.499813	50	PTV_only	Cox
ANM	CALU	HGNC:1458	0.700145	1.0376	0.499821	14	PTV_only	linear
ANM_neoplasm_surgery_free	CYP26A1	HGNC:2603	-0.214737	0.318238	0.499826	146	PTV_and_damaging_missense	linear
had_menopause_neoplasm_surgery_free	ABCB8	HGNC:49	-0.0710471	0.105292	0.499826	1692	PTV_and_damaging_missense	logistic
had_menopause_neoplasm_surgery_free	PEX11A	HGNC:8852	-0.132369	0.196184	0.499854	42	PTV_only	Cox
had_menopause_neoplasm_surgery_free	SLC35A5	HGNC:20792	-0.0974371	0.144414	0.499863	79	PTV_only	Cox
had_menopause	ALG10	HGNC:23162	-0.194815	0.288742	0.499865	14	PTV_only	Cox
had_menopause	HSD17B4	HGNC:5213	0.0818697	0.121343	0.499869	102	PTV_only	Cox
ANM_neoplasm_surgery_free	DIO2	HGNC:2884	0.489832	0.726017	0.499879	28	PTV_only	linear
ANM_neoplasm_surgery_free	SF3B6	HGNC:30096	0.781257	1.15797	0.499882	11	PTV_and_damaging_missense	linear
had_menopause_neoplasm_surgery_free	PDLIM3	HGNC:20767	-0.718701	1.06527	0.499889	30	PTV_only	logistic
ANM_neoplasm_surgery_free	FBXO27	HGNC:18753	0.352772	0.522883	0.499889	54	PTV_and_damaging_missense	linear
ANM_neoplasm_surgery_free	EXOC3L1	HGNC:27540	0.0891568	0.13215	0.499893	857	PTV_only	linear
had_menopause_neoplasm_surgery_free	AVPR1B	HGNC:896	0.143885	0.213277	0.499905	32	PTV_only	Cox
had_menopause	PAAF1	HGNC:25687	0.0745505	0.110505	0.499908	131	PTV_only	Cox
had_menopause_neoplasm_surgery_free	PTPRC	HGNC:9666	0.0219465	0.0325312	0.499912	1490	PTV_and_damaging_missense	Cox
had_menopause_neoplasm_surgery_free	CD22	HGNC:1643	0.684253	1.01429	0.499921	15	PTV_only	logistic
had_menopause	RPL3	HGNC:10332	0.129863	0.192504	0.499928	47	PTV_only	Cox
had_menopause	CMTM1	HGNC:19172	-0.12752	0.189034	0.499937	39	PTV_only	Cox
had_menopause	PPP1R11	HGNC:9285	-0.163647	0.242589	0.499939	33	PTV_and_damaging_missense	Cox
had_menopause	LGI1	HGNC:6572	-0.232093	0.344064	0.499953	123	PTV_and_damaging_missense	logistic
ANM	CLCN7	HGNC:2025	-0.145573	0.215803	0.499954	325	PTV_and_damaging_missense	linear
had_menopause	LYL1	HGNC:6734	-0.266827	0.395559	0.499958	102	PTV_and_damaging_missense	logistic
had_menopause_neoplasm_surgery_free	CNP	HGNC:2158	-0.719708	1.06696	0.499967	16	PTV_only	logistic
had_menopause_neoplasm_surgery_free	CDV3	HGNC:26928	0.238507	0.353593	0.499979	12	PTV_only	Cox
ANM	AFAP1L1	HGNC:26714	-0.11456	0.169839	0.499981	526	PTV_and_damaging_missense	linear
had_menopause	SIGIRR	HGNC:30575	-0.0159614	0.0236634	0.499982	2851	PTV_and_damaging_missense	Cox
had_menopause_neoplasm_surgery_free	CLASP2	HGNC:17078	0.758474	1.12447	0.499982	18	PTV_only	logistic
had_menopause	KRT32	HGNC:6449	0.0729047	0.108089	0.500002	1595	PTV_and_damaging_missense	logistic
ANM_neoplasm_surgery_free	RAB15	HGNC:20150	-0.148998	0.220905	0.500003	304	PTV_and_damaging_missense	linear
had_menopause	TNP1	HGNC:11951	0.790479	1.172	0.500014	16	PTV_and_damaging_missense	logistic
ANM	CD164L2	HGNC:32043	0.390427	0.578865	0.500015	45	PTV_and_damaging_missense	linear
had_menopause	HBP1	HGNC:23200	-0.0661882	0.0981365	0.500025	169	PTV_and_damaging_missense	Cox
had_menopause	PCSK4	HGNC:8746	0.0627816	0.0930872	0.500033	2298	PTV_and_damaging_missense	logistic
ANM_neoplasm_surgery_free	GANC	HGNC:4139	-0.260526	0.386289	0.500039	99	PTV_only	linear
ANM	WRAP53	HGNC:25522	-0.449213	0.666074	0.500046	34	PTV_only	linear
had_menopause	ZPBP2	HGNC:20678	0.627798	0.930899	0.500057	31	PTV_only	logistic
had_menopause_neoplasm_surgery_free	BTNL8	HGNC:26131	0.073649	0.109208	0.500062	127	PTV_only	Cox
had_menopause_neoplasm_surgery_free	DCK	HGNC:2704	-0.628382	0.931785	0.500066	24	PTV_only	logistic
had_menopause_neoplasm_surgery_free	C1orf158	HGNC:28567	0.106681	0.15819	0.500068	71	PTV_and_damaging_missense	Cox
had_menopause_neoplasm_surgery_free	FGF4	HGNC:3682	-0.110915	0.164469	0.50007	57	PTV_and_damaging_missense	Cox
ANM_neoplasm_surgery_free	STXBP5	HGNC:19665	-0.628323	0.931701	0.500071	17	PTV_only	linear
had_menopause	TMEM139	HGNC:22058	0.145367	0.215558	0.500073	438	PTV_and_damaging_missense	logistic
had_menopause_neoplasm_surgery_free	HSDL2	HGNC:18572	-0.0398559	0.0591011	0.500077	436	PTV_and_damaging_missense	Cox
had_menopause	EIF4EBP2	HGNC:3289	-0.810404	1.20178	0.500096	12	PTV_only	logistic
had_menopause_neoplasm_surgery_free	AHCY	HGNC:343	0.061378	0.091022	0.500107	192	PTV_and_damaging_missense	Cox
had_menopause	DEF6	HGNC:2760	-0.646256	0.958407	0.500119	13	PTV_only	logistic
had_menopause	RPL7A	HGNC:10364	0.79826	1.18386	0.50013	10	PTV_only	logistic
ANM	SLC17A5	HGNC:10933	-0.294677	0.437022	0.500132	79	PTV_only	linear
ANM_neoplasm_surgery_free	GORAB	HGNC:25676	0.528676	0.784055	0.500133	24	PTV_only	linear
had_menopause	MED4	HGNC:17903	-0.168614	0.25008	0.500158	21	PTV_only	Cox
ANM_neoplasm_surgery_free	COPS2	HGNC:30747	0.565157	0.838215	0.500162	21	PTV_and_damaging_missense	linear
ANM_neoplasm_surgery_free	HSDL2	HGNC:18572	0.718219	1.06525	0.500169	13	PTV_only	linear
ANM	FXR1	HGNC:4023	-0.246396	0.365456	0.500177	113	PTV_and_damaging_missense	linear
ANM_neoplasm_surgery_free	LMX1A	HGNC:6653	-0.318905	0.473009	0.500184	66	PTV_and_damaging_missense	linear
ANM	LCMT1	HGNC:17557	0.161364	0.23934	0.500185	264	PTV_and_damaging_missense	linear
had_menopause	GNAI1	HGNC:4384	0.261494	0.38786	0.500187	86	PTV_and_damaging_missense	logistic
had_menopause	TSACC	HGNC:30636	0.795121	1.17938	0.500193	10	PTV_only	logistic
had_menopause	TMEM243	HGNC:21707	-0.0631934	0.0937342	0.500199	177	PTV_and_damaging_missense	Cox
had_menopause_neoplasm_surgery_free	DPM1	HGNC:3005	-0.168579	0.250053	0.500202	26	PTV_only	Cox
had_menopause	APOL2	HGNC:619	-0.0342272	0.0507694	0.500203	616	PTV_and_damaging_missense	Cox
had_menopause	CTSO	HGNC:2542	-0.0652363	0.0967663	0.500208	160	PTV_and_damaging_missense	Cox
ANM	CTSW	HGNC:2546	0.0864965	0.128303	0.500211	927	PTV_and_damaging_missense	linear
had_menopause_neoplasm_surgery_free	DROSHA	HGNC:17904	-0.0660895	0.0980343	0.500218	2021	PTV_and_damaging_missense	logistic
had_menopause_neoplasm_surgery_free	MANBA	HGNC:6831	-0.0727595	0.107929	0.50022	129	PTV_only	Cox
had_menopause	LAT2	HGNC:12749	0.19265	0.285775	0.500227	189	PTV_and_damaging_missense	logistic
ANM	SFI1	HGNC:29064	0.115164	0.170832	0.500227	520	PTV_only	linear
had_menopause_neoplasm_surgery_free	CFL1	HGNC:1874	-1.03676	1.53795	0.500236	11	PTV_only	logistic
ANM	MRPL46	HGNC:1192	-0.634809	0.941712	0.500249	17	PTV_only	linear
had_menopause_neoplasm_surgery_free	TNFRSF14	HGNC:11912	0.0545857	0.0809762	0.50025	242	PTV_and_damaging_missense	Cox
ANM_neoplasm_surgery_free	GALNT11	HGNC:19875	0.247425	0.367046	0.500252	117	PTV_only	linear
ANM_neoplasm_surgery_free	PRTN3	HGNC:9495	0.239583	0.355418	0.500258	117	PTV_only	linear
had_menopause	ATP11A	HGNC:13552	0.01767	0.0262152	0.500287	2235	PTV_and_damaging_missense	Cox
had_menopause	NIPBL	HGNC:28862	0.180177	0.267311	0.500288	25	PTV_only	Cox
had_menopause	BAX	HGNC:959	-0.0458277	0.0679912	0.500297	322	PTV_and_damaging_missense	Cox
had_menopause_neoplasm_surgery_free	CD5	HGNC:1685	0.353789	0.524897	0.500301	59	PTV_only	logistic
ANM_neoplasm_surgery_free	PID1	HGNC:26084	-0.226397	0.335903	0.500317	131	PTV_and_damaging_missense	linear
had_menopause_neoplasm_surgery_free	BTNL8	HGNC:26131	-0.245404	0.364111	0.500323	127	PTV_only	logistic
had_menopause_neoplasm_surgery_free	MACROD1	HGNC:29598	0.234181	0.347466	0.500331	134	PTV_and_damaging_missense	logistic
ANM	SMURF1	HGNC:16807	-0.571033	0.847269	0.500333	21	PTV_only	linear
had_menopause_neoplasm_surgery_free	PPP4R3A	HGNC:20219	-0.205189	0.304451	0.500334	207	PTV_and_damaging_missense	logistic
had_menopause	SGMS2	HGNC:28395	0.105306	0.156248	0.500335	57	PTV_only	Cox
ANM	HTRA4	HGNC:26909	0.0951274	0.141148	0.500343	764	PTV_and_damaging_missense	linear
had_menopause	PCM1	HGNC:8727	-0.0141128	0.0209406	0.500345	3576	PTV_and_damaging_missense	Cox
ANM	COLEC10	HGNC:2220	0.634621	0.94166	0.500352	17	PTV_only	linear
had_menopause_neoplasm_surgery_free	KATNB1	HGNC:6217	0.180157	0.267322	0.500354	23	PTV_only	Cox
had_menopause	FAM185A	HGNC:22412	0.127389	0.18903	0.50037	48	PTV_only	Cox
had_menopause	CD177	HGNC:30072	-0.0273506	0.0405853	0.500373	952	PTV_only	Cox
ANM_neoplasm_surgery_free	E4F1	HGNC:3121	-0.747572	1.10935	0.500388	12	PTV_only	linear
ANM_neoplasm_surgery_free	TMCO2	HGNC:23312	0.276069	0.409671	0.50039	88	PTV_only	linear
had_menopause_neoplasm_surgery_free	NAA16	HGNC:26164	-0.0854351	0.126782	0.500392	1070	PTV_and_damaging_missense	logistic
had_menopause	E2F1	HGNC:3113	-0.110827	0.164466	0.5004	55	PTV_and_damaging_missense	Cox
had_menopause_neoplasm_surgery_free	ITM2B	HGNC:6174	0.381721	0.566491	0.500417	67	PTV_and_damaging_missense	logistic
had_menopause_neoplasm_surgery_free	SLAMF9	HGNC:18430	0.576736	0.85591	0.500421	19	PTV_only	logistic
ANM_neoplasm_surgery_free	FOCAD	HGNC:23377	-0.23078	0.34249	0.500421	126	PTV_only	linear
had_menopause	ZNF227	HGNC:13020	0.168538	0.250122	0.500423	23	PTV_only	Cox
had_menopause	DUSP26	HGNC:28161	-0.288118	0.427592	0.500429	84	PTV_and_damaging_missense	logistic
ANM	CELF3	HGNC:11967	-0.38168	0.566448	0.500432	47	PTV_and_damaging_missense	linear
had_menopause_neoplasm_surgery_free	MAP1B	HGNC:6836	-0.0564476	0.083775	0.500439	2609	PTV_and_damaging_missense	logistic
had_menopause_neoplasm_surgery_free	RALGAPA1	HGNC:17770	0.147087	0.218301	0.50045	37	PTV_only	Cox
had_menopause_neoplasm_surgery_free	FNDC3A	HGNC:20296	-0.139602	0.207192	0.500452	438	PTV_and_damaging_missense	logistic
ANM	FAM86B1	HGNC:28268	0.0547199	0.0812141	0.500457	2358	PTV_and_damaging_missense	linear
had_menopause	CCDC122	HGNC:26478	0.351291	0.521384	0.50046	61	PTV_only	logistic
ANM_neoplasm_surgery_free	NOL4L	HGNC:16106	0.106345	0.157841	0.500473	598	PTV_and_damaging_missense	linear
had_menopause_neoplasm_surgery_free	ZNF611	HGNC:28766	0.0897815	0.133258	0.500476	1067	PTV_and_damaging_missense	logistic
had_menopause_neoplasm_surgery_free	SHOC2	HGNC:15454	0.0901137	0.133752	0.500478	90	PTV_and_damaging_missense	Cox
had_menopause	GSTP1	HGNC:4638	0.213073	0.31626	0.500485	15	PTV_only	Cox
had_menopause	TMEM233	HGNC:37219	-0.0600769	0.0891729	0.500494	191	PTV_and_damaging_missense	Cox
had_menopause_neoplasm_surgery_free	PLA2R1	HGNC:9042	-0.0153221	0.0227431	0.500499	3109	PTV_and_damaging_missense	Cox
ANM	CCDC60	HGNC:28610	-0.202705	0.300883	0.500503	167	PTV_only	linear
had_menopause_neoplasm_surgery_free	COPS2	HGNC:30747	0.426102	0.63249	0.500508	34	PTV_and_damaging_missense	logistic
had_menopause	COX10	HGNC:2260	0.142457	0.211459	0.500512	461	PTV_and_damaging_missense	logistic
had_menopause_neoplasm_surgery_free	TMEM235	HGNC:27563	0.195607	0.290355	0.500514	219	PTV_and_damaging_missense	logistic
had_menopause_neoplasm_surgery_free	DSP	HGNC:3052	0.0639345	0.0949034	0.500515	2063	PTV_and_damaging_missense	logistic
ANM_neoplasm_surgery_free	C9orf24	HGNC:19919	-0.780178	1.15813	0.500535	11	PTV_only	linear
ANM_neoplasm_surgery_free	PLXDC2	HGNC:21013	0.746869	1.10869	0.500537	12	PTV_only	linear
ANM	SLC5A2	HGNC:11037	0.122037	0.181166	0.500556	462	PTV_and_damaging_missense	linear
had_menopause	SPNS1	HGNC:30621	-0.077518	0.115078	0.500557	1652	PTV_and_damaging_missense	logistic
had_menopause	DNAAF11	HGNC:16725	-0.0918913	0.136422	0.500576	992	PTV_and_damaging_missense	logistic
ANM_neoplasm_surgery_free	CTSF	HGNC:2531	0.0957081	0.142091	0.500587	740	PTV_and_damaging_missense	linear
had_menopause_neoplasm_surgery_free	ANKRD36C	HGNC:32946	-0.0143101	0.0212457	0.500597	3618	PTV_and_damaging_missense	Cox
ANM	NUDT4	HGNC:8051	-0.424262	0.629915	0.500617	38	PTV_and_damaging_missense	linear
ANM_neoplasm_surgery_free	TMEM98	HGNC:24529	0.385705	0.572686	0.500631	45	PTV_and_damaging_missense	linear
had_menopause	CEP57L1	HGNC:21561	0.0840509	0.1248	0.500638	1189	PTV_and_damaging_missense	logistic
ANM	FBXO21	HGNC:13592	-0.271267	0.402793	0.500653	93	PTV_and_damaging_missense	linear
had_menopause	PRKAR2A	HGNC:9391	-0.0324274	0.0481503	0.500654	643	PTV_and_damaging_missense	Cox
had_menopause	SLC15A2	HGNC:10921	0.0341473	0.0507041	0.500654	604	PTV_and_damaging_missense	Cox
had_menopause_neoplasm_surgery_free	CIBAR1	HGNC:30452	-0.0505758	0.075099	0.500658	272	PTV_and_damaging_missense	Cox
had_menopause	ZNF705A	HGNC:32281	-0.759545	1.12786	0.500667	16	PTV_only	logistic
ANM	ARNTL2	HGNC:18984	0.126042	0.187165	0.500678	433	PTV_and_damaging_missense	linear
had_menopause	OSTC	HGNC:24448	0.46287	0.68734	0.500679	38	PTV_and_damaging_missense	logistic
had_menopause_neoplasm_surgery_free	FAXC	HGNC:20742	-0.0943531	0.140111	0.500681	82	PTV_and_damaging_missense	Cox
had_menopause_neoplasm_surgery_free	GCAT	HGNC:4188	0.109289	0.162291	0.500685	59	PTV_only	Cox
ANM_neoplasm_surgery_free	SH3BP1	HGNC:10824	-0.170122	0.252628	0.50069	232	PTV_and_damaging_missense	linear
had_menopause_neoplasm_surgery_free	RAB19	HGNC:19982	-0.203083	0.301587	0.500704	18	PTV_only	Cox
ANM	CES1	HGNC:1863	0.277263	0.411748	0.500707	89	PTV_only	linear
had_menopause	PHF20	HGNC:16098	-0.0765652	0.113704	0.50071	1464	PTV_and_damaging_missense	logistic
ANM_neoplasm_surgery_free	SCAF4	HGNC:19304	-0.18094	0.268707	0.500713	205	PTV_and_damaging_missense	linear
had_menopause	ONECUT3	HGNC:13399	0.650212	0.96569	0.500748	18	PTV_only	logistic
ANM	HORMAD2	HGNC:28383	-0.189889	0.282021	0.50075	190	PTV_only	linear
ANM_neoplasm_surgery_free	NIBAN1	HGNC:16784	-0.323406	0.480336	0.500764	64	PTV_only	linear
had_menopause	APRT	HGNC:626	0.575074	0.854128	0.500764	22	PTV_only	logistic
had_menopause	MPV17	HGNC:7224	0.401023	0.595622	0.500767	35	PTV_only	logistic
had_menopause_neoplasm_surgery_free	PIGO	HGNC:23215	-0.0219667	0.0326264	0.50077	1470	PTV_and_damaging_missense	Cox
had_menopause_neoplasm_surgery_free	UQCC2	HGNC:21237	-0.146994	0.218325	0.50077	35	PTV_and_damaging_missense	Cox
had_menopause_neoplasm_surgery_free	NR4A3	HGNC:7982	-0.0684828	0.101716	0.500772	142	PTV_and_damaging_missense	Cox
had_menopause	EXOSC9	HGNC:9137	0.0848696	0.126055	0.500773	95	PTV_only	Cox
had_menopause	POLH	HGNC:9181	0.379981	0.564379	0.500775	57	PTV_only	logistic
ANM_neoplasm_surgery_free	NAF1	HGNC:25126	-0.142749	0.212021	0.500775	330	PTV_and_damaging_missense	linear
had_menopause_neoplasm_surgery_free	ITPR2	HGNC:6181	-0.244258	0.362797	0.50078	155	PTV_only	logistic
ANM	UNC93B1	HGNC:13481	-0.326913	0.485565	0.500782	64	PTV_only	linear
had_menopause	TTLL5	HGNC:19963	0.060757	0.0902446	0.50079	188	PTV_only	Cox
had_menopause_neoplasm_surgery_free	TM4SF20	HGNC:26230	0.420485	0.624592	0.500811	58	PTV_and_damaging_missense	logistic
had_menopause	RAB42	HGNC:28702	-0.60559	0.899593	0.500832	30	PTV_and_damaging_missense	logistic
ANM_neoplasm_surgery_free	EPN2	HGNC:18639	0.185967	0.276257	0.500844	194	PTV_and_damaging_missense	linear
had_menopause	CEMIP	HGNC:29213	-0.405791	0.602826	0.500854	57	PTV_only	logistic
ANM	JMJD8	HGNC:14148	-0.27873	0.414069	0.500854	88	PTV_only	linear
had_menopause	SAFB2	HGNC:21605	0.0359746	0.0534429	0.500858	540	PTV_and_damaging_missense	Cox
had_menopause	REPIN1	HGNC:17922	0.212901	0.316284	0.500864	18	PTV_only	Cox
ANM_neoplasm_surgery_free	PRXL2B	HGNC:28390	0.488713	0.726026	0.500864	28	PTV_only	linear
ANM_neoplasm_surgery_free	ACTR3B	HGNC:17256	-0.564182	0.838148	0.500868	21	PTV_and_damaging_missense	linear
had_menopause_neoplasm_surgery_free	SUCO	HGNC:1240	-0.103916	0.154379	0.500871	68	PTV_only	Cox
ANM_neoplasm_surgery_free	IPO8	HGNC:9853	-0.593109	0.881137	0.500875	19	PTV_only	linear
ANM_neoplasm_surgery_free	RPL10A	HGNC:10299	-0.746295	1.10872	0.500877	12	PTV_and_damaging_missense	linear
had_menopause_neoplasm_surgery_free	GCNT2	HGNC:4204	-0.113009	0.167893	0.500882	616	PTV_and_damaging_missense	logistic
ANM_neoplasm_surgery_free	ZNF593	HGNC:30943	0.627165	0.931749	0.500883	17	PTV_only	linear
had_menopause_neoplasm_surgery_free	SNX6	HGNC:14970	0.0743949	0.110526	0.500884	119	PTV_and_damaging_missense	Cox
ANM	PLEKHA4	HGNC:14339	0.261476	0.388468	0.500888	100	PTV_only	linear
had_menopause	ABCC1	HGNC:51	-0.017179	0.0255226	0.500892	2418	PTV_and_damaging_missense	Cox
had_menopause_neoplasm_surgery_free	SPTBN2	HGNC:11276	-0.434339	0.645304	0.500899	40	PTV_only	logistic
had_menopause_neoplasm_surgery_free	C6orf223	HGNC:28692	0.348093	0.517175	0.500905	80	PTV_only	logistic
had_menopause_neoplasm_surgery_free	LGALS9	HGNC:6570	-0.146236	0.217274	0.500917	417	PTV_and_damaging_missense	logistic
had_menopause_neoplasm_surgery_free	XRRA1	HGNC:18868	0.296976	0.441266	0.500942	73	PTV_only	logistic
had_menopause_neoplasm_surgery_free	C9orf92	HGNC:19054	0.307247	0.45653	0.500944	82	PTV_and_damaging_missense	logistic
had_menopause_neoplasm_surgery_free	TSPAN5	HGNC:17753	-0.402091	0.597456	0.500945	50	PTV_and_damaging_missense	logistic
had_menopause_neoplasm_surgery_free	GPANK1	HGNC:13920	0.512235	0.761123	0.500948	23	PTV_only	logistic
had_menopause_neoplasm_surgery_free	LCP2	HGNC:6529	0.140382	0.208593	0.50095	33	PTV_only	Cox
had_menopause_neoplasm_surgery_free	ENTPD4	HGNC:14573	0.277882	0.412909	0.500956	141	PTV_only	logistic
had_menopause	KIF5B	HGNC:6324	-0.440351	0.654328	0.500959	41	PTV_only	logistic
had_menopause_neoplasm_surgery_free	LGI1	HGNC:6572	-0.248254	0.368894	0.500968	102	PTV_and_damaging_missense	logistic
had_menopause	PBRM1	HGNC:30064	0.420738	0.625203	0.500971	47	PTV_only	logistic
had_menopause	PSME1	HGNC:9568	-0.168286	0.25007	0.500975	19	PTV_only	Cox
had_menopause	ABL1	HGNC:76	-0.159144	0.236485	0.500976	24	PTV_only	Cox
ANM_neoplasm_surgery_free	MED15	HGNC:14248	0.204582	0.304004	0.500976	160	PTV_and_damaging_missense	linear
had_menopause	ALK	HGNC:427	0.112011	0.166446	0.500977	684	PTV_and_damaging_missense	logistic
had_menopause	ZNF211	HGNC:13003	-0.218491	0.324678	0.500981	195	PTV_and_damaging_missense	logistic
had_menopause	LEMD3	HGNC:28887	0.166347	0.247198	0.500992	328	PTV_and_damaging_missense	logistic
had_menopause	IL18	HGNC:5986	0.202948	0.301599	0.501007	20	PTV_and_damaging_missense	Cox
ANM_neoplasm_surgery_free	EGF	HGNC:3229	0.403708	0.599958	0.501017	41	PTV_only	linear
had_menopause	TIMD4	HGNC:25132	-0.229718	0.341394	0.501021	169	PTV_and_damaging_missense	logistic
had_menopause	RABGAP1	HGNC:17155	-0.254344	0.378007	0.501039	16	PTV_only	Cox
had_menopause	GMPS	HGNC:4378	0.202913	0.301571	0.501042	19	PTV_only	Cox
had_menopause	PICALM	HGNC:15514	0.948096	1.40908	0.501044	18	PTV_only	logistic
had_menopause	LDLRAP1	HGNC:18640	0.0625441	0.0929561	0.501052	165	PTV_and_damaging_missense	Cox
had_menopause	TAS1R2	HGNC:14905	-0.0411729	0.0611945	0.501061	437	PTV_and_damaging_missense	Cox
had_menopause	HLA-DMA	HGNC:4934	-0.354604	0.527043	0.501062	72	PTV_and_damaging_missense	logistic
had_menopause	MAPKAP1	HGNC:18752	-0.869982	1.29304	0.501064	19	PTV_only	logistic
had_menopause_neoplasm_surgery_free	XKR5	HGNC:20782	0.0189368	0.028146	0.501072	1999	PTV_and_damaging_missense	Cox
had_menopause_neoplasm_surgery_free	SMYD5	HGNC:16258	0.194253	0.288724	0.501076	17	PTV_only	Cox
had_menopause_neoplasm_surgery_free	C17orf107	HGNC:37238	0.168238	0.250064	0.501086	33	PTV_only	Cox
ANM	GLRX2	HGNC:16065	0.469181	0.697374	0.501088	31	PTV_only	linear
had_menopause	SFXN2	HGNC:16086	0.0265675	0.0394893	0.501089	957	PTV_only	Cox
had_menopause_neoplasm_surgery_free	GTDC1	HGNC:20887	0.25937	0.385525	0.501093	110	PTV_only	logistic
had_menopause_neoplasm_surgery_free	SMPD3	HGNC:14240	0.0325269	0.0483487	0.501102	639	PTV_and_damaging_missense	Cox
had_menopause	TSPAN11	HGNC:30795	-0.0553728	0.08231	0.501116	241	PTV_and_damaging_missense	Cox
had_menopause_neoplasm_surgery_free	POMT2	HGNC:19743	-0.142507	0.211833	0.501116	413	PTV_and_damaging_missense	logistic
had_menopause_neoplasm_surgery_free	CEACAM3	HGNC:1815	-0.140314	0.208581	0.501134	32	PTV_only	Cox
had_menopause_neoplasm_surgery_free	IBTK	HGNC:17853	0.109184	0.162307	0.501137	56	PTV_only	Cox
had_menopause_neoplasm_surgery_free	PLAT	HGNC:9051	0.110812	0.16473	0.501143	598	PTV_and_damaging_missense	logistic
had_menopause_neoplasm_surgery_free	AAR2	HGNC:15886	0.107884	0.160378	0.501147	644	PTV_and_damaging_missense	logistic
had_menopause	ATP6V0B	HGNC:861	-0.324092	0.481793	0.501151	89	PTV_only	logistic
had_menopause	SLC37A4	HGNC:4061	0.120752	0.179511	0.501155	539	PTV_and_damaging_missense	logistic
had_menopause	TNNT3	HGNC:11950	0.0281399	0.0418334	0.50116	880	PTV_only	Cox
had_menopause_neoplasm_surgery_free	SHROOM3	HGNC:30422	-0.146813	0.218267	0.501181	36	PTV_only	Cox
had_menopause_neoplasm_surgery_free	LTBP4	HGNC:6717	0.092441	0.137433	0.501184	85	PTV_only	Cox
had_menopause_neoplasm_surgery_free	FADS2	HGNC:3575	-0.847904	1.26064	0.501203	11	PTV_only	logistic
had_menopause	ADGRB3	HGNC:945	0.621789	0.924485	0.501216	19	PTV_only	logistic
had_menopause	SLFN12L	HGNC:33920	-0.020718	0.0308043	0.501221	1611	PTV_and_damaging_missense	Cox
had_menopause	RHEBL1	HGNC:21166	0.372667	0.554101	0.501227	75	PTV_and_damaging_missense	logistic
had_menopause	GXYLT1	HGNC:27482	-0.109135	0.162272	0.501235	54	PTV_only	Cox
had_menopause	PKN1	HGNC:9405	0.0297667	0.0442602	0.501241	806	PTV_and_damaging_missense	Cox
had_menopause	MUC5B	HGNC:7516	0.0211187	0.0314017	0.501244	23332	PTV_and_damaging_missense	logistic
ANM_neoplasm_surgery_free	SDS	HGNC:10691	0.0905498	0.13464	0.501246	825	PTV_and_damaging_missense	linear
had_menopause	MTG1	HGNC:32159	-0.131933	0.196179	0.501256	35	PTV_only	Cox
ANM_neoplasm_surgery_free	TMEM67	HGNC:28396	-0.124868	0.185672	0.501257	431	PTV_and_damaging_missense	linear
had_menopause	ZNF124	HGNC:12907	-0.120344	0.178947	0.501259	561	PTV_and_damaging_missense	logistic
had_menopause_neoplasm_surgery_free	TMX4	HGNC:25237	1.15234	1.7135	0.501262	11	PTV_only	logistic
had_menopause_neoplasm_surgery_free	TBC1D24	HGNC:29203	0.100772	0.149852	0.501279	754	PTV_and_damaging_missense	logistic
had_menopause_neoplasm_surgery_free	RAB42	HGNC:28702	0.194168	0.288736	0.50128	22	PTV_and_damaging_missense	Cox
had_menopause_neoplasm_surgery_free	PPP1CC	HGNC:9283	-0.0971079	0.144406	0.501288	68	PTV_and_damaging_missense	Cox
ANM	PLD4	HGNC:23792	0.321467	0.478041	0.501289	66	PTV_only	linear
had_menopause_neoplasm_surgery_free	SLC9A2	HGNC:11072	0.0647711	0.0963215	0.5013	162	PTV_and_damaging_missense	Cox
ANM_neoplasm_surgery_free	PPP1R16A	HGNC:14941	0.550735	0.818999	0.501301	22	PTV_only	linear
had_menopause_neoplasm_surgery_free	GGA3	HGNC:17079	0.0891547	0.132591	0.501327	83	PTV_only	Cox
ANM	SDK2	HGNC:19308	0.447757	0.665917	0.501336	34	PTV_only	linear
ANM_neoplasm_surgery_free	FMO3	HGNC:3771	0.155887	0.231841	0.501339	276	PTV_and_damaging_missense	linear
ANM	EXOSC1	HGNC:17286	0.674024	1.00245	0.501347	15	PTV_only	linear
had_menopause	TICRR	HGNC:28704	0.0606083	0.0901413	0.501348	2371	PTV_and_damaging_missense	logistic
ANM_neoplasm_surgery_free	NPSR1	HGNC:23631	-0.182462	0.271371	0.50135	201	PTV_and_damaging_missense	linear
ANM_neoplasm_surgery_free	HINT2	HGNC:18344	-0.261044	0.388245	0.501351	98	PTV_and_damaging_missense	linear
had_menopause_neoplasm_surgery_free	GSTK1	HGNC:16906	0.200483	0.298182	0.50136	201	PTV_and_damaging_missense	logistic
had_menopause_neoplasm_surgery_free	CCDC13	HGNC:26358	0.145451	0.216333	0.501363	424	PTV_and_damaging_missense	logistic
ANM_neoplasm_surgery_free	PLEKHA3	HGNC:14338	-0.0935957	0.13921	0.501375	771	PTV_and_damaging_missense	linear
ANM_neoplasm_surgery_free	LRRC74A	HGNC:23346	-0.091837	0.13661	0.501423	801	PTV_and_damaging_missense	linear
had_menopause	ZBTB8B	HGNC:37057	0.0647528	0.0963225	0.501424	156	PTV_and_damaging_missense	Cox
had_menopause_neoplasm_surgery_free	SLCO3A1	HGNC:10952	0.143368	0.213266	0.501426	41	PTV_only	Cox
had_menopause	ATP8B4	HGNC:13536	-0.0535368	0.0796397	0.501432	239	PTV_only	Cox
ANM_neoplasm_surgery_free	LAMC2	HGNC:6493	-0.0762938	0.113492	0.501434	1168	PTV_and_damaging_missense	linear
had_menopause_neoplasm_surgery_free	PDGFC	HGNC:8801	0.502537	0.747565	0.501436	38	PTV_and_damaging_missense	logistic
ANM	CADM1	HGNC:5951	0.103925	0.1546	0.501446	636	PTV_and_damaging_missense	linear
had_menopause_neoplasm_surgery_free	TDGF1	HGNC:11701	0.545067	0.810857	0.501449	52	PTV_and_damaging_missense	logistic
had_menopause	DEPDC5	HGNC:18423	0.0758569	0.112852	0.501469	1427	PTV_and_damaging_missense	logistic
ANM	TACR3	HGNC:11528	0.175388	0.260925	0.501473	222	PTV_and_damaging_missense	linear
had_menopause	ELP6	HGNC:25976	-0.0520801	0.0774806	0.501476	265	PTV_and_damaging_missense	Cox
had_menopause_neoplasm_surgery_free	NEURL2	HGNC:16156	-0.0748416	0.111343	0.501476	1499	PTV_only	logistic
had_menopause	NFU1	HGNC:16287	-0.19316	0.287384	0.5015	202	PTV_and_damaging_missense	logistic
had_menopause_neoplasm_surgery_free	RCN1	HGNC:9934	0.265172	0.394524	0.501501	132	PTV_and_damaging_missense	logistic
had_menopause	TBX3	HGNC:11602	-0.0393494	0.0585447	0.501504	428	PTV_and_damaging_missense	Cox
ANM	RTF1	HGNC:28996	-0.192074	0.285778	0.501516	185	PTV_and_damaging_missense	linear
ANM_neoplasm_surgery_free	CHODL	HGNC:17807	-0.288766	0.429649	0.501525	80	PTV_and_damaging_missense	linear
had_menopause	KCNIP2	HGNC:15522	0.179667	0.267325	0.501525	19	PTV_only	Cox
had_menopause	PLCH2	HGNC:29037	-0.0701421	0.104364	0.501526	144	PTV_only	Cox
had_menopause	DDX60	HGNC:25942	-0.0164515	0.0244784	0.50153	2580	PTV_and_damaging_missense	Cox
ANM	ABCC6	HGNC:57	-0.0778797	0.11588	0.501541	1139	PTV_and_damaging_missense	linear
ANM	PRRC1	HGNC:28164	-0.234474	0.348886	0.501544	124	PTV_only	linear
had_menopause	SCLT1	HGNC:26406	-0.0527136	0.0784381	0.501558	260	PTV_and_damaging_missense	Cox
ANM_neoplasm_surgery_free	MICAL3	HGNC:24694	0.0608372	0.0905265	0.501562	1861	PTV_and_damaging_missense	linear
had_menopause_neoplasm_surgery_free	SPEGNB	HGNC:51251	-0.340383	0.506508	0.501571	65	PTV_and_damaging_missense	logistic
had_menopause_neoplasm_surgery_free	ABL1	HGNC:76	0.0452042	0.0672665	0.501573	342	PTV_and_damaging_missense	Cox
had_menopause_neoplasm_surgery_free	VPS26B	HGNC:28119	0.0815532	0.121356	0.501575	95	PTV_and_damaging_missense	Cox
had_menopause	FGF20	HGNC:3677	-0.19109	0.284365	0.501591	228	PTV_and_damaging_missense	logistic
ANM	ULK4	HGNC:15784	-0.0541433	0.0805722	0.501595	2395	PTV_and_damaging_missense	linear
ANM	EIF6	HGNC:6159	-0.556205	0.827795	0.501642	22	PTV_only	linear
had_menopause_neoplasm_surgery_free	DGKE	HGNC:2852	-0.0701194	0.104361	0.501652	127	PTV_only	Cox
had_menopause	MAD2L1	HGNC:6763	-0.117	0.174135	0.501653	50	PTV_and_damaging_missense	Cox
ANM_neoplasm_surgery_free	HLA-DOB	HGNC:4937	-0.209571	0.311913	0.501658	152	PTV_only	linear
had_menopause	MBD2	HGNC:6917	-0.104989	0.156261	0.501658	63	PTV_only	Cox
had_menopause_neoplasm_surgery_free	SCRN1	HGNC:22192	-0.331683	0.493673	0.501667	88	PTV_and_damaging_missense	logistic
had_menopause	ATP8B2	HGNC:13534	0.107625	0.160191	0.501675	50	PTV_only	Cox
had_menopause_neoplasm_surgery_free	MRNIP	HGNC:30817	0.0293024	0.0436152	0.501687	812	PTV_and_damaging_missense	Cox
had_menopause	MIF	HGNC:7097	0.0413467	0.0615442	0.501697	391	PTV_and_damaging_missense	Cox
had_menopause_neoplasm_surgery_free	RASL11B	HGNC:23804	-0.42426	0.631512	0.5017	51	PTV_and_damaging_missense	logistic
had_menopause	ST8SIA6	HGNC:23317	-0.117027	0.174197	0.501705	50	PTV_only	Cox
had_menopause	C8orf34	HGNC:30905	-0.145438	0.216489	0.501709	445	PTV_and_damaging_missense	logistic
ANM_neoplasm_surgery_free	HIGD1B	HGNC:24318	0.689633	1.02654	0.50171	14	PTV_and_damaging_missense	linear
ANM_neoplasm_surgery_free	ZFP36L1	HGNC:1107	0.413266	0.61516	0.501711	39	PTV_and_damaging_missense	linear
ANM	CLPSL1	HGNC:21251	0.288159	0.428936	0.501713	82	PTV_and_damaging_missense	linear
had_menopause	FLVCR1	HGNC:24682	0.0556562	0.0828488	0.501724	239	PTV_and_damaging_missense	Cox
had_menopause_neoplasm_surgery_free	ARL9	HGNC:23592	0.19509	0.290412	0.50173	215	PTV_and_damaging_missense	logistic
had_menopause	DBNDD1	HGNC:28455	-0.353309	0.525941	0.501733	55	PTV_only	logistic
had_menopause	SKIV2L	HGNC:10898	-0.164946	0.245547	0.501742	306	PTV_only	logistic
had_menopause	CD300A	HGNC:19319	0.121019	0.18016	0.501755	657	PTV_and_damaging_missense	logistic
had_menopause	CLCN3	HGNC:2021	-0.237547	0.353642	0.501763	13	PTV_only	Cox
ANM_neoplasm_surgery_free	CREM	HGNC:2352	-0.235731	0.350936	0.501764	120	PTV_and_damaging_missense	linear
had_menopause	JRK	HGNC:6199	-0.0560521	0.0834468	0.501768	2769	PTV_and_damaging_missense	logistic
had_menopause_neoplasm_surgery_free	SYPL2	HGNC:27638	0.082935	0.123468	0.501768	1248	PTV_and_damaging_missense	logistic
had_menopause_neoplasm_surgery_free	NDUFS1	HGNC:7707	0.0340943	0.0507592	0.501783	563	PTV_and_damaging_missense	Cox
had_menopause_neoplasm_surgery_free	RNF168	HGNC:26661	-0.124814	0.185822	0.501783	44	PTV_only	Cox
had_menopause_neoplasm_surgery_free	RAB32	HGNC:9772	0.249756	0.371875	0.50183	134	PTV_and_damaging_missense	logistic
ANM_neoplasm_surgery_free	ZNF804A	HGNC:21711	0.0747371	0.11128	0.501831	1216	PTV_and_damaging_missense	linear
had_menopause	FOXL2NB	HGNC:34428	-0.082091	0.122232	0.501839	110	PTV_and_damaging_missense	Cox
had_menopause	NECAB2	HGNC:23746	-0.0739118	0.110054	0.501839	1550	PTV_and_damaging_missense	logistic
had_menopause	AKR1E2	HGNC:23437	-0.183359	0.273018	0.50184	222	PTV_and_damaging_missense	logistic
had_menopause_neoplasm_surgery_free	RHO	HGNC:10012	-0.637885	0.949813	0.501845	16	PTV_only	logistic
had_menopause	LYRM9	HGNC:27314	-0.146596	0.218286	0.501852	35	PTV_and_damaging_missense	Cox
had_menopause	C1QTNF12	HGNC:32308	0.0239581	0.0356744	0.501852	1190	PTV_only	Cox
had_menopause_neoplasm_surgery_free	ZNF557	HGNC:28632	-0.634954	0.945484	0.50186	16	PTV_only	logistic
had_menopause_neoplasm_surgery_free	TOP2A	HGNC:11989	0.103694	0.154407	0.501862	55	PTV_only	Cox
had_menopause	FADS1	HGNC:3574	-0.0708393	0.105486	0.501868	131	PTV_only	Cox
ANM_neoplasm_surgery_free	C1orf158	HGNC:28567	-0.744542	1.10871	0.501879	12	PTV_only	linear
had_menopause_neoplasm_surgery_free	KIF13B	HGNC:14405	-0.100153	0.149141	0.501881	70	PTV_only	Cox
had_menopause_neoplasm_surgery_free	MAPK6	HGNC:6879	0.0781217	0.116337	0.501895	114	PTV_and_damaging_missense	Cox
had_menopause_neoplasm_surgery_free	PPP1R14A	HGNC:14871	1.27837	1.90372	0.501895	13	PTV_only	logistic
had_menopause	PDE11A	HGNC:8773	-0.0596924	0.0888933	0.501899	2626	PTV_only	logistic
ANM	DPEP1	HGNC:3002	-0.303189	0.451509	0.501904	74	PTV_only	linear
had_menopause_neoplasm_surgery_free	PRH2	HGNC:9367	0.104929	0.156262	0.501906	66	PTV_only	Cox
had_menopause	PLEKHG7	HGNC:33829	0.145851	0.217206	0.501909	369	PTV_and_damaging_missense	logistic
had_menopause_neoplasm_surgery_free	GNAI1	HGNC:4384	0.107576	0.160207	0.501916	61	PTV_and_damaging_missense	Cox
ANM_neoplasm_surgery_free	SLC26A1	HGNC:10993	-0.815589	1.21463	0.501922	10	PTV_only	linear
had_menopause	BMP6	HGNC:1073	-0.135976	0.202509	0.501928	441	PTV_and_damaging_missense	logistic
had_menopause_neoplasm_surgery_free	SIGLEC15	HGNC:27596	-0.107678	0.160366	0.501933	742	PTV_and_damaging_missense	logistic
ANM	HAL	HGNC:4806	0.0564529	0.0840757	0.501934	2194	PTV_and_damaging_missense	linear
had_menopause_neoplasm_surgery_free	FUT10	HGNC:19234	-0.0232822	0.0346749	0.501938	1340	PTV_and_damaging_missense	Cox
had_menopause	LY6K	HGNC:24225	0.0569482	0.0848148	0.501939	2652	PTV_and_damaging_missense	logistic
had_menopause	B4GALT1	HGNC:924	0.194705	0.289981	0.50194	222	PTV_and_damaging_missense	logistic
had_menopause_neoplasm_surgery_free	RAB15	HGNC:20150	-0.253979	0.378262	0.501942	10	PTV_only	Cox
had_menopause_neoplasm_surgery_free	PAMR1	HGNC:24554	0.0388748	0.0578992	0.501952	506	PTV_and_damaging_missense	Cox
had_menopause_neoplasm_surgery_free	NT5C2	HGNC:8022	0.251282	0.37426	0.50196	118	PTV_and_damaging_missense	logistic
had_menopause_neoplasm_surgery_free	CHRNA5	HGNC:1959	0.0416601	0.0620491	0.501962	385	PTV_and_damaging_missense	Cox
ANM	ZC3H12C	HGNC:29362	0.380323	0.566467	0.501971	47	PTV_only	linear
had_menopause	TBC1D19	HGNC:25624	0.0564059	0.0840133	0.501971	208	PTV_and_damaging_missense	Cox
had_menopause_neoplasm_surgery_free	IARS2	HGNC:29685	0.137094	0.204195	0.501973	31	PTV_only	Cox
had_menopause	PLAGL2	HGNC:9047	0.0883739	0.131631	0.501981	1072	PTV_and_damaging_missense	logistic
ANM_neoplasm_surgery_free	CPNE2	HGNC:2315	0.18308	0.272708	0.502005	199	PTV_and_damaging_missense	linear
ANM	FEM1C	HGNC:16933	0.440625	0.65634	0.502008	35	PTV_and_damaging_missense	linear
ANM	KITLG	HGNC:6343	-0.543521	0.809616	0.502011	23	PTV_only	linear
had_menopause_neoplasm_surgery_free	ASH2L	HGNC:744	-0.840364	1.2518	0.502015	15	PTV_only	logistic
had_menopause	UBR7	HGNC:20344	0.237431	0.353676	0.502015	13	PTV_only	Cox
ANM_neoplasm_surgery_free	TTC34	HGNC:34297	0.228115	0.339803	0.502022	128	PTV_and_damaging_missense	linear
had_menopause	CECR2	HGNC:1840	0.179441	0.267302	0.502026	20	PTV_only	Cox
had_menopause	CTBP2	HGNC:2495	0.0159833	0.0238099	0.502036	2778	PTV_and_damaging_missense	Cox
had_menopause_neoplasm_surgery_free	DYRK1A	HGNC:3091	-0.101154	0.15069	0.502044	808	PTV_and_damaging_missense	logistic
ANM	WRN	HGNC:12791	0.0688974	0.102636	0.502045	1458	PTV_and_damaging_missense	linear
ANM	MTURN	HGNC:25457	-0.190808	0.284248	0.502048	187	PTV_and_damaging_missense	linear
had_menopause_neoplasm_surgery_free	SLAMF1	HGNC:10903	-0.219599	0.32714	0.502049	158	PTV_and_damaging_missense	logistic
had_menopause_neoplasm_surgery_free	FBRSL1	HGNC:29308	0.0118464	0.0176479	0.50205	5182	PTV_and_damaging_missense	Cox
had_menopause_neoplasm_surgery_free	NSMAF	HGNC:8017	0.266754	0.397402	0.502064	119	PTV_only	logistic
ANM	CEP104	HGNC:24866	-0.140654	0.209543	0.50207	345	PTV_only	linear
had_menopause_neoplasm_surgery_free	SIRT7	HGNC:14935	-0.250297	0.372896	0.502077	122	PTV_only	logistic
ANM	SHISA4	HGNC:27139	-0.392951	0.585422	0.502077	44	PTV_and_damaging_missense	linear
had_menopause_neoplasm_surgery_free	TLE2	HGNC:11838	-0.195546	0.29133	0.502082	205	PTV_only	logistic
ANM	APEH	HGNC:586	-0.198337	0.295494	0.502093	173	PTV_and_damaging_missense	linear
had_menopause_neoplasm_surgery_free	MOSMO	HGNC:27087	-0.0312979	0.0466301	0.502096	716	PTV_only	Cox
had_menopause	RGS3	HGNC:9999	0.184907	0.275491	0.502099	233	PTV_only	logistic
ANM_neoplasm_surgery_free	DPPA4	HGNC:19200	-0.607617	0.905298	0.502109	18	PTV_only	linear
had_menopause	THRSP	HGNC:11800	-0.330317	0.492151	0.502112	78	PTV_and_damaging_missense	logistic
had_menopause	PPP6R1	HGNC:29195	-0.61259	0.912729	0.502116	17	PTV_only	logistic
ANM_neoplasm_surgery_free	CALB2	HGNC:1435	-0.644441	0.9602	0.502125	16	PTV_only	linear
had_menopause_neoplasm_surgery_free	DCAF11	HGNC:20258	0.0550562	0.0820327	0.502125	235	PTV_and_damaging_missense	Cox
ANM	PRAMEF1	HGNC:28840	0.0532999	0.0794157	0.502127	2468	PTV_and_damaging_missense	linear
had_menopause_neoplasm_surgery_free	SQLE	HGNC:11279	-0.497856	0.741798	0.502127	21	PTV_only	logistic
ANM	PCSK9	HGNC:20001	-0.21734	0.323833	0.502129	144	PTV_only	linear
had_menopause	MT1H	HGNC:7400	-0.0990134	0.147531	0.502134	80	PTV_only	Cox
had_menopause_neoplasm_surgery_free	WEE2	HGNC:19684	-0.174283	0.259688	0.50214	255	PTV_and_damaging_missense	logistic
had_menopause_neoplasm_surgery_free	NOL6	HGNC:19910	0.0151805	0.0226201	0.502152	3071	PTV_and_damaging_missense	Cox
ANM_neoplasm_surgery_free	XPC	HGNC:12816	-0.0947296	0.141156	0.502159	750	PTV_and_damaging_missense	linear
had_menopause	IL15RA	HGNC:5978	0.0526254	0.0784172	0.50216	256	PTV_and_damaging_missense	Cox
had_menopause	FSTL1	HGNC:3972	0.395323	0.589078	0.502164	46	PTV_only	logistic
had_menopause_neoplasm_surgery_free	GHR	HGNC:4263	0.501568	0.74741	0.502173	44	PTV_only	logistic
ANM_neoplasm_surgery_free	ATAD5	HGNC:25752	0.0982013	0.146335	0.502178	697	PTV_and_damaging_missense	linear
ANM	UNG	HGNC:12572	0.468032	0.697444	0.50218	31	PTV_only	linear
had_menopause_neoplasm_surgery_free	ARPP21	HGNC:16968	-0.034475	0.0513743	0.502185	596	PTV_and_damaging_missense	Cox
had_menopause	GPR37L1	HGNC:14923	-0.0481248	0.0717152	0.502186	282	PTV_and_damaging_missense	Cox
ANM_neoplasm_surgery_free	PLOD2	HGNC:9082	-0.380122	0.566452	0.502187	46	PTV_only	linear
ANM_neoplasm_surgery_free	KDELR1	HGNC:6304	-0.315044	0.469476	0.502188	67	PTV_and_damaging_missense	linear
had_menopause	INSIG1	HGNC:6083	0.198228	0.2954	0.50219	176	PTV_and_damaging_missense	logistic
had_menopause_neoplasm_surgery_free	ZWILCH	HGNC:25468	-0.45005	0.67067	0.502192	52	PTV_only	logistic
had_menopause	SP3	HGNC:11208	0.326862	0.487104	0.502201	81	PTV_and_damaging_missense	logistic
had_menopause_neoplasm_surgery_free	STRAP	HGNC:30796	0.146581	0.218442	0.502203	393	PTV_and_damaging_missense	logistic
ANM_neoplasm_surgery_free	RPS19BP1	HGNC:28749	0.714813	1.06529	0.502221	13	PTV_only	linear
ANM_neoplasm_surgery_free	WDR55	HGNC:25971	0.249355	0.371621	0.502228	107	PTV_only	linear
had_menopause_neoplasm_surgery_free	SPATA31A3	HGNC:32003	0.073985	0.110263	0.502231	1481	PTV_and_damaging_missense	logistic
ANM_neoplasm_surgery_free	IRX1	HGNC:14358	-0.250515	0.373353	0.502232	106	PTV_and_damaging_missense	linear
had_menopause	TMEM235	HGNC:27563	-0.648438	0.966462	0.502259	21	PTV_only	logistic
had_menopause	CHP2	HGNC:24927	0.0707754	0.105487	0.502259	137	PTV_only	Cox
ANM_neoplasm_surgery_free	NAMPT	HGNC:30092	-0.625008	0.931554	0.502267	17	PTV_and_damaging_missense	linear
had_menopause	MUCL3	HGNC:21666	-0.2674	0.398556	0.502271	143	PTV_only	logistic
had_menopause	DCBLD2	HGNC:24627	0.0621824	0.092683	0.502275	2285	PTV_and_damaging_missense	logistic
ANM_neoplasm_surgery_free	FST	HGNC:3971	0.376007	0.560437	0.502275	47	PTV_and_damaging_missense	linear
had_menopause	SLC18A2	HGNC:10935	0.0420147	0.0626242	0.502283	392	PTV_and_damaging_missense	Cox
had_menopause_neoplasm_surgery_free	DDT	HGNC:2732	-0.0802586	0.119632	0.5023	99	PTV_and_damaging_missense	Cox
had_menopause	BMF	HGNC:24132	-0.84971	1.26657	0.502302	10	PTV_only	logistic
ANM_neoplasm_surgery_free	ZNF546	HGNC:28671	-0.0760075	0.1133	0.502319	1172	PTV_and_damaging_missense	linear
ANM_neoplasm_surgery_free	WDFY2	HGNC:20482	-0.7768	1.15796	0.502329	11	PTV_only	linear
had_menopause	UBAC2	HGNC:20486	0.0968702	0.144406	0.502335	78	PTV_only	Cox
had_menopause_neoplasm_surgery_free	AQP4	HGNC:637	-0.107538	0.160321	0.502368	51	PTV_and_damaging_missense	Cox
had_menopause	TWF2	HGNC:9621	-0.215915	0.321896	0.502373	211	PTV_and_damaging_missense	logistic
had_menopause	SERHL2	HGNC:29446	0.0459362	0.0684857	0.502385	327	PTV_only	Cox
had_menopause	COQ10A	HGNC:26515	-0.143087	0.213328	0.502386	33	PTV_only	Cox
had_menopause	HSD11B1	HGNC:5208	0.415905	0.62008	0.502394	50	PTV_and_damaging_missense	logistic
had_menopause	BTAF1	HGNC:17307	0.191074	0.28489	0.502415	208	PTV_only	logistic
ANM	PRMT3	HGNC:30163	0.453351	0.675948	0.502421	33	PTV_only	linear
had_menopause	RSBN1	HGNC:25642	0.0802116	0.119597	0.502424	103	PTV_only	Cox
had_menopause_neoplasm_surgery_free	SCGB1D4	HGNC:31748	-0.237155	0.353608	0.502429	13	PTV_only	Cox
ANM_neoplasm_surgery_free	VARS2	HGNC:21642	-0.227032	0.338512	0.50243	129	PTV_only	linear
ANM_neoplasm_surgery_free	MTPAP	HGNC:25532	-0.20651	0.307915	0.502431	156	PTV_and_damaging_missense	linear
had_menopause_neoplasm_surgery_free	AEBP1	HGNC:303	0.0679551	0.101326	0.502437	1842	PTV_and_damaging_missense	logistic
had_menopause	HCRTR2	HGNC:4849	0.603819	0.900345	0.502442	15	PTV_only	logistic
had_menopause	TAF5	HGNC:11539	0.223586	0.333388	0.502445	11	PTV_only	Cox
ANM	CAMKK2	HGNC:1470	0.182986	0.272849	0.502446	203	PTV_and_damaging_missense	linear
had_menopause_neoplasm_surgery_free	TBC1D13	HGNC:25571	0.237217	0.353715	0.502446	13	PTV_only	Cox
ANM	SSBP3	HGNC:15674	0.238858	0.356164	0.502453	119	PTV_and_damaging_missense	linear
ANM_neoplasm_surgery_free	ALDH2	HGNC:404	0.147136	0.219397	0.502455	308	PTV_and_damaging_missense	linear
ANM_neoplasm_surgery_free	EMC1	HGNC:28957	-0.154295	0.230078	0.502466	280	PTV_and_damaging_missense	linear
ANM_neoplasm_surgery_free	CCL8	HGNC:10635	0.109637	0.163487	0.502467	557	PTV_and_damaging_missense	linear
had_menopause	RALGAPA1	HGNC:17770	-0.384644	0.573578	0.502473	50	PTV_only	logistic
had_menopause	AKTIP	HGNC:16710	0.341484	0.50923	0.502482	93	PTV_and_damaging_missense	logistic
had_menopause_neoplasm_surgery_free	CYB561D2	HGNC:30253	-0.806737	1.20304	0.502486	12	PTV_only	logistic
had_menopause_neoplasm_surgery_free	TLE5	HGNC:307	-0.15146	0.225863	0.502486	351	PTV_and_damaging_missense	logistic
ANM_neoplasm_surgery_free	TRABD2A	HGNC:27013	-0.45539	0.679094	0.502488	32	PTV_only	linear
ANM_neoplasm_surgery_free	GUCY2C	HGNC:4688	-0.113013	0.16853	0.502492	524	PTV_and_damaging_missense	linear
ANM	TMCO6	HGNC:28814	-0.207989	0.310166	0.502494	157	PTV_and_damaging_missense	linear
had_menopause	SAR1B	HGNC:10535	0.2695	0.401907	0.502505	102	PTV_and_damaging_missense	logistic
ANM	TNFSF13	HGNC:11928	-0.597265	0.890708	0.502508	19	PTV_only	linear
had_menopause	RAD18	HGNC:18278	-0.0852017	0.127064	0.502514	99	PTV_only	Cox
ANM_neoplasm_surgery_free	AGXT	HGNC:341	0.0701528	0.104622	0.502518	1380	PTV_and_damaging_missense	linear
had_menopause	VAX1	HGNC:12660	0.0511942	0.0763487	0.502519	269	PTV_and_damaging_missense	Cox
ANM_neoplasm_surgery_free	SLC35F2	HGNC:23615	0.252726	0.376908	0.502526	104	PTV_and_damaging_missense	linear
had_menopause_neoplasm_surgery_free	ADGRB2	HGNC:944	-0.0335626	0.0500547	0.502527	622	PTV_and_damaging_missense	Cox
had_menopause	HLA-C	HGNC:4933	0.445917	0.665034	0.502529	27	PTV_only	logistic
had_menopause_neoplasm_surgery_free	PLTP	HGNC:9093	0.107143	0.159796	0.50254	755	PTV_and_damaging_missense	logistic
had_menopause	SLC27A4	HGNC:10998	0.443268	0.661124	0.502554	47	PTV_only	logistic
ANM	ZAR1	HGNC:20436	-0.483401	0.721007	0.502571	29	PTV_only	linear
ANM	PDCD6IP	HGNC:8766	-0.0951385	0.141902	0.502573	756	PTV_and_damaging_missense	linear
had_menopause	ALDOA	HGNC:414	-0.0507545	0.0757053	0.502589	263	PTV_and_damaging_missense	Cox
had_menopause_neoplasm_surgery_free	NOC4L	HGNC:28461	0.735341	1.09685	0.502594	20	PTV_only	logistic
ANM	MON1A	HGNC:28207	0.194233	0.289721	0.502597	180	PTV_and_damaging_missense	linear
had_menopause	TLN1	HGNC:11845	0.0822623	0.122706	0.502602	1216	PTV_and_damaging_missense	logistic
ANM_neoplasm_surgery_free	ALG1L2	HGNC:37258	0.239281	0.356923	0.502606	116	PTV_and_damaging_missense	linear
ANM	RLN3	HGNC:17135	-0.542745	0.809599	0.502613	23	PTV_only	linear
ANM	KCNH6	HGNC:18862	-0.220158	0.328404	0.502613	140	PTV_only	linear
had_menopause_neoplasm_surgery_free	PSMA2	HGNC:9531	-0.700036	1.04429	0.502636	20	PTV_and_damaging_missense	logistic
had_menopause	LRRC55	HGNC:32324	-0.030695	0.0457902	0.502641	763	PTV_and_damaging_missense	Cox
had_menopause_neoplasm_surgery_free	GPX4	HGNC:4556	0.558414	0.833037	0.502645	28	PTV_only	logistic
had_menopause_neoplasm_surgery_free	SULT1A1	HGNC:11453	-0.246278	0.367396	0.502646	108	PTV_only	logistic
had_menopause_neoplasm_surgery_free	ZMIZ2	HGNC:22229	0.0439154	0.0655129	0.502646	356	PTV_and_damaging_missense	Cox
ANM_neoplasm_surgery_free	TRAM2	HGNC:16855	0.301479	0.449745	0.502648	73	PTV_and_damaging_missense	linear
ANM_neoplasm_surgery_free	GRP	HGNC:4605	-0.776309	1.15811	0.502652	11	PTV_only	linear
ANM_neoplasm_surgery_free	RPL22	HGNC:10315	-0.624429	0.93153	0.502653	17	PTV_and_damaging_missense	linear
ANM_neoplasm_surgery_free	BVES	HGNC:1152	-0.575682	0.858841	0.502669	20	PTV_only	linear
had_menopause_neoplasm_surgery_free	FMNL3	HGNC:23698	-0.12765	0.190449	0.502695	521	PTV_and_damaging_missense	logistic
had_menopause	NPAS3	HGNC:19311	-0.107379	0.160208	0.502699	68	PTV_only	Cox
had_menopause_neoplasm_surgery_free	CAMK1G	HGNC:14585	0.674181	1.00588	0.502705	21	PTV_only	logistic
had_menopause_neoplasm_surgery_free	INTS11	HGNC:26052	0.0732085	0.109228	0.502706	1526	PTV_and_damaging_missense	logistic
had_menopause	SRRM4	HGNC:29389	0.237022	0.353641	0.50271	10	PTV_only	Cox
had_menopause_neoplasm_surgery_free	UPK3BL1	HGNC:37278	-0.420361	0.62719	0.502712	27	PTV_and_damaging_missense	logistic
had_menopause_neoplasm_surgery_free	SLC5A9	HGNC:22146	0.227081	0.338814	0.502715	163	PTV_only	logistic
had_menopause_neoplasm_surgery_free	SLC35C2	HGNC:17117	-0.0499126	0.0744721	0.502719	298	PTV_and_damaging_missense	Cox
ANM_neoplasm_surgery_free	FRMD4A	HGNC:25491	0.230501	0.343926	0.50273	125	PTV_only	linear
ANM	NUCB2	HGNC:8044	-0.650519	0.970642	0.502735	16	PTV_only	linear
ANM	KCNH2	HGNC:6251	0.148301	0.221298	0.50277	309	PTV_and_damaging_missense	linear
ANM_neoplasm_surgery_free	CPSF2	HGNC:2325	0.590497	0.881159	0.502773	19	PTV_only	linear
had_menopause_neoplasm_surgery_free	FRRS1L	HGNC:1362	-0.403795	0.60256	0.502773	42	PTV_only	logistic
ANM	MSMP	HGNC:29663	0.222461	0.331967	0.502776	137	PTV_and_damaging_missense	linear
had_menopause	LEPR	HGNC:6554	-0.12041	0.179682	0.502777	45	PTV_only	Cox
had_menopause_neoplasm_surgery_free	CCDC28A	HGNC:21098	-0.0490945	0.0732623	0.502782	264	PTV_and_damaging_missense	Cox
had_menopause_neoplasm_surgery_free	FAM117A	HGNC:24179	-0.759262	1.13304	0.502786	16	PTV_only	logistic
had_menopause_neoplasm_surgery_free	TRIM22	HGNC:16379	0.340686	0.508412	0.502795	76	PTV_only	logistic
ANM_neoplasm_surgery_free	LCMT2	HGNC:17558	0.0654158	0.0976218	0.502801	1590	PTV_and_damaging_missense	linear
had_menopause_neoplasm_surgery_free	PBXIP1	HGNC:21199	-0.276403	0.412491	0.502805	103	PTV_only	logistic
had_menopause_neoplasm_surgery_free	ECE2	HGNC:13275	0.0734793	0.109657	0.502806	1451	PTV_and_damaging_missense	logistic
ANM	CMTR1	HGNC:21077	0.101363	0.151271	0.502811	668	PTV_and_damaging_missense	linear
ANM_neoplasm_surgery_free	IFFO1	HGNC:24970	-0.0696683	0.103971	0.502813	1397	PTV_and_damaging_missense	linear
ANM_neoplasm_surgery_free	PKD1L3	HGNC:21716	-0.0625902	0.0934079	0.502813	1741	PTV_and_damaging_missense	linear
ANM_neoplasm_surgery_free	SDHAF4	HGNC:20957	-0.26149	0.390243	0.502816	97	PTV_and_damaging_missense	linear
had_menopause	TKT	HGNC:11834	0.599843	0.895211	0.502821	40	PTV_only	logistic
ANM_neoplasm_surgery_free	DNAH7	HGNC:18661	0.0327423	0.0488655	0.502829	6991	PTV_and_damaging_missense	linear
ANM_neoplasm_surgery_free	ABHD12B	HGNC:19837	0.201835	0.301228	0.502834	163	PTV_and_damaging_missense	linear
ANM	BCAR1	HGNC:971	-0.207146	0.309156	0.502836	158	PTV_only	linear
had_menopause	STK32A	HGNC:28317	0.138467	0.206663	0.50285	394	PTV_and_damaging_missense	logistic
ANM	LITAF	HGNC:16841	0.268461	0.40069	0.502862	94	PTV_and_damaging_missense	linear
had_menopause_neoplasm_surgery_free	CHCHD2	HGNC:21645	-0.0517954	0.0773077	0.502864	269	PTV_and_damaging_missense	Cox
had_menopause	LYRM4	HGNC:21365	0.062535	0.0933385	0.50287	179	PTV_and_damaging_missense	Cox
had_menopause_neoplasm_surgery_free	ADPRHL1	HGNC:21303	-0.177415	0.264807	0.502873	255	PTV_and_damaging_missense	logistic
had_menopause_neoplasm_surgery_free	EIF4E1B	HGNC:33179	-0.179102	0.267327	0.502876	18	PTV_only	Cox
had_menopause	HLA-DQA1	HGNC:4942	-0.226526	0.338116	0.502879	167	PTV_and_damaging_missense	logistic
had_menopause	CEP162	HGNC:21107	0.108228	0.161543	0.502881	699	PTV_and_damaging_missense	logistic
ANM	KIFAP3	HGNC:17060	0.0877495	0.130977	0.502884	975	PTV_and_damaging_missense	linear
had_menopause	BMPR1A	HGNC:1076	-0.0390213	0.0582458	0.502895	448	PTV_and_damaging_missense	Cox
had_menopause	KCNJ6	HGNC:6267	-0.108715	0.162281	0.50291	54	PTV_and_damaging_missense	Cox
had_menopause	CTRB1	HGNC:2521	-0.171454	0.255932	0.502911	327	PTV_and_damaging_missense	logistic
had_menopause_neoplasm_surgery_free	PEA15	HGNC:8822	0.656378	0.979798	0.502914	15	PTV_and_damaging_missense	logistic
ANM	SMU1	HGNC:18247	0.520227	0.77656	0.502916	25	PTV_and_damaging_missense	linear
had_menopause_neoplasm_surgery_free	SMYD3	HGNC:15513	-0.477436	0.712694	0.502919	43	PTV_only	logistic
had_menopause_neoplasm_surgery_free	COMMD4	HGNC:26027	-0.346449	0.517163	0.50292	72	PTV_only	logistic
ANM	ZFAT	HGNC:19899	0.0736906	0.110004	0.502928	1266	PTV_and_damaging_missense	linear
had_menopause	WDR54	HGNC:25770	0.218014	0.325456	0.50294	168	PTV_and_damaging_missense	logistic
had_menopause	USF1	HGNC:12593	-0.286761	0.428089	0.502946	109	PTV_and_damaging_missense	logistic
ANM	HSF2	HGNC:5225	-0.387762	0.578866	0.502946	45	PTV_and_damaging_missense	linear
had_menopause	TRIM41	HGNC:19013	0.102195	0.152562	0.502946	68	PTV_only	Cox
had_menopause	CTSO	HGNC:2542	-0.120345	0.179658	0.502949	42	PTV_only	Cox
ANM_neoplasm_surgery_free	NAT1	HGNC:7645	-0.379472	0.566494	0.50295	46	PTV_and_damaging_missense	linear
had_menopause	ARHGAP23	HGNC:29293	-0.0147835	0.0220701	0.50296	3204	PTV_and_damaging_missense	Cox
had_menopause	ENDOV	HGNC:26640	0.0289024	0.0431488	0.502965	825	PTV_and_damaging_missense	Cox
ANM_neoplasm_surgery_free	CPS1	HGNC:2323	0.133975	0.20002	0.502984	371	PTV_and_damaging_missense	linear
had_menopause	FSTL4	HGNC:21389	-0.65107	0.972049	0.502991	25	PTV_only	logistic
had_menopause	MTERF3	HGNC:24258	-0.15851	0.236662	0.503002	326	PTV_and_damaging_missense	logistic
had_menopause	KPNA5	HGNC:6398	0.057287	0.0855323	0.503005	214	PTV_and_damaging_missense	Cox
had_menopause	NFKBID	HGNC:15671	0.0424367	0.0633605	0.503007	370	PTV_and_damaging_missense	Cox
had_menopause_neoplasm_surgery_free	DNM3	HGNC:29125	-0.0463033	0.0691337	0.503008	316	PTV_and_damaging_missense	Cox
had_menopause	DYRK3	HGNC:3094	0.0530169	0.0791583	0.503012	249	PTV_and_damaging_missense	Cox
ANM	RAD54L2	HGNC:29123	-0.122385	0.182729	0.503013	454	PTV_and_damaging_missense	linear
ANM_neoplasm_surgery_free	SIGLEC5	HGNC:10874	-0.0874931	0.130638	0.503028	877	PTV_and_damaging_missense	linear
had_menopause_neoplasm_surgery_free	STAC3	HGNC:28423	0.059977	0.0895537	0.503029	188	PTV_and_damaging_missense	Cox
had_menopause	CYP4F3	HGNC:2646	0.216348	0.323038	0.503031	159	PTV_only	logistic
had_menopause_neoplasm_surgery_free	STOX1	HGNC:23508	0.0289052	0.0431596	0.503031	802	PTV_and_damaging_missense	Cox
ANM_neoplasm_surgery_free	ADA2	HGNC:1839	0.156313	0.233398	0.503034	272	PTV_and_damaging_missense	linear
had_menopause_neoplasm_surgery_free	ISCU	HGNC:29882	-0.075044	0.112055	0.503045	140	PTV_and_damaging_missense	Cox
ANM_neoplasm_surgery_free	ZNF582	HGNC:26421	-0.261393	0.390308	0.503045	97	PTV_and_damaging_missense	linear
ANM_neoplasm_surgery_free	FOXN4	HGNC:21399	-0.0859625	0.128358	0.503046	909	PTV_only	linear
ANM	LURAP1	HGNC:32327	0.330353	0.493293	0.503058	62	PTV_and_damaging_missense	linear
ANM_neoplasm_surgery_free	PDE7B	HGNC:8792	-0.775532	1.15805	0.50306	11	PTV_only	linear
had_menopause	MEN1	HGNC:7010	-0.339842	0.507481	0.503072	110	PTV_and_damaging_missense	logistic
had_menopause_neoplasm_surgery_free	KPNA4	HGNC:6397	0.0318562	0.0475716	0.503083	651	PTV_only	Cox
ANM	RNF121	HGNC:21070	0.223118	0.333192	0.503091	136	PTV_and_damaging_missense	linear
ANM_neoplasm_surgery_free	ZNF627	HGNC:30570	-0.486163	0.726012	0.503093	28	PTV_and_damaging_missense	linear
had_menopause_neoplasm_surgery_free	GZF1	HGNC:15808	0.0362691	0.0541631	0.503095	514	PTV_and_damaging_missense	Cox
had_menopause	HVCN1	HGNC:28240	-0.0594816	0.0888285	0.503098	183	PTV_and_damaging_missense	Cox
had_menopause	NDUFB3	HGNC:7698	-0.0324785	0.0485035	0.503105	637	PTV_and_damaging_missense	Cox
ANM_neoplasm_surgery_free	HEXA	HGNC:4878	-0.134285	0.200542	0.503108	369	PTV_and_damaging_missense	linear
had_menopause_neoplasm_surgery_free	MPO	HGNC:7218	0.0157754	0.0235592	0.503109	2837	PTV_and_damaging_missense	Cox
had_menopause	TNP1	HGNC:11951	-0.211777	0.316273	0.503111	16	PTV_and_damaging_missense	Cox
had_menopause_neoplasm_surgery_free	FGF3	HGNC:3681	0.224611	0.335448	0.503121	154	PTV_and_damaging_missense	logistic
had_menopause_neoplasm_surgery_free	PTPN18	HGNC:9649	-0.144538	0.215862	0.503123	458	PTV_and_damaging_missense	logistic
ANM_neoplasm_surgery_free	NR2E3	HGNC:7974	0.0901087	0.134578	0.503137	826	PTV_and_damaging_missense	linear
had_menopause	RASSF5	HGNC:17609	-0.0702435	0.104911	0.503142	142	PTV_and_damaging_missense	Cox
ANM	GORAB	HGNC:25676	0.482756	0.721011	0.503144	29	PTV_only	linear
ANM	DRAM2	HGNC:28769	0.294467	0.439802	0.503149	78	PTV_only	linear
had_menopause	OLFML1	HGNC:24473	0.218505	0.326352	0.503152	193	PTV_and_damaging_missense	logistic
had_menopause_neoplasm_surgery_free	DTL	HGNC:30288	-0.172935	0.25829	0.503153	25	PTV_only	Cox
ANM_neoplasm_surgery_free	PDZK1	HGNC:8821	0.329407	0.491991	0.503154	61	PTV_only	linear
had_menopause	PTCH1	HGNC:9585	-0.122278	0.182638	0.503168	50	PTV_only	Cox
had_menopause_neoplasm_surgery_free	RCHY1	HGNC:17479	-0.0423184	0.0632081	0.503171	407	PTV_and_damaging_missense	Cox
ANM_neoplasm_surgery_free	RAD51D	HGNC:9823	-0.204819	0.305927	0.503177	158	PTV_and_damaging_missense	linear
had_menopause_neoplasm_surgery_free	PNMA8A	HGNC:25578	-0.0844041	0.126077	0.5032	106	PTV_and_damaging_missense	Cox
ANM_neoplasm_surgery_free	ZNF567	HGNC:28696	-0.606041	0.90531	0.503225	18	PTV_only	linear
had_menopause_neoplasm_surgery_free	FOXP2	HGNC:13875	0.208509	0.311489	0.503244	193	PTV_and_damaging_missense	logistic
had_menopause_neoplasm_surgery_free	DLX5	HGNC:2918	0.0609303	0.0910242	0.50325	185	PTV_and_damaging_missense	Cox
ANM	SPECC1L	HGNC:29022	0.694551	1.03761	0.503256	14	PTV_only	linear
had_menopause	FER	HGNC:3655	-0.0582045	0.086954	0.503259	2459	PTV_and_damaging_missense	logistic
had_menopause	RRM2	HGNC:10452	-0.260205	0.388731	0.503259	139	PTV_and_damaging_missense	logistic
had_menopause	PDZK1	HGNC:8821	-0.0754087	0.112657	0.503262	116	PTV_only	Cox
had_menopause	JOSD1	HGNC:28953	-0.582894	0.870819	0.503264	42	PTV_and_damaging_missense	logistic
had_menopause	ABI3BP	HGNC:17265	0.0220315	0.0329147	0.503271	1431	PTV_and_damaging_missense	Cox
had_menopause_neoplasm_surgery_free	ZNF541	HGNC:25294	0.299422	0.447345	0.503284	11	PTV_only	Cox
had_menopause	GPHA2	HGNC:18054	0.373323	0.557759	0.503287	74	PTV_only	logistic
had_menopause_neoplasm_surgery_free	LMOD2	HGNC:6648	-0.571208	0.853421	0.503294	32	PTV_only	logistic
had_menopause	TMEM208	HGNC:25015	0.593637	0.886949	0.503303	31	PTV_only	logistic
had_menopause	MRS2	HGNC:13785	-0.0818165	0.122243	0.503308	108	PTV_and_damaging_missense	Cox
ANM_neoplasm_surgery_free	NEXN	HGNC:29557	-0.406556	0.607437	0.503308	40	PTV_only	linear
ANM	TUBA1C	HGNC:20768	0.168516	0.251782	0.503309	243	PTV_and_damaging_missense	linear
ANM_neoplasm_surgery_free	ERN2	HGNC:16942	-0.199773	0.298486	0.503315	166	PTV_only	linear
ANM	HSPG2	HGNC:5273	0.0383904	0.0573606	0.503318	4887	PTV_and_damaging_missense	linear
had_menopause	SIX3	HGNC:10889	0.32794	0.490001	0.503327	68	PTV_only	logistic
had_menopause	USP30	HGNC:20065	-0.0356587	0.0532812	0.503333	543	PTV_and_damaging_missense	Cox
had_menopause_neoplasm_surgery_free	AGAP9	HGNC:23463	-0.124393	0.185868	0.503333	49	PTV_and_damaging_missense	Cox
had_menopause	ELAVL2	HGNC:3313	-0.0864466	0.129169	0.503336	102	PTV_and_damaging_missense	Cox
had_menopause	AJAP1	HGNC:30801	-0.0806251	0.120472	0.503339	101	PTV_and_damaging_missense	Cox
ANM	SMIM21	HGNC:27598	0.39634	0.592231	0.503349	43	PTV_and_damaging_missense	linear
had_menopause_neoplasm_surgery_free	PAIP2	HGNC:17970	0.401481	0.59992	0.503353	22	PTV_and_damaging_missense	logistic
ANM_neoplasm_surgery_free	PIWIL3	HGNC:18443	-0.151826	0.226871	0.503362	288	PTV_only	linear
had_menopause	SUN5	HGNC:16252	0.0509431	0.0761248	0.503364	271	PTV_and_damaging_missense	Cox
had_menopause_neoplasm_surgery_free	ZC3HC1	HGNC:29913	-0.131281	0.196176	0.503367	40	PTV_only	Cox
ANM_neoplasm_surgery_free	CD72	HGNC:1696	0.318934	0.476589	0.50337	65	PTV_and_damaging_missense	linear
had_menopause_neoplasm_surgery_free	POLM	HGNC:9185	0.157587	0.235489	0.503374	324	PTV_and_damaging_missense	logistic
ANM_neoplasm_surgery_free	ODAD3	HGNC:28303	-0.53599	0.800948	0.503374	23	PTV_only	linear
had_menopause	SLURP1	HGNC:18746	0.066971	0.100078	0.503376	158	PTV_and_damaging_missense	Cox
had_menopause_neoplasm_surgery_free	UBAP1L	HGNC:40028	-0.379851	0.567648	0.503389	46	PTV_only	logistic
had_menopause	ELAPOR2	HGNC:21945	-0.0663064	0.0990886	0.503392	164	PTV_only	Cox
ANM	AKR1B1	HGNC:381	0.234416	0.350318	0.503401	123	PTV_and_damaging_missense	linear
had_menopause	CCDC168	HGNC:26851	0.0296134	0.0442558	0.503404	10378	PTV_and_damaging_missense	logistic
had_menopause	RFX3	HGNC:9984	0.0285431	0.0426564	0.503407	854	PTV_and_damaging_missense	Cox
ANM_neoplasm_surgery_free	LONP1	HGNC:9479	-0.0867473	0.12964	0.503407	891	PTV_and_damaging_missense	linear
had_menopause	TEX26	HGNC:28622	0.116533	0.174154	0.503409	55	PTV_only	Cox
had_menopause_neoplasm_surgery_free	ZNF239	HGNC:13031	0.0730702	0.109202	0.503413	128	PTV_only	Cox
had_menopause_neoplasm_surgery_free	KCP	HGNC:17585	-0.0566705	0.0846932	0.503414	2719	PTV_and_damaging_missense	logistic
had_menopause_neoplasm_surgery_free	GALK1	HGNC:4118	-0.219309	0.327759	0.503422	181	PTV_and_damaging_missense	logistic
had_menopause	TAF13	HGNC:11546	-0.285417	0.426561	0.503424	106	PTV_and_damaging_missense	logistic
had_menopause_neoplasm_surgery_free	PIGT	HGNC:14938	-0.0570843	0.0853141	0.503427	2636	PTV_and_damaging_missense	logistic
had_menopause_neoplasm_surgery_free	PRPF31	HGNC:15446	-0.830175	1.24072	0.503427	16	PTV_only	logistic
ANM_neoplasm_surgery_free	DPEP1	HGNC:3002	-0.343545	0.513435	0.503428	56	PTV_only	linear
had_menopause	OPA1	HGNC:8140	0.482497	0.721113	0.503431	51	PTV_only	logistic
had_menopause_neoplasm_surgery_free	FAM136A	HGNC:25911	0.255611	0.382025	0.503436	130	PTV_only	logistic
had_menopause_neoplasm_surgery_free	DLGAP5	HGNC:16864	0.0733346	0.109607	0.503452	1539	PTV_and_damaging_missense	logistic
ANM_neoplasm_surgery_free	FAHD2A	HGNC:24252	0.252191	0.376937	0.503464	104	PTV_and_damaging_missense	linear
had_menopause_neoplasm_surgery_free	METTL9	HGNC:24586	-0.131025	0.195844	0.503478	417	PTV_and_damaging_missense	logistic
had_menopause_neoplasm_surgery_free	MYLK4	HGNC:27972	-0.106856	0.15972	0.503484	714	PTV_and_damaging_missense	logistic
ANM	ADAM12	HGNC:190	0.482376	0.721028	0.50349	29	PTV_only	linear
had_menopause	THG1L	HGNC:26053	0.0360044	0.053818	0.503494	525	PTV_and_damaging_missense	Cox
had_menopause_neoplasm_surgery_free	ZNF638	HGNC:17894	-0.0458257	0.0685019	0.503514	349	PTV_and_damaging_missense	Cox
had_menopause_neoplasm_surgery_free	SUGT1	HGNC:16987	0.528361	0.789817	0.503517	37	PTV_only	logistic
ANM_neoplasm_surgery_free	KCNN1	HGNC:6290	-0.215877	0.3227	0.503517	142	PTV_and_damaging_missense	linear
had_menopause_neoplasm_surgery_free	VWA5B1	HGNC:26538	0.0894587	0.133729	0.503525	97	PTV_only	Cox
had_menopause	MSANTD2	HGNC:26266	-0.259209	0.387485	0.503526	155	PTV_and_damaging_missense	logistic
had_menopause_neoplasm_surgery_free	COMMD2	HGNC:24993	0.16738	0.250214	0.503528	27	PTV_only	Cox
had_menopause_neoplasm_surgery_free	MYCN	HGNC:7559	-0.177823	0.265828	0.503535	252	PTV_and_damaging_missense	logistic
had_menopause	ZEB1	HGNC:11642	-0.824336	1.23232	0.503541	14	PTV_only	logistic
had_menopause_neoplasm_surgery_free	NAA25	HGNC:25783	-0.222447	0.332544	0.503544	186	PTV_and_damaging_missense	logistic
had_menopause	PSRC1	HGNC:24472	-0.0919446	0.137454	0.503552	80	PTV_only	Cox
had_menopause_neoplasm_surgery_free	HENMT1	HGNC:26400	-0.0502209	0.0750792	0.503556	300	PTV_and_damaging_missense	Cox
had_menopause_neoplasm_surgery_free	ERCC5	HGNC:3437	-0.0946584	0.141514	0.503561	78	PTV_only	Cox
had_menopause_neoplasm_surgery_free	ITM2C	HGNC:6175	-0.914146	1.36667	0.503568	10	PTV_only	logistic
had_menopause	CANT1	HGNC:19721	-0.551207	0.824079	0.503574	30	PTV_only	logistic
had_menopause	CD274	HGNC:17635	0.283564	0.423944	0.503578	85	PTV_and_damaging_missense	logistic
had_menopause	KCNV2	HGNC:19698	-0.093948	0.140459	0.503581	1028	PTV_and_damaging_missense	logistic
had_menopause	TMED10	HGNC:16998	-0.206674	0.309001	0.503593	200	PTV_and_damaging_missense	logistic
had_menopause	ABHD8	HGNC:23759	0.199147	0.297748	0.503594	188	PTV_and_damaging_missense	logistic
had_menopause	XPR1	HGNC:12827	0.062162	0.0929404	0.503599	185	PTV_and_damaging_missense	Cox
had_menopause	EPS8L3	HGNC:21297	0.350011	0.523317	0.503603	104	PTV_only	logistic
ANM_neoplasm_surgery_free	TJAP1	HGNC:17949	0.0846505	0.126565	0.503605	936	PTV_and_damaging_missense	linear
ANM	EVI5	HGNC:3501	-0.356794	0.53346	0.503605	53	PTV_only	linear
ANM	STK19	HGNC:11398	0.344037	0.514405	0.503621	57	PTV_only	linear
had_menopause	SYNJ1	HGNC:11503	0.0238607	0.0356776	0.503631	1235	PTV_and_damaging_missense	Cox
had_menopause	PAK4	HGNC:16059	0.10853	0.162286	0.503648	56	PTV_only	Cox
ANM	ZNF250	HGNC:13044	0.297972	0.445564	0.503655	76	PTV_and_damaging_missense	linear
had_menopause_neoplasm_surgery_free	NME3	HGNC:7851	0.260764	0.389938	0.503666	117	PTV_and_damaging_missense	logistic
had_menopause	TMEM184B	HGNC:1310	0.23645	0.353585	0.503673	12	PTV_only	Cox
had_menopause_neoplasm_surgery_free	ZMYND15	HGNC:20997	-0.0277871	0.0415526	0.503673	913	PTV_and_damaging_missense	Cox
had_menopause_neoplasm_surgery_free	CASP6	HGNC:1507	0.0669392	0.100106	0.503697	164	PTV_and_damaging_missense	Cox
ANM	PTPRH	HGNC:9672	-0.0530165	0.0792845	0.503697	2479	PTV_and_damaging_missense	linear
had_menopause_neoplasm_surgery_free	MTMR4	HGNC:7452	-0.837383	1.25229	0.503698	13	PTV_only	logistic
had_menopause	TAOK3	HGNC:18133	0.0448536	0.0670777	0.503699	369	PTV_and_damaging_missense	Cox
had_menopause_neoplasm_surgery_free	MAPK10	HGNC:6872	0.222963	0.333442	0.503706	10	PTV_only	Cox
had_menopause_neoplasm_surgery_free	DTNBP1	HGNC:17328	-0.193059	0.288724	0.50371	18	PTV_only	Cox
had_menopause	PRSS8	HGNC:9491	0.244886	0.366233	0.503712	121	PTV_and_damaging_missense	logistic
ANM	TRIM43B	HGNC:37146	0.217272	0.324939	0.503718	143	PTV_and_damaging_missense	linear
ANM_neoplasm_surgery_free	UQCR11	HGNC:30862	-0.58918	0.881158	0.503726	19	PTV_and_damaging_missense	linear
had_menopause_neoplasm_surgery_free	KRT86	HGNC:6463	0.033099	0.0495021	0.503726	642	PTV_and_damaging_missense	Cox
had_menopause_neoplasm_surgery_free	PSMC5	HGNC:9552	-0.0616884	0.0922605	0.50373	186	PTV_and_damaging_missense	Cox
ANM_neoplasm_surgery_free	GFM1	HGNC:13780	0.290944	0.435139	0.503739	78	PTV_only	linear
had_menopause	RARS1	HGNC:9870	0.103201	0.154356	0.503754	66	PTV_only	Cox
ANM_neoplasm_surgery_free	MTO1	HGNC:19261	0.447104	0.66872	0.503756	33	PTV_only	linear
ANM	G2E3	HGNC:20338	-0.161557	0.241638	0.503758	259	PTV_and_damaging_missense	linear
had_menopause_neoplasm_surgery_free	GGNBP2	HGNC:19357	-0.23641	0.353603	0.503766	11	PTV_only	Cox
had_menopause	MMP9	HGNC:7176	-0.0823649	0.123196	0.503771	97	PTV_only	Cox
had_menopause_neoplasm_surgery_free	N4BP2	HGNC:29851	-0.11826	0.176887	0.503776	558	PTV_and_damaging_missense	logistic
ANM_neoplasm_surgery_free	FIS1	HGNC:21689	0.0743613	0.111227	0.503782	1217	PTV_and_damaging_missense	linear
ANM	ERICH4	HGNC:34497	0.782632	1.17065	0.503786	11	PTV_only	linear
had_menopause_neoplasm_surgery_free	STK19	HGNC:11398	-0.0997348	0.149183	0.503787	67	PTV_only	Cox
had_menopause_neoplasm_surgery_free	MUC19	HGNC:14362	-0.033785	0.0505355	0.503789	7745	PTV_only	logistic
ANM	BNIPL	HGNC:16976	0.301865	0.45153	0.503791	74	PTV_only	linear
had_menopause	SUSD2	HGNC:30667	0.232257	0.347418	0.503799	163	PTV_only	logistic
had_menopause	MFAP3L	HGNC:29083	-0.193017	0.288722	0.503799	17	PTV_only	Cox
had_menopause	TSFM	HGNC:12367	0.653932	0.978191	0.503807	19	PTV_only	logistic
had_menopause	FOXO1	HGNC:3819	0.218091	0.326236	0.50381	193	PTV_and_damaging_missense	logistic
had_menopause	BEND6	HGNC:20871	0.468208	0.70038	0.503811	26	PTV_only	logistic
ANM_neoplasm_surgery_free	SEPTIN14	HGNC:33280	0.366902	0.548838	0.503812	49	PTV_only	linear
had_menopause_neoplasm_surgery_free	TSPO	HGNC:1158	0.211449	0.316305	0.503816	20	PTV_and_damaging_missense	Cox
had_menopause_neoplasm_surgery_free	SPACA7	HGNC:29575	-0.479448	0.717237	0.503836	47	PTV_only	logistic
ANM_neoplasm_surgery_free	SPOCK2	HGNC:13564	-0.0882237	0.13198	0.503842	859	PTV_and_damaging_missense	linear
had_menopause_neoplasm_surgery_free	CD9	HGNC:1709	-0.252677	0.378005	0.503847	15	PTV_only	Cox
had_menopause_neoplasm_surgery_free	PTGIS	HGNC:9603	-0.40368	0.60393	0.503864	50	PTV_only	logistic
had_menopause_neoplasm_surgery_free	MYEF2	HGNC:17940	0.0814906	0.121915	0.503865	1322	PTV_and_damaging_missense	logistic
had_menopause_neoplasm_surgery_free	FLNC	HGNC:3756	-0.0166895	0.0249693	0.503877	2538	PTV_and_damaging_missense	Cox
ANM	HGF	HGNC:4893	0.749118	1.12079	0.503889	12	PTV_only	linear
had_menopause_neoplasm_surgery_free	ZHX2	HGNC:18513	1.72409	2.57963	0.503911	10	PTV_only	logistic
had_menopause_neoplasm_surgery_free	GFRA2	HGNC:4244	0.0734218	0.109857	0.503916	125	PTV_and_damaging_missense	Cox
had_menopause_neoplasm_surgery_free	RPS6KA2	HGNC:10431	0.18203	0.272362	0.503917	240	PTV_and_damaging_missense	logistic
had_menopause	LAIR1	HGNC:6477	-0.0234793	0.0351309	0.503917	1326	PTV_and_damaging_missense	Cox
had_menopause_neoplasm_surgery_free	SAMD10	HGNC:16129	-0.22646	0.338846	0.503925	155	PTV_only	logistic
had_menopause_neoplasm_surgery_free	CNOT7	HGNC:14101	-0.172596	0.258258	0.503937	33	PTV_and_damaging_missense	Cox
had_menopause	LILRB2	HGNC:6606	0.0251692	0.0376615	0.503942	1079	PTV_and_damaging_missense	Cox
had_menopause_neoplasm_surgery_free	POLR1G	HGNC:24219	0.252701	0.378127	0.503945	11	PTV_only	Cox
ANM	INPP5J	HGNC:8956	-0.0839183	0.125573	0.503956	968	PTV_and_damaging_missense	linear
had_menopause_neoplasm_surgery_free	SYF2	HGNC:19824	-0.732497	1.09611	0.50396	14	PTV_only	logistic
had_menopause_neoplasm_surgery_free	UBTD1	HGNC:25683	0.0326879	0.0489164	0.503981	617	PTV_and_damaging_missense	Cox
ANM	ANKRD13B	HGNC:26363	0.17243	0.258044	0.503995	227	PTV_and_damaging_missense	linear
had_menopause_neoplasm_surgery_free	CHIA	HGNC:17432	-0.124137	0.185775	0.503999	581	PTV_and_damaging_missense	logistic
had_menopause_neoplasm_surgery_free	C1orf127	HGNC:26730	0.11412	0.170786	0.504006	700	PTV_and_damaging_missense	logistic
ANM	OTUB2	HGNC:20351	-0.296095	0.443127	0.504012	77	PTV_and_damaging_missense	linear
had_menopause_neoplasm_surgery_free	EFNA5	HGNC:3225	-0.109921	0.164513	0.504031	58	PTV_and_damaging_missense	Cox
ANM_neoplasm_surgery_free	DISP3	HGNC:29251	-0.0609995	0.0912945	0.504033	1825	PTV_and_damaging_missense	linear
ANM_neoplasm_surgery_free	TIMM13	HGNC:11816	0.560042	0.838194	0.504038	21	PTV_and_damaging_missense	linear
had_menopause_neoplasm_surgery_free	AKNA	HGNC:24108	-0.0885772	0.132575	0.504052	91	PTV_only	Cox
had_menopause	ENPP6	HGNC:23409	0.157512	0.235758	0.504063	29	PTV_only	Cox
had_menopause	MAP3K4	HGNC:6856	0.133268	0.199474	0.504071	449	PTV_and_damaging_missense	logistic
ANM	C16orf95	HGNC:40033	-0.374479	0.560513	0.504072	48	PTV_only	linear
ANM_neoplasm_surgery_free	MKKS	HGNC:7108	0.107815	0.161377	0.504077	572	PTV_and_damaging_missense	linear
had_menopause_neoplasm_surgery_free	SLC25A23	HGNC:19375	-0.309606	0.463425	0.504081	89	PTV_only	logistic
had_menopause_neoplasm_surgery_free	SMG9	HGNC:25763	0.407194	0.609504	0.504086	42	PTV_only	logistic
had_menopause_neoplasm_surgery_free	PSTPIP1	HGNC:9580	-0.299293	0.448001	0.504094	81	PTV_only	logistic
had_menopause_neoplasm_surgery_free	FDXR	HGNC:3642	0.0285726	0.0427699	0.504098	866	PTV_and_damaging_missense	Cox
had_menopause_neoplasm_surgery_free	ATXN7L2	HGNC:28713	-0.0511709	0.0765984	0.504107	279	PTV_and_damaging_missense	Cox
had_menopause	C9orf116	HGNC:28435	0.107009	0.160185	0.504111	58	PTV_and_damaging_missense	Cox
ANM_neoplasm_surgery_free	H1-8	HGNC:18463	0.270619	0.405099	0.504115	90	PTV_and_damaging_missense	linear
ANM	TOMM70	HGNC:11985	-0.136468	0.204284	0.504118	363	PTV_and_damaging_missense	linear
ANM	MED18	HGNC:25944	0.281456	0.421325	0.504119	85	PTV_and_damaging_missense	linear
had_menopause_neoplasm_surgery_free	YRDC	HGNC:28905	-0.249338	0.373251	0.504122	129	PTV_and_damaging_missense	logistic
had_menopause	MFAP3L	HGNC:29083	0.0870127	0.130255	0.504123	90	PTV_and_damaging_missense	Cox
had_menopause_neoplasm_surgery_free	E2F4	HGNC:3118	0.067555	0.101128	0.504124	149	PTV_and_damaging_missense	Cox
had_menopause	TTI1	HGNC:29029	0.112036	0.167718	0.50413	707	PTV_and_damaging_missense	logistic
ANM_neoplasm_surgery_free	IDI2	HGNC:23487	0.217873	0.326154	0.504132	139	PTV_only	linear
ANM	PIWIL1	HGNC:9007	-0.166319	0.248984	0.504141	244	PTV_and_damaging_missense	linear
had_menopause_neoplasm_surgery_free	LIN7A	HGNC:17787	0.0777233	0.116359	0.504158	104	PTV_and_damaging_missense	Cox
had_menopause	SH3GLB2	HGNC:10834	0.128587	0.192507	0.504158	48	PTV_only	Cox
had_menopause	HDAC3	HGNC:4854	0.114588	0.171554	0.50417	49	PTV_only	Cox
had_menopause	ACSL5	HGNC:16526	0.128576	0.192496	0.504171	40	PTV_only	Cox
had_menopause	KIF2C	HGNC:6393	-0.578346	0.865869	0.504174	32	PTV_only	logistic
ANM_neoplasm_surgery_free	DPM1	HGNC:3005	0.28699	0.429665	0.504176	80	PTV_and_damaging_missense	linear
ANM	PHF12	HGNC:20816	0.252029	0.37733	0.504181	106	PTV_only	linear
ANM_neoplasm_surgery_free	ATP5MC1	HGNC:841	-0.546981	0.818964	0.504204	22	PTV_and_damaging_missense	linear
had_menopause_neoplasm_surgery_free	ST8SIA4	HGNC:10871	-0.201403	0.301559	0.504215	16	PTV_only	Cox
had_menopause_neoplasm_surgery_free	ARSI	HGNC:32521	-0.160759	0.240705	0.504217	315	PTV_and_damaging_missense	logistic
had_menopause_neoplasm_surgery_free	LARP7	HGNC:24912	0.0412781	0.0618067	0.504224	388	PTV_and_damaging_missense	Cox
had_menopause	NDFIP2	HGNC:18537	0.547479	0.819759	0.504227	25	PTV_only	logistic
had_menopause_neoplasm_surgery_free	EVX1	HGNC:3506	0.0620997	0.0929851	0.504232	169	PTV_and_damaging_missense	Cox
ANM_neoplasm_surgery_free	PLD1	HGNC:9067	-0.288763	0.432384	0.504239	79	PTV_only	linear
had_menopause	PLAG1	HGNC:9045	-0.243492	0.3646	0.50424	143	PTV_and_damaging_missense	logistic
had_menopause	CD5L	HGNC:1690	0.0942568	0.141139	0.504242	908	PTV_only	logistic
had_menopause	ST13	HGNC:11343	0.193177	0.289269	0.504255	243	PTV_and_damaging_missense	logistic
had_menopause	ITGA2	HGNC:6137	0.0163577	0.0244961	0.504282	2645	PTV_and_damaging_missense	Cox
ANM	CD5	HGNC:1685	-0.0833575	0.124831	0.504287	980	PTV_and_damaging_missense	linear
had_menopause_neoplasm_surgery_free	ZNF587B	HGNC:37142	-0.167061	0.250182	0.504289	300	PTV_and_damaging_missense	logistic
ANM_neoplasm_surgery_free	PRPF6	HGNC:15860	0.192598	0.288424	0.50429	178	PTV_and_damaging_missense	linear
ANM	OTUD3	HGNC:29038	-0.138682	0.207687	0.504297	351	PTV_and_damaging_missense	linear
had_menopause	CCDC179	HGNC:44653	0.566162	0.847886	0.504304	29	PTV_only	logistic
had_menopause_neoplasm_surgery_free	FADS2	HGNC:3575	-0.408222	0.611358	0.504306	45	PTV_and_damaging_missense	logistic
ANM	C3orf18	HGNC:24837	-0.451421	0.676058	0.50431	33	PTV_only	linear
ANM	C1orf53	HGNC:30003	0.295575	0.442668	0.504319	77	PTV_only	linear
had_menopause_neoplasm_surgery_free	B3GLCT	HGNC:20207	0.163923	0.245501	0.50432	277	PTV_only	logistic
had_menopause_neoplasm_surgery_free	YBX1	HGNC:8014	-0.246631	0.369383	0.504335	140	PTV_and_damaging_missense	logistic
ANM_neoplasm_surgery_free	GMNC	HGNC:40049	0.21105	0.316095	0.504341	148	PTV_and_damaging_missense	linear
had_menopause	AKTIP	HGNC:16710	-0.0869672	0.130254	0.504341	93	PTV_and_damaging_missense	Cox
had_menopause_neoplasm_surgery_free	KRT15	HGNC:6421	-0.143883	0.215501	0.504347	431	PTV_and_damaging_missense	logistic
had_menopause_neoplasm_surgery_free	TMEM179	HGNC:20137	0.038212	0.0572346	0.504364	486	PTV_and_damaging_missense	Cox
had_menopause	CDCA8	HGNC:14629	-0.0581638	0.0871233	0.504387	212	PTV_and_damaging_missense	Cox
ANM_neoplasm_surgery_free	IGFL1	HGNC:24093	0.261961	0.392388	0.504387	96	PTV_and_damaging_missense	linear
had_menopause_neoplasm_surgery_free	JAKMIP2	HGNC:29067	0.131126	0.196413	0.504388	458	PTV_and_damaging_missense	logistic
had_menopause_neoplasm_surgery_free	HFM1	HGNC:20193	0.192336	0.288105	0.504395	215	PTV_only	logistic
had_menopause_neoplasm_surgery_free	PASK	HGNC:17270	-0.101658	0.152277	0.5044	813	PTV_only	logistic
had_menopause	PIK3R3	HGNC:8981	0.10981	0.164489	0.504401	47	PTV_only	Cox
had_menopause_neoplasm_surgery_free	ACD	HGNC:25070	-0.139245	0.208583	0.504404	40	PTV_only	Cox
ANM_neoplasm_surgery_free	WASHC4	HGNC:29174	-0.362712	0.543327	0.504407	50	PTV_only	linear
had_menopause	RHO	HGNC:10012	0.0538572	0.0806764	0.504407	245	PTV_and_damaging_missense	Cox
had_menopause	NLRP7	HGNC:22947	0.140724	0.210801	0.50441	421	PTV_and_damaging_missense	logistic
had_menopause	MUCL1	HGNC:30588	0.582849	0.873114	0.50442	25	PTV_only	logistic
ANM_neoplasm_surgery_free	SPHK1	HGNC:11240	0.108397	0.162387	0.504439	565	PTV_and_damaging_missense	linear
had_menopause_neoplasm_surgery_free	CRIM1	HGNC:2359	0.0201569	0.030199	0.504472	1717	PTV_and_damaging_missense	Cox
had_menopause	C1orf100	HGNC:30435	0.0412533	0.0618062	0.504477	389	PTV_and_damaging_missense	Cox
had_menopause_neoplasm_surgery_free	RPAIN	HGNC:28641	-0.174013	0.260713	0.504483	266	PTV_and_damaging_missense	logistic
had_menopause_neoplasm_surgery_free	FAM209A	HGNC:16100	0.107714	0.161381	0.504484	640	PTV_and_damaging_missense	logistic
had_menopause_neoplasm_surgery_free	CPPED1	HGNC:25632	-0.210596	0.315524	0.504486	178	PTV_and_damaging_missense	logistic
had_menopause	SPINDOC	HGNC:25115	-0.0183621	0.0275109	0.504486	2071	PTV_and_damaging_missense	Cox
had_menopause_neoplasm_surgery_free	CDK13	HGNC:1733	-0.725416	1.08687	0.504494	20	PTV_only	logistic
ANM	RIMKLA	HGNC:28725	0.692511	1.03761	0.504513	14	PTV_only	linear
had_menopause	ZNF25	HGNC:13043	-0.0700111	0.104904	0.504526	138	PTV_and_damaging_missense	Cox
had_menopause	FSD1L	HGNC:13753	0.142339	0.21328	0.504529	34	PTV_only	Cox
ANM	CNNM3	HGNC:104	-0.214622	0.321588	0.50453	146	PTV_and_damaging_missense	linear
ANM_neoplasm_surgery_free	SRSF8	HGNC:16988	-0.460437	0.689917	0.504532	31	PTV_and_damaging_missense	linear
ANM	ENTPD3	HGNC:3365	0.343281	0.514382	0.504541	57	PTV_only	linear
had_menopause	BBS9	HGNC:30000	-0.0926352	0.138812	0.504552	1011	PTV_and_damaging_missense	logistic
ANM	TUBB4B	HGNC:20771	-0.565407	0.847277	0.504568	21	PTV_and_damaging_missense	linear
had_menopause	KIF22	HGNC:6391	-0.0360148	0.0539699	0.504572	534	PTV_and_damaging_missense	Cox
had_menopause_neoplasm_surgery_free	BSPH1	HGNC:33906	-0.105563	0.158192	0.504573	63	PTV_and_damaging_missense	Cox
ANM	TMPRSS11E	HGNC:24465	0.235694	0.353199	0.504575	121	PTV_only	linear
had_menopause_neoplasm_surgery_free	ZC2HC1A	HGNC:24277	0.0900433	0.134935	0.504575	83	PTV_and_damaging_missense	Cox
ANM_neoplasm_surgery_free	SH3BP2	HGNC:10825	0.146639	0.219747	0.504578	307	PTV_and_damaging_missense	linear
had_menopause	CNTN4	HGNC:2174	0.489575	0.733672	0.504584	49	PTV_only	logistic
had_menopause_neoplasm_surgery_free	HNRNPH1	HGNC:5041	0.252242	0.378006	0.504584	11	PTV_only	Cox
had_menopause_neoplasm_surgery_free	HLA-F	HGNC:4963	-0.44276	0.66352	0.504587	42	PTV_and_damaging_missense	logistic
ANM_neoplasm_surgery_free	ACBD5	HGNC:23338	0.460418	0.689981	0.504589	31	PTV_only	linear
had_menopause	PRSS57	HGNC:31397	0.0247036	0.0370213	0.504594	1107	PTV_only	Cox
ANM	NIPA2	HGNC:17044	-0.297286	0.445528	0.504604	76	PTV_and_damaging_missense	linear
had_menopause	ZNF550	HGNC:28643	-0.2041	0.305887	0.504619	201	PTV_and_damaging_missense	logistic
had_menopause_neoplasm_surgery_free	PRRC1	HGNC:28164	0.217981	0.326693	0.504622	154	PTV_only	logistic
had_menopause	ILDR1	HGNC:28741	0.0217602	0.0326135	0.504635	1425	PTV_and_damaging_missense	Cox
had_menopause_neoplasm_surgery_free	PDIA5	HGNC:24811	-0.133579	0.200207	0.504641	37	PTV_only	Cox
had_menopause_neoplasm_surgery_free	MFHAS1	HGNC:16982	0.178367	0.267341	0.50465	24	PTV_only	Cox
ANM	NRL	HGNC:8002	0.152643	0.228784	0.504651	289	PTV_and_damaging_missense	linear
had_menopause	TAOK1	HGNC:29259	-0.040581	0.0608259	0.504666	423	PTV_and_damaging_missense	Cox
had_menopause_neoplasm_surgery_free	KAT7	HGNC:17016	-0.389339	0.583572	0.504667	60	PTV_and_damaging_missense	logistic
had_menopause	TBC1D28	HGNC:26858	-0.114485	0.171601	0.504669	56	PTV_only	Cox
had_menopause_neoplasm_surgery_free	SLC5A12	HGNC:28750	0.210645	0.315734	0.504669	208	PTV_and_damaging_missense	logistic
ANM	ZNF614	HGNC:24722	-0.149082	0.22346	0.504675	303	PTV_and_damaging_missense	linear
had_menopause	NOTUM	HGNC:27106	-0.211036	0.316325	0.504677	14	PTV_only	Cox
ANM_neoplasm_surgery_free	KCTD7	HGNC:21957	0.119187	0.178651	0.504678	466	PTV_and_damaging_missense	linear
ANM_neoplasm_surgery_free	TMEM132E	HGNC:26991	-0.739716	1.10878	0.504681	12	PTV_only	linear
had_menopause	POTEJ	HGNC:37094	-0.0385359	0.0577651	0.504699	485	PTV_and_damaging_missense	Cox
had_menopause	CDK12	HGNC:24224	-0.0245252	0.036765	0.504721	1216	PTV_and_damaging_missense	Cox
had_menopause	CNOT6	HGNC:14099	-0.0775891	0.116313	0.504725	113	PTV_and_damaging_missense	Cox
had_menopause	LRIG3	HGNC:30991	-0.0264874	0.0397094	0.504752	1038	PTV_and_damaging_missense	Cox
had_menopause	RFC3	HGNC:9971	0.140655	0.210868	0.504753	454	PTV_and_damaging_missense	logistic
had_menopause_neoplasm_surgery_free	RALB	HGNC:9840	0.172276	0.258274	0.504754	25	PTV_and_damaging_missense	Cox
ANM	ACTA2	HGNC:130	-0.431681	0.647181	0.504762	36	PTV_and_damaging_missense	linear
ANM_neoplasm_surgery_free	MAMDC2	HGNC:23673	-0.100797	0.151117	0.504763	653	PTV_and_damaging_missense	linear
had_menopause_neoplasm_surgery_free	LDHD	HGNC:19708	-0.0607117	0.0910203	0.504764	163	PTV_only	Cox
had_menopause_neoplasm_surgery_free	OXSR1	HGNC:8508	-0.0786717	0.117952	0.504784	133	PTV_and_damaging_missense	Cox
ANM_neoplasm_surgery_free	ANKRD29	HGNC:27110	-0.386534	0.57954	0.504796	44	PTV_only	linear
had_menopause	ZNF296	HGNC:15981	-0.0803404	0.120459	0.504804	123	PTV_and_damaging_missense	Cox
had_menopause	ORM1	HGNC:8498	0.272315	0.408301	0.504805	15	PTV_only	Cox
had_menopause	MRC2	HGNC:16875	0.0273363	0.0409894	0.504829	901	PTV_and_damaging_missense	Cox
had_menopause	DECR1	HGNC:2753	-0.185486	0.278128	0.50483	285	PTV_and_damaging_missense	logistic
had_menopause	LARGE2	HGNC:16522	0.0145115	0.0217595	0.504832	3277	PTV_and_damaging_missense	Cox
had_menopause_neoplasm_surgery_free	FBXO24	HGNC:13595	-0.153193	0.22971	0.504839	385	PTV_and_damaging_missense	logistic
had_menopause_neoplasm_surgery_free	GALC	HGNC:4115	-0.0219899	0.0329735	0.504839	1482	PTV_and_damaging_missense	Cox
ANM	HAND1	HGNC:4807	-0.414667	0.621796	0.504847	39	PTV_and_damaging_missense	linear
had_menopause_neoplasm_surgery_free	SKIV2L	HGNC:10898	-0.188412	0.282528	0.50485	224	PTV_only	logistic
had_menopause_neoplasm_surgery_free	RIMKLB	HGNC:29228	-0.500452	0.750445	0.504853	25	PTV_only	logistic
had_menopause	RD3L	HGNC:40912	-0.464544	0.6966	0.504853	42	PTV_only	logistic
had_menopause	TMCO2	HGNC:23312	0.208169	0.312157	0.504855	177	PTV_only	logistic
ANM	MTMR12	HGNC:18191	0.747355	1.12073	0.504871	12	PTV_only	linear
had_menopause_neoplasm_surgery_free	C1orf194	HGNC:32331	-0.261435	0.392051	0.504875	130	PTV_only	logistic
had_menopause_neoplasm_surgery_free	FMN2	HGNC:14074	0.161762	0.242581	0.504876	27	PTV_only	Cox
ANM_neoplasm_surgery_free	MAB21L3	HGNC:26787	0.193968	0.290882	0.504886	175	PTV_and_damaging_missense	linear
ANM	CCDC149	HGNC:25405	-0.668457	1.00245	0.504887	15	PTV_only	linear
had_menopause_neoplasm_surgery_free	ENO3	HGNC:3354	0.0667484	0.100099	0.504887	139	PTV_only	Cox
had_menopause_neoplasm_surgery_free	ASPH	HGNC:757	-0.0201258	0.0301817	0.504887	1732	PTV_and_damaging_missense	Cox
had_menopause_neoplasm_surgery_free	REEP5	HGNC:30077	0.294863	0.442196	0.50489	120	PTV_and_damaging_missense	logistic
ANM_neoplasm_surgery_free	LIPT2	HGNC:37216	0.164338	0.246456	0.504899	244	PTV_and_damaging_missense	linear
ANM	DHX36	HGNC:14410	0.593931	0.890716	0.5049	19	PTV_only	linear
had_menopause	TM9SF1	HGNC:11864	-0.470045	0.704939	0.504907	31	PTV_only	logistic
ANM	SNX14	HGNC:14977	0.289606	0.434334	0.504913	80	PTV_only	linear
had_menopause_neoplasm_surgery_free	POLR1F	HGNC:18027	0.866629	1.29974	0.504917	10	PTV_only	logistic
had_menopause	USP3	HGNC:12626	0.052454	0.0786691	0.504921	247	PTV_and_damaging_missense	Cox
had_menopause_neoplasm_surgery_free	ULK3	HGNC:19703	-0.141522	0.212254	0.504927	414	PTV_and_damaging_missense	logistic
had_menopause_neoplasm_surgery_free	SLC39A8	HGNC:20862	0.161758	0.242605	0.504929	25	PTV_only	Cox
had_menopause_neoplasm_surgery_free	FAM118B	HGNC:26110	-0.261458	0.392138	0.504931	131	PTV_only	logistic
ANM	USP54	HGNC:23513	0.0730283	0.109535	0.504959	1279	PTV_and_damaging_missense	linear
ANM	NIP7	HGNC:24328	0.28089	0.421313	0.504964	85	PTV_and_damaging_missense	linear
ANM	TOP3B	HGNC:11993	-0.100435	0.150645	0.504965	670	PTV_and_damaging_missense	linear
had_menopause	LIAS	HGNC:16429	-0.0973038	0.145949	0.504965	71	PTV_only	Cox
ANM_neoplasm_surgery_free	RPAP1	HGNC:24567	-0.268586	0.402859	0.504965	91	PTV_only	linear
had_menopause	CD151	HGNC:1630	-0.272214	0.40831	0.504975	12	PTV_only	Cox
had_menopause_neoplasm_surgery_free	DGAT2	HGNC:16940	0.0307249	0.0460867	0.50498	698	PTV_and_damaging_missense	Cox
had_menopause_neoplasm_surgery_free	GPT	HGNC:4552	-0.0231564	0.0347345	0.504984	1312	PTV_and_damaging_missense	Cox
ANM	HIF3A	HGNC:15825	0.0676812	0.101523	0.504993	1492	PTV_and_damaging_missense	linear
ANM	CDCP1	HGNC:24357	-0.627714	0.941609	0.505004	17	PTV_only	linear
had_menopause	LHX1	HGNC:6593	-0.283452	0.425198	0.505005	117	PTV_and_damaging_missense	logistic
had_menopause	USP21	HGNC:12620	0.0789484	0.11843	0.50501	1451	PTV_and_damaging_missense	logistic
had_menopause_neoplasm_surgery_free	ITPKC	HGNC:14897	-0.172313	0.258495	0.505026	275	PTV_and_damaging_missense	logistic
had_menopause	MBOAT4	HGNC:32311	-0.0470891	0.070641	0.505029	317	PTV_and_damaging_missense	Cox
had_menopause_neoplasm_surgery_free	VPS36	HGNC:20312	-0.750222	1.12548	0.505041	11	PTV_only	logistic
had_menopause_neoplasm_surgery_free	EEFSEC	HGNC:24614	-0.0261719	0.0392632	0.505043	1010	PTV_and_damaging_missense	Cox
had_menopause	TUBA4A	HGNC:12407	-0.0891145	0.13369	0.505044	87	PTV_and_damaging_missense	Cox
had_menopause_neoplasm_surgery_free	ADAMTS5	HGNC:221	-0.463495	0.695339	0.505044	29	PTV_only	logistic
had_menopause_neoplasm_surgery_free	ZNF853	HGNC:21767	0.222247	0.33342	0.505049	13	PTV_only	Cox
had_menopause_neoplasm_surgery_free	TSPAN15	HGNC:23298	0.33398	0.501047	0.50505	79	PTV_only	logistic
had_menopause	UBXN2B	HGNC:27035	0.661636	0.992606	0.505051	21	PTV_only	logistic
ANM	LRCOL1	HGNC:44160	0.0989527	0.148454	0.505058	690	PTV_and_damaging_missense	linear
had_menopause_neoplasm_surgery_free	NIN	HGNC:14906	0.0807071	0.121082	0.505061	1283	PTV_and_damaging_missense	logistic
had_menopause_neoplasm_surgery_free	CACNA1S	HGNC:1397	-0.0196412	0.0294671	0.505062	1801	PTV_and_damaging_missense	Cox
had_menopause	CYTH1	HGNC:9501	0.124043	0.186103	0.505072	558	PTV_and_damaging_missense	logistic
ANM_neoplasm_surgery_free	SORT1	HGNC:11186	0.142247	0.213423	0.505093	326	PTV_and_damaging_missense	linear
ANM	COL9A2	HGNC:2218	0.214357	0.321617	0.505095	146	PTV_only	linear
had_menopause	TCP11L2	HGNC:28627	-0.0794686	0.119237	0.505105	1290	PTV_and_damaging_missense	logistic
had_menopause	DHRS7C	HGNC:32423	0.341972	0.513112	0.505113	79	PTV_only	logistic
had_menopause	PAQR4	HGNC:26386	-0.119595	0.179447	0.505114	624	PTV_and_damaging_missense	logistic
had_menopause_neoplasm_surgery_free	BMP10	HGNC:20869	0.250394	0.375706	0.505115	142	PTV_and_damaging_missense	logistic
ANM_neoplasm_surgery_free	CSK	HGNC:2444	-0.282854	0.42441	0.505117	83	PTV_and_damaging_missense	linear
had_menopause	C1orf141	HGNC:32044	-0.0942898	0.141479	0.505119	84	PTV_only	Cox
had_menopause_neoplasm_surgery_free	PDE4D	HGNC:8783	-0.0902346	0.135395	0.505122	1026	PTV_and_damaging_missense	logistic
had_menopause_neoplasm_surgery_free	ARRDC4	HGNC:28087	1.69197	2.53878	0.505123	15	PTV_only	logistic
had_menopause_neoplasm_surgery_free	NCKAP1L	HGNC:4862	-0.152944	0.229492	0.505125	28	PTV_only	Cox
had_menopause_neoplasm_surgery_free	ALKAL1	HGNC:33775	-0.403455	0.605385	0.505127	44	PTV_and_damaging_missense	logistic
ANM	ZMYM6	HGNC:13050	-0.414373	0.621774	0.505134	39	PTV_only	linear
had_menopause_neoplasm_surgery_free	FUOM	HGNC:24733	-0.591061	0.88691	0.505138	24	PTV_and_damaging_missense	logistic
had_menopause	ITSN1	HGNC:6183	0.61145	0.917512	0.505142	44	PTV_only	logistic
had_menopause	NOP9	HGNC:19826	0.142105	0.213243	0.505156	32	PTV_only	Cox
had_menopause	ZNHIT6	HGNC:26089	0.175179	0.262875	0.505157	306	PTV_and_damaging_missense	logistic
had_menopause_neoplasm_surgery_free	ZNF292	HGNC:18410	0.021699	0.0325618	0.505159	1495	PTV_and_damaging_missense	Cox
ANM_neoplasm_surgery_free	FPGT	HGNC:3825	-0.121093	0.181717	0.505169	450	PTV_and_damaging_missense	linear
had_menopause	ERICH6	HGNC:28602	-0.104255	0.156455	0.505183	805	PTV_and_damaging_missense	logistic
ANM_neoplasm_surgery_free	CCL24	HGNC:10623	0.545685	0.818904	0.505184	22	PTV_and_damaging_missense	linear
had_menopause_neoplasm_surgery_free	TBC1D24	HGNC:29203	0.0299351	0.0449237	0.505184	754	PTV_and_damaging_missense	Cox
had_menopause	CDCA2	HGNC:14623	-0.234644	0.352136	0.505191	135	PTV_only	logistic
had_menopause_neoplasm_surgery_free	HSD11B2	HGNC:5209	-0.0775203	0.116337	0.505192	101	PTV_and_damaging_missense	Cox
ANM	HSPA14	HGNC:29526	-0.443744	0.665939	0.505194	34	PTV_only	linear
had_menopause	GTSE1	HGNC:13698	0.0204776	0.0307319	0.505199	1613	PTV_and_damaging_missense	Cox
ANM_neoplasm_surgery_free	CHRNB1	HGNC:1961	0.404765	0.60745	0.505199	40	PTV_only	linear
had_menopause_neoplasm_surgery_free	C1orf56	HGNC:26045	-0.0421644	0.0632786	0.5052	368	PTV_only	Cox
had_menopause	TMEM198	HGNC:33704	-0.940912	1.41211	0.505208	16	PTV_only	logistic
had_menopause_neoplasm_surgery_free	C1orf43	HGNC:29876	-0.20094	0.301581	0.505227	19	PTV_only	Cox
had_menopause	AKR1D1	HGNC:388	0.102845	0.154362	0.505245	77	PTV_only	Cox
ANM	PTH	HGNC:9606	-0.42534	0.638398	0.505245	37	PTV_and_damaging_missense	linear
had_menopause	PAM16	HGNC:29679	0.16788	0.251975	0.505248	280	PTV_and_damaging_missense	logistic
had_menopause_neoplasm_surgery_free	HTR3B	HGNC:5298	-0.637541	0.956924	0.505258	27	PTV_only	logistic
ANM_neoplasm_surgery_free	MVD	HGNC:7529	0.44552	0.668711	0.505262	33	PTV_only	linear
ANM	TTLL4	HGNC:28976	0.261461	0.392449	0.505268	98	PTV_only	linear
had_menopause	TRIM50	HGNC:19017	0.0493122	0.0740195	0.50528	286	PTV_and_damaging_missense	Cox
had_menopause	PTPRE	HGNC:9669	-0.0313659	0.0470816	0.505282	696	PTV_and_damaging_missense	Cox
had_menopause	CPA1	HGNC:2296	-0.0875388	0.131401	0.505286	105	PTV_only	Cox
ANM_neoplasm_surgery_free	FMO2	HGNC:3770	-0.0793253	0.119073	0.505292	1059	PTV_and_damaging_missense	linear
had_menopause	EIF2D	HGNC:6583	0.142059	0.213248	0.505304	30	PTV_only	Cox
ANM	EIF2A	HGNC:3254	-0.143973	0.216121	0.505305	324	PTV_and_damaging_missense	linear
had_menopause	EME2	HGNC:27289	-0.250372	0.375842	0.505306	115	PTV_only	logistic
ANM	PKM	HGNC:9021	-0.0853541	0.128128	0.50531	930	PTV_and_damaging_missense	linear
had_menopause_neoplasm_surgery_free	SLC39A7	HGNC:4927	-0.148988	0.223658	0.50532	29	PTV_only	Cox
had_menopause_neoplasm_surgery_free	LYSMD1	HGNC:32070	-0.128281	0.192573	0.505321	43	PTV_only	Cox
had_menopause	GABPA	HGNC:4071	0.0796704	0.119601	0.505326	108	PTV_and_damaging_missense	Cox
ANM	CD1E	HGNC:1638	-0.189331	0.284224	0.505327	187	PTV_and_damaging_missense	linear
had_menopause	AHSP	HGNC:18075	-0.257533	0.386612	0.505329	104	PTV_and_damaging_missense	logistic
had_menopause_neoplasm_surgery_free	UNC13B	HGNC:12566	-0.209521	0.314545	0.505341	221	PTV_only	logistic
ANM	LRRC8A	HGNC:19027	-0.16514	0.247919	0.505345	246	PTV_and_damaging_missense	linear
ANM_neoplasm_surgery_free	HDHD2	HGNC:25364	0.684008	1.02691	0.505361	14	PTV_only	linear
had_menopause	CR1L	HGNC:2335	-0.0354406	0.0532099	0.505378	572	PTV_and_damaging_missense	Cox
had_menopause	SRSF11	HGNC:10782	0.352478	0.529205	0.505378	86	PTV_only	logistic
had_menopause_neoplasm_surgery_free	RAB10	HGNC:9759	-0.298205	0.447723	0.50538	10	PTV_and_damaging_missense	Cox
ANM_neoplasm_surgery_free	DNMT3A	HGNC:2978	-0.0787839	0.118287	0.505387	1075	PTV_and_damaging_missense	linear
had_menopause_neoplasm_surgery_free	GSTA5	HGNC:19662	0.187945	0.282187	0.505392	259	PTV_only	logistic
had_menopause	MYRFL	HGNC:26316	-0.0832972	0.125065	0.505392	102	PTV_only	Cox
ANM	SLC5A10	HGNC:23155	0.0515746	0.0774361	0.505395	2601	PTV_and_damaging_missense	linear
had_menopause_neoplasm_surgery_free	HCFC1R1	HGNC:21198	-0.475692	0.714229	0.505398	37	PTV_and_damaging_missense	logistic
had_menopause	GCHFR	HGNC:4194	0.069502	0.104357	0.505409	139	PTV_and_damaging_missense	Cox
had_menopause_neoplasm_surgery_free	L2HGDH	HGNC:20499	0.128216	0.192528	0.505435	32	PTV_only	Cox
had_menopause_neoplasm_surgery_free	HEXIM2	HGNC:28591	0.353185	0.530347	0.505442	78	PTV_and_damaging_missense	logistic
had_menopause_neoplasm_surgery_free	FXYD4	HGNC:4028	0.222016	0.333384	0.505446	13	PTV_and_damaging_missense	Cox
had_menopause	USP20	HGNC:12619	-0.115962	0.174132	0.505448	57	PTV_only	Cox
had_menopause_neoplasm_surgery_free	ATP6V1G2	HGNC:862	-0.45143	0.677898	0.505458	45	PTV_and_damaging_missense	logistic
had_menopause	R3HDML	HGNC:16249	0.0524696	0.0787938	0.505468	3022	PTV_and_damaging_missense	logistic
had_menopause	CCDC178	HGNC:29588	0.0883846	0.132728	0.505468	1130	PTV_only	logistic
had_menopause_neoplasm_surgery_free	RSL24D1	HGNC:18479	-0.0710584	0.10671	0.505475	127	PTV_and_damaging_missense	Cox
ANM_neoplasm_surgery_free	WDR62	HGNC:24502	0.0723185	0.108606	0.505489	1278	PTV_and_damaging_missense	linear
had_menopause_neoplasm_surgery_free	RWDD2B	HGNC:1302	0.0510102	0.0766068	0.505494	251	PTV_and_damaging_missense	Cox
had_menopause	RLBP1	HGNC:10024	0.11777	0.176869	0.5055	43	PTV_only	Cox
ANM	SUMO3	HGNC:11124	0.609335	0.915111	0.505503	18	PTV_only	linear
ANM_neoplasm_surgery_free	SIGLECL1	HGNC:26856	0.178482	0.268055	0.505514	206	PTV_only	linear
ANM	SCN7A	HGNC:10594	0.311407	0.467698	0.505522	69	PTV_only	linear
had_menopause_neoplasm_surgery_free	AADAC	HGNC:17	0.2614	0.392602	0.505529	127	PTV_and_damaging_missense	logistic
had_menopause	SIRPD	HGNC:16248	0.501129	0.75267	0.505538	28	PTV_only	logistic
had_menopause_neoplasm_surgery_free	NDUFAF1	HGNC:18828	0.0517616	0.0777436	0.50554	241	PTV_and_damaging_missense	Cox
had_menopause_neoplasm_surgery_free	IKBKE	HGNC:14552	0.17024	0.255698	0.505548	305	PTV_and_damaging_missense	logistic
had_menopause	WIPI1	HGNC:25471	-0.125852	0.189029	0.505551	45	PTV_only	Cox
had_menopause	RBM44	HGNC:24756	0.0227048	0.0341031	0.505558	1373	PTV_and_damaging_missense	Cox
ANM	CYP2B6	HGNC:2615	-0.0734413	0.110311	0.505565	1259	PTV_and_damaging_missense	linear
ANM_neoplasm_surgery_free	SLC38A11	HGNC:26836	0.0927028	0.139244	0.505569	771	PTV_and_damaging_missense	linear
had_menopause	RINL	HGNC:24795	0.608484	0.913983	0.505571	25	PTV_only	logistic
ANM	TBX1	HGNC:11592	0.182113	0.273549	0.505578	202	PTV_and_damaging_missense	linear
had_menopause_neoplasm_surgery_free	ZDHHC8	HGNC:18474	0.235418	0.353628	0.505588	15	PTV_only	Cox
ANM	TBC1D17	HGNC:25699	-0.298562	0.448496	0.505608	75	PTV_only	linear
ANM	VDAC1	HGNC:12669	0.348573	0.52364	0.505622	55	PTV_and_damaging_missense	linear
had_menopause	LCNL1	HGNC:34436	0.0740123	0.111187	0.50563	123	PTV_and_damaging_missense	Cox
had_menopause	NTN4	HGNC:13658	0.0781605	0.117423	0.505646	1335	PTV_and_damaging_missense	logistic
ANM_neoplasm_surgery_free	IQCA1	HGNC:26195	0.0683389	0.102667	0.505647	1434	PTV_and_damaging_missense	linear
had_menopause_neoplasm_surgery_free	C16orf89	HGNC:28687	0.0510124	0.0766377	0.505647	260	PTV_and_damaging_missense	Cox
had_menopause_neoplasm_surgery_free	IGSF3	HGNC:5950	-0.0171525	0.0257703	0.505671	2430	PTV_and_damaging_missense	Cox
had_menopause	MXRA7	HGNC:7541	-0.102737	0.154354	0.505672	72	PTV_only	Cox
had_menopause	PSG1	HGNC:9514	-0.125308	0.188266	0.505673	532	PTV_and_damaging_missense	logistic
had_menopause	RRBP1	HGNC:10448	-0.0112839	0.0169536	0.505681	5505	PTV_and_damaging_missense	Cox
ANM	ABI3BP	HGNC:17265	-0.0850242	0.127746	0.505686	935	PTV_and_damaging_missense	linear
had_menopause	GPR149	HGNC:23627	0.115911	0.174152	0.505686	50	PTV_only	Cox
had_menopause_neoplasm_surgery_free	PKP1	HGNC:9023	-0.108835	0.163523	0.505691	760	PTV_and_damaging_missense	logistic
had_menopause_neoplasm_surgery_free	CNST	HGNC:26486	0.163232	0.245257	0.505697	230	PTV_and_damaging_missense	logistic
ANM_neoplasm_surgery_free	TMCO6	HGNC:28814	-0.521868	0.78411	0.505698	24	PTV_only	linear
had_menopause	SCN7A	HGNC:10594	-0.0173442	0.0260604	0.505708	2307	PTV_and_damaging_missense	Cox
had_menopause	CDH5	HGNC:1764	-0.0777222	0.116784	0.505717	1300	PTV_and_damaging_missense	logistic
had_menopause	CCDC40	HGNC:26090	-0.0127609	0.0191745	0.50572	4264	PTV_and_damaging_missense	Cox
ANM	RPL31	HGNC:10334	0.146329	0.219874	0.505724	313	PTV_and_damaging_missense	linear
ANM	PANK1	HGNC:8598	0.192789	0.289689	0.50573	180	PTV_and_damaging_missense	linear
had_menopause_neoplasm_surgery_free	GDAP1L1	HGNC:4213	0.158553	0.238248	0.505734	320	PTV_and_damaging_missense	logistic
ANM	ADAM22	HGNC:201	-0.150444	0.226066	0.505741	296	PTV_and_damaging_missense	linear
had_menopause	AKT2	HGNC:392	0.297641	0.447257	0.505743	10	PTV_only	Cox
ANM_neoplasm_surgery_free	NKX6-3	HGNC:26328	-0.808286	1.21459	0.505746	10	PTV_only	linear
had_menopause_neoplasm_surgery_free	CHD7	HGNC:20626	0.0326686	0.0490913	0.505753	653	PTV_and_damaging_missense	Cox
ANM_neoplasm_surgery_free	AEN	HGNC:25722	0.737789	1.10869	0.50576	12	PTV_only	linear
had_menopause	PTX4	HGNC:14171	-0.161418	0.242569	0.50576	24	PTV_only	Cox
had_menopause_neoplasm_surgery_free	KRT80	HGNC:27056	-0.821117	1.23394	0.505766	10	PTV_only	logistic
ANM	GPATCH4	HGNC:25982	-0.74579	1.12076	0.505776	12	PTV_only	linear
had_menopause	ZCCHC8	HGNC:25265	-0.251611	0.378123	0.505782	142	PTV_and_damaging_missense	logistic
ANM	CPQ	HGNC:16910	-0.207035	0.311137	0.505788	156	PTV_and_damaging_missense	linear
ANM_neoplasm_surgery_free	TNFAIP2	HGNC:11895	-0.247261	0.371609	0.50581	107	PTV_and_damaging_missense	linear
had_menopause	EXOC6	HGNC:23196	0.121647	0.182828	0.505818	627	PTV_and_damaging_missense	logistic
had_menopause_neoplasm_surgery_free	TLDC2	HGNC:16112	-0.0285936	0.042975	0.505824	842	PTV_only	Cox
had_menopause_neoplasm_surgery_free	SREK1	HGNC:17882	-0.174611	0.262445	0.505845	273	PTV_and_damaging_missense	logistic
had_menopause_neoplasm_surgery_free	APOM	HGNC:13916	-0.169831	0.255261	0.505845	281	PTV_and_damaging_missense	logistic
had_menopause	GALNT15	HGNC:21531	-0.061837	0.092944	0.50585	184	PTV_only	Cox
had_menopause_neoplasm_surgery_free	WDR73	HGNC:25928	-0.418887	0.629612	0.505852	40	PTV_only	logistic
had_menopause	PASK	HGNC:17270	-0.0901866	0.135563	0.505875	1049	PTV_only	logistic
ANM	CCN4	HGNC:12769	0.716418	1.07688	0.505878	13	PTV_only	linear
ANM	ACSF2	HGNC:26101	0.097237	0.146164	0.505885	712	PTV_and_damaging_missense	linear
ANM_neoplasm_surgery_free	ARID4A	HGNC:9885	-0.0645178	0.0969814	0.505887	1612	PTV_only	linear
had_menopause_neoplasm_surgery_free	TUBB1	HGNC:16257	0.0229185	0.0344517	0.5059	1326	PTV_and_damaging_missense	Cox
had_menopause_neoplasm_surgery_free	NGRN	HGNC:18077	-0.10407	0.156443	0.505905	774	PTV_and_damaging_missense	logistic
ANM_neoplasm_surgery_free	ZNF823	HGNC:30936	0.327259	0.491952	0.505909	61	PTV_and_damaging_missense	linear
had_menopause	FAM136A	HGNC:25911	0.235792	0.354462	0.505915	162	PTV_only	logistic
had_menopause_neoplasm_surgery_free	RNF19B	HGNC:26886	-0.125751	0.189046	0.505932	51	PTV_only	Cox
had_menopause	RAB5A	HGNC:9783	0.61057	0.917901	0.505935	35	PTV_and_damaging_missense	logistic
had_menopause_neoplasm_surgery_free	LRRC46	HGNC:25047	-0.189079	0.284258	0.505944	203	PTV_and_damaging_missense	logistic
had_menopause	KCTD18	HGNC:26446	0.210361	0.316257	0.505949	14	PTV_only	Cox
had_menopause_neoplasm_surgery_free	ECT2L	HGNC:21118	0.0832115	0.125102	0.505954	1151	PTV_and_damaging_missense	logistic
ANM	INTS2	HGNC:29241	-0.527187	0.79258	0.505955	24	PTV_only	linear
ANM	FNDC4	HGNC:20239	0.213907	0.321599	0.505965	146	PTV_only	linear
had_menopause	GLIS3	HGNC:28510	-0.0655837	0.0986028	0.505967	1971	PTV_and_damaging_missense	logistic
had_menopause_neoplasm_surgery_free	PRAME	HGNC:9336	0.21814	0.327968	0.505971	203	PTV_and_damaging_missense	logistic
had_menopause_neoplasm_surgery_free	FHL3	HGNC:3704	0.106597	0.160267	0.505971	713	PTV_and_damaging_missense	logistic
had_menopause_neoplasm_surgery_free	CDK12	HGNC:24224	-0.0790004	0.118778	0.505979	113	PTV_only	Cox
had_menopause	MRPS14	HGNC:14049	0.171788	0.258287	0.505984	20	PTV_only	Cox
had_menopause	KLRC1	HGNC:6374	-0.857858	1.28982	0.505987	12	PTV_only	logistic
had_menopause	OR4Q3	HGNC:15426	-0.0805082	0.121051	0.506002	1269	PTV_and_damaging_missense	logistic
ANM	RSPO1	HGNC:21679	0.292516	0.439826	0.506006	78	PTV_and_damaging_missense	linear
ANM	ELAPOR1	HGNC:29618	-0.325401	0.489286	0.506018	63	PTV_only	linear
had_menopause	COMMD7	HGNC:16223	0.133047	0.20006	0.506028	39	PTV_only	Cox
ANM	PDE6H	HGNC:8790	0.408363	0.614047	0.50603	40	PTV_and_damaging_missense	linear
had_menopause	ZNF541	HGNC:25294	0.0176711	0.0265719	0.506032	2394	PTV_and_damaging_missense	Cox
had_menopause_neoplasm_surgery_free	LHX3	HGNC:6595	-0.457832	0.688467	0.506049	38	PTV_only	logistic
had_menopause_neoplasm_surgery_free	INS	HGNC:6081	-0.130455	0.196175	0.506057	34	PTV_and_damaging_missense	Cox
had_menopause_neoplasm_surgery_free	LY96	HGNC:17156	0.0768494	0.115565	0.506058	108	PTV_and_damaging_missense	Cox
had_menopause_neoplasm_surgery_free	NDUFAF7	HGNC:28816	-0.106538	0.160212	0.506063	61	PTV_only	Cox
had_menopause_neoplasm_surgery_free	POLE	HGNC:9177	-0.17911	0.269346	0.506064	303	PTV_only	logistic
had_menopause_neoplasm_surgery_free	ABTB2	HGNC:23842	-0.082336	0.123818	0.506067	1179	PTV_and_damaging_missense	logistic
ANM	ZNF138	HGNC:12922	0.1801	0.270844	0.506079	206	PTV_and_damaging_missense	linear
had_menopause_neoplasm_surgery_free	CASP4	HGNC:1505	-0.0386228	0.0580843	0.506087	471	PTV_and_damaging_missense	Cox
had_menopause	GALNT16	HGNC:23233	0.0245909	0.036982	0.506088	1144	PTV_and_damaging_missense	Cox
had_menopause	ITGAX	HGNC:6152	-0.40651	0.611351	0.506091	67	PTV_only	logistic
had_menopause	CLK1	HGNC:2068	-0.353763	0.532026	0.506092	80	PTV_only	logistic
had_menopause_neoplasm_surgery_free	ADAMTS7	HGNC:223	0.0385196	0.0579304	0.506095	5935	PTV_and_damaging_missense	logistic
ANM_neoplasm_surgery_free	ANGPTL6	HGNC:23140	-0.222516	0.334644	0.506096	132	PTV_only	linear
ANM_neoplasm_surgery_free	ZNF658	HGNC:25226	-0.444646	0.668719	0.506103	33	PTV_only	linear
had_menopause	NUP88	HGNC:8067	0.0453611	0.0682216	0.506109	4195	PTV_and_damaging_missense	logistic
had_menopause_neoplasm_surgery_free	ANGPTL6	HGNC:23140	0.0579482	0.0871524	0.506111	202	PTV_only	Cox
had_menopause_neoplasm_surgery_free	MGAT4B	HGNC:7048	-0.0452312	0.0680268	0.506112	323	PTV_and_damaging_missense	Cox
had_menopause_neoplasm_surgery_free	EIF4ENIF1	HGNC:16687	0.0304448	0.0457886	0.506115	730	PTV_and_damaging_missense	Cox
had_menopause_neoplasm_surgery_free	WDR54	HGNC:25770	-0.119456	0.179662	0.506118	42	PTV_only	Cox
had_menopause_neoplasm_surgery_free	DYRK4	HGNC:3095	0.46557	0.700233	0.506128	43	PTV_only	logistic
had_menopause	RASIP1	HGNC:24716	-0.141781	0.213244	0.506129	27	PTV_only	Cox
ANM_neoplasm_surgery_free	AFF4	HGNC:17869	-0.176526	0.265506	0.506138	210	PTV_and_damaging_missense	linear
had_menopause	UBR1	HGNC:16808	0.0923148	0.138855	0.506161	881	PTV_and_damaging_missense	logistic
had_menopause_neoplasm_surgery_free	UBC	HGNC:12468	-0.240976	0.362467	0.506164	110	PTV_and_damaging_missense	logistic
had_menopause	ABTB2	HGNC:23842	-0.0730861	0.109935	0.506171	1525	PTV_and_damaging_missense	logistic
had_menopause_neoplasm_surgery_free	ZYG11A	HGNC:32058	-0.310627	0.46725	0.50618	114	PTV_only	logistic
had_menopause_neoplasm_surgery_free	DNAJA4	HGNC:14885	0.0376228	0.0565931	0.506182	479	PTV_and_damaging_missense	Cox
had_menopause_neoplasm_surgery_free	GTDC1	HGNC:20887	-0.036248	0.0545255	0.506185	523	PTV_and_damaging_missense	Cox
had_menopause	ZNF76	HGNC:13149	0.270189	0.406431	0.506188	118	PTV_only	logistic
had_menopause_neoplasm_surgery_free	HSD17B14	HGNC:23238	-0.24246	0.364724	0.506194	140	PTV_and_damaging_missense	logistic
ANM_neoplasm_surgery_free	MKLN1	HGNC:7109	-0.425638	0.640274	0.506197	36	PTV_and_damaging_missense	linear
ANM	DUOX2	HGNC:13273	-0.0875409	0.131685	0.506197	879	PTV_only	linear
had_menopause	PTPN23	HGNC:14406	0.0369429	0.0555725	0.506198	485	PTV_only	Cox
ANM	ZNF692	HGNC:26049	-0.09571	0.143975	0.5062	734	PTV_and_damaging_missense	linear
had_menopause	TMEM245	HGNC:1363	0.0519487	0.0781458	0.5062	3099	PTV_and_damaging_missense	logistic
had_menopause_neoplasm_surgery_free	NUP54	HGNC:17359	0.200504	0.301618	0.506204	18	PTV_only	Cox
ANM_neoplasm_surgery_free	SUGT1	HGNC:16987	-0.30534	0.459328	0.506211	70	PTV_and_damaging_missense	linear
ANM	TRAF3IP3	HGNC:30766	-0.463581	0.697393	0.506222	31	PTV_only	linear
ANM	OBSL1	HGNC:29092	0.05391	0.0811002	0.506223	2363	PTV_and_damaging_missense	linear
ANM	DTX4	HGNC:29151	0.626019	0.941758	0.506223	17	PTV_only	linear
had_menopause	BET1	HGNC:14562	0.224385	0.337559	0.506225	159	PTV_and_damaging_missense	logistic
ANM	B3GAT2	HGNC:922	0.689705	1.03758	0.506229	14	PTV_only	linear
had_menopause	ZBTB2	HGNC:20868	-0.30131	0.45329	0.50623	75	PTV_and_damaging_missense	logistic
had_menopause	SLC22A14	HGNC:8495	0.0896872	0.134925	0.506231	86	PTV_only	Cox
had_menopause_neoplasm_surgery_free	TENT2	HGNC:26776	-0.173206	0.260572	0.506233	273	PTV_and_damaging_missense	logistic
ANM_neoplasm_surgery_free	NELFA	HGNC:12768	-0.73694	1.10867	0.506239	12	PTV_only	linear
had_menopause	SMARCD3	HGNC:11108	-0.200554	0.30172	0.506241	190	PTV_only	logistic
ANM_neoplasm_surgery_free	CNNM1	HGNC:102	-0.148505	0.223421	0.506252	297	PTV_and_damaging_missense	linear
had_menopause_neoplasm_surgery_free	MRPL11	HGNC:14042	-0.464587	0.698971	0.506259	50	PTV_only	logistic
had_menopause	STK32B	HGNC:14217	-0.135744	0.204232	0.506272	39	PTV_only	Cox
ANM_neoplasm_surgery_free	EMILIN1	HGNC:19880	0.182164	0.274073	0.506273	197	PTV_and_damaging_missense	linear
ANM_neoplasm_surgery_free	CBWD6	HGNC:31978	-0.444444	0.668688	0.506276	33	PTV_and_damaging_missense	linear
had_menopause	SHBG	HGNC:10839	-0.0701558	0.105556	0.506286	136	PTV_and_damaging_missense	Cox
had_menopause	SNRNP200	HGNC:30859	-0.221579	0.333388	0.506288	18	PTV_only	Cox
ANM_neoplasm_surgery_free	SOST	HGNC:13771	0.39874	0.599953	0.506297	41	PTV_and_damaging_missense	linear
had_menopause_neoplasm_surgery_free	ZCCHC17	HGNC:30246	0.177665	0.267323	0.506301	19	PTV_only	Cox
had_menopause_neoplasm_surgery_free	LYPD6B	HGNC:27018	0.117533	0.176851	0.506313	41	PTV_only	Cox
had_menopause_neoplasm_surgery_free	MPZL2	HGNC:3496	-0.0501824	0.0755114	0.506328	272	PTV_and_damaging_missense	Cox
had_menopause	MYO15A	HGNC:7594	-0.0341827	0.0514363	0.50633	604	PTV_only	Cox
had_menopause	VSIG10	HGNC:26078	-0.448887	0.675469	0.506334	52	PTV_only	logistic
had_menopause	ELOA2	HGNC:30771	-0.178191	0.268147	0.506353	308	PTV_only	logistic
had_menopause	ORC5	HGNC:8491	0.359983	0.541715	0.506355	65	PTV_only	logistic
had_menopause_neoplasm_surgery_free	PHACTR2	HGNC:20956	-0.058357	0.0878179	0.506355	214	PTV_and_damaging_missense	Cox
had_menopause_neoplasm_surgery_free	UBAC2	HGNC:20486	-0.385086	0.579497	0.506359	59	PTV_only	logistic
had_menopause	TMA16	HGNC:25638	-0.355162	0.534474	0.506366	69	PTV_and_damaging_missense	logistic
had_menopause	TRIM11	HGNC:16281	-0.0472892	0.0711649	0.506369	306	PTV_and_damaging_missense	Cox
ANM_neoplasm_surgery_free	TRPC6	HGNC:12338	-0.137989	0.207662	0.506381	344	PTV_and_damaging_missense	linear
had_menopause	ELP1	HGNC:5959	0.072984	0.109838	0.50639	120	PTV_only	Cox
ANM	SUCLG2	HGNC:11450	0.364911	0.549191	0.506403	50	PTV_only	linear
had_menopause_neoplasm_surgery_free	TREM1	HGNC:17760	-0.11571	0.174145	0.506404	58	PTV_and_damaging_missense	Cox
ANM	TBX10	HGNC:11593	0.0850948	0.128069	0.506406	930	PTV_and_damaging_missense	linear
had_menopause_neoplasm_surgery_free	KIF15	HGNC:17273	-0.184162	0.277167	0.506407	205	PTV_only	logistic
had_menopause	KRT77	HGNC:20411	-0.0375577	0.0565253	0.506409	482	PTV_and_damaging_missense	Cox
had_menopause	AAGAB	HGNC:25662	-0.322682	0.485646	0.506409	74	PTV_only	logistic
had_menopause	DLC1	HGNC:2897	0.148596	0.22365	0.506426	32	PTV_only	Cox
had_menopause_neoplasm_surgery_free	RLN1	HGNC:10026	0.375194	0.564702	0.506428	53	PTV_only	logistic
had_menopause_neoplasm_surgery_free	INHBA	HGNC:6066	-0.0577128	0.0868642	0.506433	208	PTV_and_damaging_missense	Cox
had_menopause	MTRES1	HGNC:17971	-0.0721747	0.108631	0.506434	1639	PTV_and_damaging_missense	logistic
had_menopause	SCYL2	HGNC:19286	0.593493	0.893319	0.506454	29	PTV_only	logistic
had_menopause	DYNC1H1	HGNC:2961	0.148606	0.223697	0.506486	31	PTV_only	Cox
had_menopause	RLN1	HGNC:10026	0.0510136	0.0767916	0.506491	236	PTV_and_damaging_missense	Cox
had_menopause_neoplasm_surgery_free	ATAD3C	HGNC:32151	-0.0389124	0.0585761	0.506495	431	PTV_and_damaging_missense	Cox
ANM	UNC45B	HGNC:14304	-0.0517032	0.0778315	0.506503	2573	PTV_and_damaging_missense	linear
had_menopause	PIK3CB	HGNC:8976	-0.42916	0.646051	0.50651	25	PTV_only	logistic
ANM_neoplasm_surgery_free	NRP2	HGNC:8005	-0.769223	1.15798	0.506512	11	PTV_only	linear
had_menopause	FREM1	HGNC:23399	-0.0109904	0.0165451	0.50652	5894	PTV_and_damaging_missense	Cox
ANM	KAT2B	HGNC:8638	-0.12445	0.187349	0.506521	432	PTV_only	linear
ANM	GPS2	HGNC:4550	0.242769	0.365471	0.506523	113	PTV_and_damaging_missense	linear
had_menopause_neoplasm_surgery_free	ALG1	HGNC:18294	-0.433681	0.652907	0.506542	42	PTV_only	logistic
had_menopause_neoplasm_surgery_free	SLIT1	HGNC:11085	0.0309963	0.046665	0.506543	703	PTV_and_damaging_missense	Cox
had_menopause	ZNF318	HGNC:13578	0.0248926	0.0374764	0.506549	1111	PTV_and_damaging_missense	Cox
ANM_neoplasm_surgery_free	MYO1B	HGNC:7596	-0.106706	0.160651	0.506557	577	PTV_and_damaging_missense	linear
ANM	MAD1L1	HGNC:6762	0.275073	0.414136	0.506559	88	PTV_only	linear
had_menopause	ARHGDIB	HGNC:679	0.271169	0.408283	0.506581	13	PTV_only	Cox
had_menopause_neoplasm_surgery_free	ZNF83	HGNC:13158	-0.0425485	0.0640638	0.506589	413	PTV_and_damaging_missense	Cox
had_menopause_neoplasm_surgery_free	ZNF35	HGNC:13099	-0.305856	0.460523	0.506594	98	PTV_and_damaging_missense	logistic
ANM	PSMF1	HGNC:9571	-0.0846052	0.127389	0.506596	946	PTV_and_damaging_missense	linear
ANM_neoplasm_surgery_free	NAGPA	HGNC:17378	-0.618674	0.931543	0.506604	17	PTV_only	linear
had_menopause	PRKRA	HGNC:9438	0.01349	0.0203124	0.50661	3861	PTV_and_damaging_missense	Cox
had_menopause	BTNL9	HGNC:24176	0.131306	0.197715	0.506614	517	PTV_and_damaging_missense	logistic
had_menopause_neoplasm_surgery_free	GTF2I	HGNC:4659	-0.509333	0.766931	0.506615	29	PTV_and_damaging_missense	logistic
had_menopause_neoplasm_surgery_free	RGS7	HGNC:10003	-0.0772759	0.116362	0.506627	109	PTV_and_damaging_missense	Cox
had_menopause	SMTN	HGNC:11126	0.237284	0.357316	0.506644	158	PTV_only	logistic
ANM	SLC22A5	HGNC:10969	0.332971	0.501424	0.50666	60	PTV_only	linear
had_menopause_neoplasm_surgery_free	PROX1	HGNC:9459	0.208703	0.3143	0.506675	221	PTV_and_damaging_missense	logistic
had_menopause_neoplasm_surgery_free	TRAF3IP1	HGNC:17861	-0.280515	0.422452	0.50668	114	PTV_only	logistic
had_menopause	ZNF189	HGNC:12980	0.448898	0.676037	0.506681	33	PTV_only	logistic
had_menopause_neoplasm_surgery_free	SNAPC5	HGNC:15484	-1.13593	1.71076	0.506696	10	PTV_only	logistic
had_menopause_neoplasm_surgery_free	TNNI3	HGNC:11947	0.210008	0.316283	0.506698	14	PTV_only	Cox
ANM_neoplasm_surgery_free	ERO1A	HGNC:13280	-0.267518	0.402897	0.506701	91	PTV_and_damaging_missense	linear
ANM_neoplasm_surgery_free	UBQLN4	HGNC:1237	0.304958	0.459294	0.50671	70	PTV_and_damaging_missense	linear
had_menopause_neoplasm_surgery_free	DAAM2	HGNC:18143	0.060828	0.0916173	0.506731	2304	PTV_and_damaging_missense	logistic
ANM_neoplasm_surgery_free	MTHFD2L	HGNC:31865	0.658565	0.991912	0.506734	15	PTV_only	linear
had_menopause	LRTM1	HGNC:25023	0.210547	0.317129	0.506743	203	PTV_and_damaging_missense	logistic
had_menopause_neoplasm_surgery_free	HOOK1	HGNC:19884	-0.382756	0.576516	0.506746	52	PTV_only	logistic
ANM	GALNT18	HGNC:30488	-0.147159	0.221654	0.506747	308	PTV_and_damaging_missense	linear
had_menopause	PSMB10	HGNC:9538	-0.0959311	0.144494	0.506748	76	PTV_only	Cox
ANM	VSX2	HGNC:1975	0.0709604	0.106887	0.506768	1343	PTV_and_damaging_missense	linear
had_menopause_neoplasm_surgery_free	HNRNPUL2	HGNC:25451	-0.0514482	0.0774972	0.506772	257	PTV_and_damaging_missense	Cox
ANM	PYROXD1	HGNC:26162	-0.174004	0.262107	0.506777	220	PTV_and_damaging_missense	linear
ANM	ABCD3	HGNC:67	-0.235469	0.354694	0.506779	120	PTV_and_damaging_missense	linear
had_menopause	TOPORS	HGNC:21653	0.250961	0.378035	0.506783	14	PTV_only	Cox
had_menopause	CD244	HGNC:18171	1.47582	2.22312	0.506785	12	PTV_only	logistic
had_menopause	IKBKE	HGNC:14552	0.150618	0.22689	0.506796	387	PTV_and_damaging_missense	logistic
had_menopause_neoplasm_surgery_free	TBCD	HGNC:11581	-0.393687	0.593061	0.506804	58	PTV_only	logistic
had_menopause	LMNTD1	HGNC:26683	0.0657988	0.0991214	0.506805	1918	PTV_and_damaging_missense	logistic
had_menopause	GTF2A2	HGNC:4647	-0.184156	0.277421	0.50681	16	PTV_and_damaging_missense	Cox
had_menopause_neoplasm_surgery_free	ITIH2	HGNC:6167	0.0517601	0.0779739	0.50681	257	PTV_only	Cox
ANM_neoplasm_surgery_free	CADPS	HGNC:1426	0.618394	0.931584	0.506815	17	PTV_only	linear
had_menopause	TEX50	HGNC:52382	-0.138459	0.208589	0.506826	32	PTV_and_damaging_missense	Cox
ANM	C11orf49	HGNC:28720	0.0823451	0.124054	0.506832	992	PTV_and_damaging_missense	linear
had_menopause_neoplasm_surgery_free	PEF1	HGNC:30009	0.234709	0.353599	0.506836	11	PTV_only	Cox
had_menopause_neoplasm_surgery_free	ALOXE3	HGNC:13743	-0.0941541	0.141847	0.506837	963	PTV_and_damaging_missense	logistic
had_menopause_neoplasm_surgery_free	SLFN12	HGNC:25500	0.187504	0.282484	0.506839	256	PTV_only	logistic
had_menopause_neoplasm_surgery_free	LMCD1	HGNC:6633	0.118064	0.177869	0.506839	572	PTV_and_damaging_missense	logistic
ANM_neoplasm_surgery_free	REEP4	HGNC:26176	-0.2392	0.360365	0.506839	114	PTV_only	linear
had_menopause	KIAA1191	HGNC:29209	-0.161018	0.242588	0.506851	29	PTV_only	Cox
ANM_neoplasm_surgery_free	CTTN	HGNC:3338	-0.637382	0.960271	0.506851	16	PTV_only	linear
ANM	NDST4	HGNC:20779	0.549461	0.827828	0.50686	22	PTV_only	linear
had_menopause_neoplasm_surgery_free	P3H3	HGNC:19318	0.288056	0.434	0.506867	107	PTV_only	logistic
ANM	SLC19A2	HGNC:10938	0.231572	0.348901	0.506872	124	PTV_and_damaging_missense	linear
had_menopause_neoplasm_surgery_free	NCOA3	HGNC:7670	0.184139	0.277447	0.506888	21	PTV_only	Cox
had_menopause_neoplasm_surgery_free	MYDGF	HGNC:16948	0.19199	0.289278	0.506892	12	PTV_only	Cox
ANM	ECD	HGNC:17029	-0.265928	0.400682	0.506892	94	PTV_only	linear
ANM_neoplasm_surgery_free	KTN1	HGNC:6467	0.481757	0.725901	0.506906	28	PTV_only	linear
had_menopause_neoplasm_surgery_free	SLC39A7	HGNC:4927	-0.0712083	0.107298	0.506914	141	PTV_and_damaging_missense	Cox
had_menopause_neoplasm_surgery_free	LUC7L2	HGNC:21608	0.234657	0.353603	0.506936	11	PTV_only	Cox
ANM	PSMB8	HGNC:9545	-0.21342	0.321604	0.506942	146	PTV_and_damaging_missense	linear
had_menopause_neoplasm_surgery_free	ARHGEF25	HGNC:30275	-0.0505328	0.0761509	0.506954	280	PTV_and_damaging_missense	Cox
had_menopause_neoplasm_surgery_free	KIR2DS4	HGNC:6336	-0.0238717	0.0359746	0.506965	1232	PTV_and_damaging_missense	Cox
ANM	CHFR	HGNC:20455	0.138991	0.209463	0.506975	345	PTV_and_damaging_missense	linear
had_menopause	CHMP1A	HGNC:8740	0.0812192	0.122402	0.506983	1315	PTV_and_damaging_missense	logistic
had_menopause	COL5A1	HGNC:2209	0.0134709	0.0203016	0.506984	3829	PTV_and_damaging_missense	Cox
had_menopause_neoplasm_surgery_free	MCRIP2	HGNC:14142	0.264789	0.39907	0.507	118	PTV_and_damaging_missense	logistic
had_menopause	SYCP2	HGNC:11490	-0.113829	0.171556	0.507005	53	PTV_only	Cox
ANM_neoplasm_surgery_free	LIG1	HGNC:6598	0.379996	0.572724	0.50702	45	PTV_only	linear
had_menopause_neoplasm_surgery_free	DTD1	HGNC:16219	-0.166834	0.251457	0.50703	272	PTV_and_damaging_missense	logistic
had_menopause_neoplasm_surgery_free	CDK8	HGNC:1779	0.10629	0.160205	0.507037	63	PTV_and_damaging_missense	Cox
had_menopause	RFC2	HGNC:9970	0.0375222	0.0565555	0.507037	484	PTV_and_damaging_missense	Cox
had_menopause_neoplasm_surgery_free	HBA2	HGNC:4824	0.292464	0.440819	0.507039	106	PTV_and_damaging_missense	logistic
had_menopause_neoplasm_surgery_free	PCMTD2	HGNC:15882	0.0360599	0.0543526	0.507047	520	PTV_and_damaging_missense	Cox
had_menopause_neoplasm_surgery_free	ZBTB17	HGNC:12936	-0.202055	0.304563	0.507057	228	PTV_and_damaging_missense	logistic
had_menopause	PACSIN3	HGNC:8572	-0.110729	0.166906	0.507061	767	PTV_and_damaging_missense	logistic
had_menopause_neoplasm_surgery_free	HOMER2	HGNC:17513	0.135462	0.204189	0.507065	38	PTV_only	Cox
ANM_neoplasm_surgery_free	DKK4	HGNC:2894	0.473228	0.713319	0.507066	29	PTV_only	linear
ANM_neoplasm_surgery_free	CDKL3	HGNC:15483	-0.248864	0.375125	0.507067	105	PTV_only	linear
ANM_neoplasm_surgery_free	SSBP3	HGNC:15674	0.260241	0.392291	0.507085	96	PTV_and_damaging_missense	linear
had_menopause_neoplasm_surgery_free	RAD23B	HGNC:9813	0.225401	0.33978	0.507091	180	PTV_and_damaging_missense	logistic
had_menopause_neoplasm_surgery_free	HEPACAM	HGNC:26361	-0.195749	0.295082	0.507092	201	PTV_and_damaging_missense	logistic
had_menopause_neoplasm_surgery_free	C12orf66	HGNC:26517	-0.191555	0.288763	0.507097	23	PTV_only	Cox
ANM	RHOF	HGNC:15703	0.74347	1.12077	0.507103	12	PTV_only	linear
had_menopause	SMN1	HGNC:11117	0.209787	0.316258	0.507112	16	PTV_only	Cox
had_menopause_neoplasm_surgery_free	LNPEP	HGNC:6656	0.191532	0.288746	0.507123	20	PTV_only	Cox
had_menopause	CD160	HGNC:17013	0.039167	0.0590467	0.507124	440	PTV_and_damaging_missense	Cox
ANM_neoplasm_surgery_free	MARCHF3	HGNC:28728	0.313774	0.473031	0.507125	66	PTV_and_damaging_missense	linear
had_menopause	DZIP1	HGNC:20908	-0.28353	0.427444	0.507128	102	PTV_only	logistic
had_menopause_neoplasm_surgery_free	LAMP3	HGNC:14582	-0.35724	0.538575	0.507135	80	PTV_and_damaging_missense	logistic
ANM	PIGT	HGNC:14938	0.0556536	0.0839038	0.507139	2204	PTV_and_damaging_missense	linear
had_menopause	CDK20	HGNC:21420	-0.0960407	0.144797	0.507151	837	PTV_and_damaging_missense	logistic
ANM	AARS2	HGNC:21022	0.122972	0.1854	0.507153	441	PTV_and_damaging_missense	linear
had_menopause_neoplasm_surgery_free	CSNK1D	HGNC:2452	0.236168	0.356065	0.507157	118	PTV_and_damaging_missense	logistic
had_menopause	SELENOK	HGNC:30394	0.103643	0.156264	0.507166	60	PTV_and_damaging_missense	Cox
ANM	ENDOG	HGNC:3346	0.322011	0.485504	0.507172	64	PTV_only	linear
had_menopause_neoplasm_surgery_free	EP300	HGNC:3373	-0.0679211	0.10241	0.507184	1757	PTV_and_damaging_missense	logistic
had_menopause	EDC3	HGNC:26114	-0.0547596	0.0825656	0.507186	232	PTV_and_damaging_missense	Cox
had_menopause_neoplasm_surgery_free	ATP2A3	HGNC:813	0.56455	0.851232	0.507193	31	PTV_only	logistic
had_menopause_neoplasm_surgery_free	DNAAF4	HGNC:21493	-0.0246866	0.0372233	0.5072	1188	PTV_and_damaging_missense	Cox
had_menopause	CALM2	HGNC:1445	0.204595	0.3085	0.507207	157	PTV_and_damaging_missense	logistic
had_menopause	TOX3	HGNC:11972	-0.0119517	0.0180216	0.50721	5057	PTV_and_damaging_missense	Cox
ANM	WWC2	HGNC:24148	-0.364224	0.549203	0.507213	50	PTV_only	linear
ANM_neoplasm_surgery_free	VEGFC	HGNC:12682	0.121094	0.182596	0.507219	446	PTV_and_damaging_missense	linear
had_menopause	UST	HGNC:17223	0.156386	0.235819	0.507226	26	PTV_only	Cox
had_menopause_neoplasm_surgery_free	ECHDC1	HGNC:21489	0.24587	0.370757	0.50723	148	PTV_and_damaging_missense	logistic
ANM	TEX35	HGNC:25366	0.130055	0.196118	0.507237	394	PTV_and_damaging_missense	linear
had_menopause	KRT31	HGNC:6448	-0.176668	0.266411	0.50724	273	PTV_and_damaging_missense	logistic
ANM	MAP3K10	HGNC:6849	-0.0890056	0.134218	0.507241	846	PTV_and_damaging_missense	linear
had_menopause_neoplasm_surgery_free	TSGA10IP	HGNC:26555	-0.0948191	0.142986	0.507243	996	PTV_and_damaging_missense	logistic
had_menopause_neoplasm_surgery_free	MRO	HGNC:24121	-0.0669974	0.101033	0.507253	1888	PTV_and_damaging_missense	logistic
ANM_neoplasm_surgery_free	PIH1D1	HGNC:26075	0.767875	1.15798	0.507257	11	PTV_only	linear
had_menopause	PAEP	HGNC:8573	0.0917451	0.138356	0.507261	1054	PTV_and_damaging_missense	logistic
had_menopause_neoplasm_surgery_free	DHRS7	HGNC:21524	-0.0498037	0.0751065	0.507262	277	PTV_and_damaging_missense	Cox
ANM_neoplasm_surgery_free	SAMD14	HGNC:27312	-0.0898925	0.135563	0.507267	814	PTV_and_damaging_missense	linear
had_menopause	RNF169	HGNC:26961	-0.914479	1.37911	0.50727	14	PTV_only	logistic
had_menopause	EXOSC1	HGNC:17286	0.591318	0.891761	0.507272	21	PTV_only	logistic
had_menopause	GPC2	HGNC:4450	-0.230701	0.347924	0.50728	166	PTV_and_damaging_missense	logistic
had_menopause_neoplasm_surgery_free	ANKRD28	HGNC:29024	0.184001	0.277496	0.507282	21	PTV_only	Cox
had_menopause	AAK1	HGNC:19679	0.0150129	0.0226413	0.507282	3110	PTV_and_damaging_missense	Cox
had_menopause_neoplasm_surgery_free	C22orf42	HGNC:27160	-0.0811359	0.122365	0.50729	1294	PTV_and_damaging_missense	logistic
had_menopause_neoplasm_surgery_free	WBP1	HGNC:12737	0.268578	0.40507	0.507304	122	PTV_and_damaging_missense	logistic
had_menopause_neoplasm_surgery_free	NUP54	HGNC:17359	-0.253453	0.382261	0.507307	120	PTV_and_damaging_missense	logistic
had_menopause	POGLUT2	HGNC:19350	0.151501	0.228502	0.50732	398	PTV_and_damaging_missense	logistic
had_menopause_neoplasm_surgery_free	HCST	HGNC:16977	0.529633	0.798844	0.507331	22	PTV_only	logistic
ANM_neoplasm_surgery_free	TMED6	HGNC:28331	-0.360278	0.543411	0.507336	50	PTV_and_damaging_missense	linear
ANM_neoplasm_surgery_free	SERPINC1	HGNC:775	-0.169318	0.25539	0.507346	227	PTV_and_damaging_missense	linear
had_menopause_neoplasm_surgery_free	HMGXB4	HGNC:5003	0.0520039	0.0784414	0.507354	240	PTV_and_damaging_missense	Cox
had_menopause	WNT16	HGNC:16267	0.177231	0.267332	0.507355	22	PTV_only	Cox
had_menopause	SIGLEC8	HGNC:10877	0.0281831	0.0425109	0.507355	845	PTV_and_damaging_missense	Cox
had_menopause_neoplasm_surgery_free	TP53I13	HGNC:25102	-0.0663706	0.100112	0.507356	153	PTV_and_damaging_missense	Cox
had_menopause_neoplasm_surgery_free	CEACAM4	HGNC:1816	-0.303926	0.458443	0.507362	115	PTV_and_damaging_missense	logistic
had_menopause	BOD1	HGNC:25114	-0.0370838	0.055939	0.507374	500	PTV_and_damaging_missense	Cox
ANM_neoplasm_surgery_free	SBSN	HGNC:24950	-0.436729	0.658803	0.507389	34	PTV_only	linear
had_menopause	ANGPTL8	HGNC:24933	-0.0519917	0.0784296	0.507389	257	PTV_and_damaging_missense	Cox
had_menopause	CP	HGNC:2295	-0.0241392	0.0364141	0.507389	1138	PTV_and_damaging_missense	Cox
had_menopause	SLC16A9	HGNC:23520	0.0538276	0.0812027	0.507408	223	PTV_and_damaging_missense	Cox
had_menopause	CD164L2	HGNC:32043	0.887578	1.339	0.507415	20	PTV_only	logistic
had_menopause	ATG7	HGNC:16935	-0.0959664	0.144777	0.507423	862	PTV_and_damaging_missense	logistic
had_menopause	SPAG11B	HGNC:14534	0.250563	0.378005	0.507423	14	PTV_only	Cox
ANM_neoplasm_surgery_free	NUDT13	HGNC:18827	-0.37966	0.572762	0.507424	45	PTV_only	linear
ANM	ADH1A	HGNC:249	0.240135	0.362284	0.507437	115	PTV_and_damaging_missense	linear
ANM_neoplasm_surgery_free	RWDD2B	HGNC:1302	-0.413069	0.623186	0.507439	38	PTV_only	linear
had_menopause	SEZ6	HGNC:15955	0.0804385	0.121356	0.50744	109	PTV_only	Cox
had_menopause_neoplasm_surgery_free	LYST	HGNC:1968	0.366861	0.553481	0.507443	81	PTV_only	logistic
had_menopause	ESYT2	HGNC:22211	-0.0973826	0.146925	0.507455	946	PTV_and_damaging_missense	logistic
had_menopause	PRR12	HGNC:29217	-0.0828778	0.125041	0.507455	1275	PTV_and_damaging_missense	logistic
had_menopause	HSF1	HGNC:5224	0.474442	0.715809	0.507455	58	PTV_only	logistic
had_menopause_neoplasm_surgery_free	MINAR1	HGNC:29172	0.408188	0.615866	0.507467	73	PTV_only	logistic
had_menopause_neoplasm_surgery_free	BRD2	HGNC:1103	0.0492167	0.0742578	0.507471	271	PTV_and_damaging_missense	Cox
had_menopause	C20orf96	HGNC:16227	0.0362992	0.0547691	0.507479	521	PTV_only	Cox
ANM	POM121C	HGNC:34005	0.155442	0.23454	0.507492	275	PTV_only	linear
had_menopause	KRI1	HGNC:25769	-0.101108	0.152558	0.507492	64	PTV_only	Cox
had_menopause	DNAAF9	HGNC:17721	-0.108998	0.164466	0.507498	52	PTV_only	Cox
ANM_neoplasm_surgery_free	GLIPR1	HGNC:17001	0.804856	1.21445	0.507503	10	PTV_only	linear
had_menopause	ABHD18	HGNC:26111	-0.0400434	0.0604222	0.507505	430	PTV_only	Cox
ANM	EGFL8	HGNC:13944	-0.0749064	0.113028	0.507508	1198	PTV_and_damaging_missense	linear
had_menopause_neoplasm_surgery_free	ZNF609	HGNC:29003	0.250528	0.378036	0.507516	10	PTV_only	Cox
ANM	KRTAP10-4	HGNC:20521	-0.0828535	0.125022	0.507517	977	PTV_and_damaging_missense	linear
had_menopause_neoplasm_surgery_free	NSFL1C	HGNC:15912	-0.0231599	0.0349474	0.507517	1247	PTV_and_damaging_missense	Cox
had_menopause_neoplasm_surgery_free	DCTN4	HGNC:15518	0.0603308	0.0910379	0.507523	193	PTV_and_damaging_missense	Cox
ANM	SIGLEC12	HGNC:15482	-0.243274	0.367099	0.507528	112	PTV_only	linear
had_menopause_neoplasm_surgery_free	TCERG1	HGNC:15630	-0.199853	0.301578	0.507529	15	PTV_only	Cox
ANM_neoplasm_surgery_free	MUC5AC	HGNC:7515	-0.499222	0.753335	0.507536	26	PTV_only	linear
ANM	WDR3	HGNC:12755	-0.224161	0.338275	0.507551	132	PTV_only	linear
ANM	CHRNG	HGNC:1967	0.144339	0.217818	0.507553	319	PTV_only	linear
had_menopause_neoplasm_surgery_free	SSH1	HGNC:30579	-0.177128	0.267302	0.507553	28	PTV_only	Cox
ANM_neoplasm_surgery_free	GRID1	HGNC:4575	-0.139024	0.209799	0.507556	337	PTV_and_damaging_missense	linear
ANM	RYR1	HGNC:10483	-0.0367899	0.0555194	0.507557	5307	PTV_and_damaging_missense	linear
had_menopause	RILPL1	HGNC:26814	-0.200714	0.302898	0.507558	185	PTV_and_damaging_missense	logistic
had_menopause_neoplasm_surgery_free	SPAG11A	HGNC:33342	0.275876	0.416327	0.507559	112	PTV_and_damaging_missense	logistic
had_menopause	LATS1	HGNC:6514	-0.836795	1.26285	0.507571	10	PTV_only	logistic
had_menopause_neoplasm_surgery_free	PACS2	HGNC:23794	0.220907	0.333397	0.507592	14	PTV_only	Cox
ANM	YBEY	HGNC:1299	0.775881	1.17098	0.507593	11	PTV_only	linear
had_menopause_neoplasm_surgery_free	C6orf58	HGNC:20960	0.466234	0.703663	0.507598	34	PTV_only	logistic
had_menopause_neoplasm_surgery_free	VARS1	HGNC:12651	-0.0856422	0.129256	0.5076	87	PTV_only	Cox
had_menopause_neoplasm_surgery_free	COLGALT1	HGNC:26182	-0.0936995	0.141419	0.507607	927	PTV_and_damaging_missense	logistic
had_menopause	CRY2	HGNC:2385	0.860193	1.29827	0.507608	12	PTV_only	logistic
ANM	ZSCAN10	HGNC:12997	-0.1769	0.267001	0.507623	212	PTV_and_damaging_missense	linear
had_menopause_neoplasm_surgery_free	PSG11	HGNC:9516	0.0478968	0.0722927	0.507625	309	PTV_and_damaging_missense	Cox
ANM	TM4SF4	HGNC:11856	0.31675	0.478096	0.507637	66	PTV_only	linear
had_menopause_neoplasm_surgery_free	KCNK2	HGNC:6277	-0.229633	0.346612	0.507646	155	PTV_and_damaging_missense	logistic
had_menopause_neoplasm_surgery_free	WDR43	HGNC:28945	-0.11141	0.168165	0.50765	608	PTV_and_damaging_missense	logistic
ANM	FSTL5	HGNC:21386	0.813327	1.22767	0.507654	10	PTV_only	linear
had_menopause_neoplasm_surgery_free	NDRG4	HGNC:14466	0.144631	0.21832	0.507668	28	PTV_only	Cox
had_menopause	CLEC2L	HGNC:21969	-0.939863	1.41874	0.507675	17	PTV_only	logistic
ANM	CYTH1	HGNC:9501	0.134019	0.202305	0.507677	370	PTV_and_damaging_missense	linear
ANM_neoplasm_surgery_free	RGS2	HGNC:9998	-0.346355	0.52284	0.507685	54	PTV_and_damaging_missense	linear
ANM_neoplasm_surgery_free	ELAPOR1	HGNC:29618	0.165584	0.249965	0.507699	237	PTV_and_damaging_missense	linear
ANM_neoplasm_surgery_free	PTPRC	HGNC:9666	-0.617109	0.931591	0.507702	17	PTV_only	linear
had_menopause_neoplasm_surgery_free	MTDH	HGNC:29608	0.0695129	0.104939	0.507708	129	PTV_and_damaging_missense	Cox
had_menopause	TMCC1	HGNC:29116	0.0760506	0.11481	0.507711	120	PTV_and_damaging_missense	Cox
ANM_neoplasm_surgery_free	KCTD7	HGNC:21957	0.73441	1.1087	0.507712	12	PTV_only	linear
ANM	CHP2	HGNC:24927	-0.204136	0.308178	0.507719	159	PTV_and_damaging_missense	linear
had_menopause	PRAMEF2	HGNC:28841	0.460653	0.695449	0.507726	43	PTV_only	logistic
had_menopause	SERPINA11	HGNC:19193	1.35733	2.04926	0.507746	11	PTV_only	logistic
had_menopause	FKBP2	HGNC:3718	0.0581578	0.0878058	0.50775	200	PTV_and_damaging_missense	Cox
ANM_neoplasm_surgery_free	ACBD3	HGNC:15453	0.220799	0.333362	0.507755	133	PTV_and_damaging_missense	linear
had_menopause_neoplasm_surgery_free	GPR162	HGNC:16693	-0.105931	0.159936	0.50776	776	PTV_and_damaging_missense	logistic
ANM	CD300A	HGNC:19319	-0.122924	0.185604	0.507784	440	PTV_and_damaging_missense	linear
had_menopause	LASP1	HGNC:6513	-0.0637785	0.0963015	0.507792	162	PTV_and_damaging_missense	Cox
had_menopause	ATP11B	HGNC:13553	0.124641	0.1882	0.507794	490	PTV_and_damaging_missense	logistic
had_menopause	ZNF506	HGNC:23780	0.709303	1.07109	0.507827	10	PTV_only	logistic
had_menopause	TMEM256	HGNC:28618	0.234172	0.353621	0.507836	11	PTV_only	Cox
had_menopause_neoplasm_surgery_free	ESM1	HGNC:3466	-0.052109	0.078691	0.507844	258	PTV_and_damaging_missense	Cox
ANM	MCM3	HGNC:6945	0.277399	0.418913	0.507853	86	PTV_only	linear
had_menopause_neoplasm_surgery_free	ILDR2	HGNC:18131	0.17773	0.268405	0.50786	263	PTV_and_damaging_missense	logistic
had_menopause	CDK3	HGNC:1772	-0.377151	0.56959	0.507878	51	PTV_only	logistic
had_menopause	PLTP	HGNC:9093	-0.452677	0.683658	0.507882	49	PTV_only	logistic
ANM_neoplasm_surgery_free	THOC3	HGNC:19072	0.137124	0.207093	0.507886	346	PTV_and_damaging_missense	linear
had_menopause	C11orf52	HGNC:30531	-0.73348	1.10776	0.507889	16	PTV_and_damaging_missense	logistic
had_menopause	MYH8	HGNC:7578	0.0358105	0.0540842	0.507891	7036	PTV_and_damaging_missense	logistic
ANM_neoplasm_surgery_free	MTTP	HGNC:7467	0.349437	0.527761	0.507901	53	PTV_only	linear
ANM	C7orf61	HGNC:22135	-0.244214	0.368843	0.507903	111	PTV_only	linear
had_menopause	USP45	HGNC:20080	0.0552053	0.083381	0.507916	2694	PTV_and_damaging_missense	logistic
had_menopause_neoplasm_surgery_free	ISM1	HGNC:16213	-0.202045	0.305168	0.507921	160	PTV_and_damaging_missense	logistic
had_menopause_neoplasm_surgery_free	EML2	HGNC:18035	-0.056148	0.0848104	0.507945	2522	PTV_and_damaging_missense	logistic
ANM_neoplasm_surgery_free	TTLL1	HGNC:1312	0.195276	0.294962	0.507949	170	PTV_and_damaging_missense	linear
had_menopause	CHFR	HGNC:20455	-0.121656	0.183761	0.50795	544	PTV_and_damaging_missense	logistic
had_menopause	NMT2	HGNC:7858	-0.573223	0.865875	0.507961	17	PTV_only	logistic
ANM	TMPRSS11A	HGNC:27954	0.417029	0.629936	0.507961	38	PTV_only	linear
had_menopause_neoplasm_surgery_free	DENND11	HGNC:29472	0.0735371	0.111082	0.507968	1520	PTV_and_damaging_missense	logistic
had_menopause	GUCD1	HGNC:14237	-0.261452	0.394951	0.50798	126	PTV_and_damaging_missense	logistic
ANM_neoplasm_surgery_free	LECT2	HGNC:6550	-0.679556	1.02654	0.507984	14	PTV_and_damaging_missense	linear
ANM	FMNL2	HGNC:18267	-0.589652	0.890745	0.507989	19	PTV_only	linear
had_menopause_neoplasm_surgery_free	MFAP3L	HGNC:29083	0.104724	0.1582	0.507989	68	PTV_and_damaging_missense	Cox
ANM_neoplasm_surgery_free	MINAR1	HGNC:29172	-0.0822126	0.124198	0.508005	972	PTV_and_damaging_missense	linear
had_menopause_neoplasm_surgery_free	KIR3DL2	HGNC:6339	-0.0629088	0.0950366	0.508008	1951	PTV_and_damaging_missense	logistic
had_menopause	SCGB3A1	HGNC:18384	-0.253107	0.382371	0.508009	133	PTV_and_damaging_missense	logistic
had_menopause_neoplasm_surgery_free	TBX1	HGNC:11592	-0.164732	0.248865	0.508013	233	PTV_and_damaging_missense	logistic
had_menopause	STAU1	HGNC:11370	0.0365198	0.0551733	0.508029	543	PTV_only	Cox
ANM_neoplasm_surgery_free	CCDC17	HGNC:26574	-0.111652	0.168682	0.508034	523	PTV_only	linear
ANM_neoplasm_surgery_free	RNF217	HGNC:21487	0.489381	0.739375	0.508047	27	PTV_only	linear
ANM	ZNF814	HGNC:33258	0.135742	0.205085	0.508049	360	PTV_and_damaging_missense	linear
had_menopause	CNPY2	HGNC:13529	0.248083	0.374833	0.508069	150	PTV_and_damaging_missense	logistic
had_menopause	DEFA6	HGNC:2765	0.0295573	0.0446594	0.508075	741	PTV_only	Cox
had_menopause_neoplasm_surgery_free	AP3M2	HGNC:570	-0.518374	0.783242	0.50808	34	PTV_only	logistic
had_menopause_neoplasm_surgery_free	RIPK4	HGNC:496	0.0649784	0.0981814	0.508087	155	PTV_only	Cox
had_menopause	NGEF	HGNC:7807	0.724748	1.09508	0.508087	12	PTV_only	logistic
had_menopause_neoplasm_surgery_free	ZHX3	HGNC:15935	-0.270219	0.408306	0.508096	13	PTV_only	Cox
ANM_neoplasm_surgery_free	CAPRIN2	HGNC:21259	0.449398	0.679059	0.508105	32	PTV_only	linear
had_menopause	NME8	HGNC:16473	0.0625878	0.0945744	0.50811	182	PTV_only	Cox
had_menopause	COX7A2L	HGNC:2289	0.0631571	0.0954374	0.508122	153	PTV_and_damaging_missense	Cox
had_menopause	TDRD10	HGNC:25316	0.13368	0.202005	0.508122	471	PTV_and_damaging_missense	logistic
had_menopause_neoplasm_surgery_free	PCSK7	HGNC:8748	-0.105957	0.160118	0.508138	719	PTV_and_damaging_missense	logistic
had_menopause_neoplasm_surgery_free	PDZD2	HGNC:18486	0.0225138	0.0340222	0.508139	1344	PTV_and_damaging_missense	Cox
ANM	CTSA	HGNC:9251	-0.0979553	0.14803	0.508149	957	PTV_and_damaging_missense	linear
had_menopause_neoplasm_surgery_free	LENG1	HGNC:15502	-0.352485	0.532679	0.508149	50	PTV_only	logistic
ANM	BTG4	HGNC:13862	-0.4063	0.614004	0.508151	40	PTV_and_damaging_missense	linear
ANM	MYBPC3	HGNC:7551	0.422414	0.638356	0.508152	37	PTV_only	linear
had_menopause_neoplasm_surgery_free	NSMCE1	HGNC:29897	0.151842	0.229469	0.508158	26	PTV_only	Cox
ANM_neoplasm_surgery_free	TBRG1	HGNC:29551	0.192464	0.290873	0.508179	175	PTV_and_damaging_missense	linear
had_menopause	MAD2L2	HGNC:6764	-0.425686	0.64336	0.508189	31	PTV_only	logistic
had_menopause_neoplasm_surgery_free	COL5A3	HGNC:14864	0.260455	0.393639	0.508189	109	PTV_only	logistic
had_menopause	CZIB	HGNC:26059	0.103367	0.156226	0.508196	66	PTV_and_damaging_missense	Cox
had_menopause_neoplasm_surgery_free	ANKRD29	HGNC:27110	0.0539338	0.0815149	0.508199	244	PTV_and_damaging_missense	Cox
had_menopause	RYR1	HGNC:10483	-0.0460591	0.0696138	0.508204	299	PTV_only	Cox
had_menopause_neoplasm_surgery_free	IDNK	HGNC:31367	-0.220577	0.333382	0.508206	16	PTV_only	Cox
had_menopause	IDH2	HGNC:5383	0.209263	0.316287	0.508212	14	PTV_only	Cox
had_menopause	DYNC2LI1	HGNC:24595	-0.0854622	0.129171	0.508213	86	PTV_only	Cox
had_menopause_neoplasm_surgery_free	ALDH1A2	HGNC:15472	0.234029	0.353725	0.50822	10	PTV_only	Cox
ANM_neoplasm_surgery_free	OGN	HGNC:8126	0.80352	1.21451	0.508229	10	PTV_only	linear
had_menopause_neoplasm_surgery_free	LTF	HGNC:6720	0.281782	0.425926	0.508243	115	PTV_only	logistic
had_menopause_neoplasm_surgery_free	CHD2	HGNC:1917	0.0241106	0.0364443	0.508245	1201	PTV_and_damaging_missense	Cox
ANM_neoplasm_surgery_free	SYT10	HGNC:19266	0.541741	0.818903	0.508266	22	PTV_only	linear
had_menopause_neoplasm_surgery_free	NEPRO	HGNC:24496	0.294666	0.445425	0.508268	87	PTV_only	logistic
had_menopause	DYSF	HGNC:3097	-0.0403099	0.0609344	0.508272	5283	PTV_and_damaging_missense	logistic
ANM_neoplasm_surgery_free	STX11	HGNC:11429	0.119179	0.18016	0.508283	458	PTV_and_damaging_missense	linear
ANM_neoplasm_surgery_free	HTATIP2	HGNC:16637	-0.568179	0.858928	0.508296	20	PTV_only	linear
ANM	LGALS1	HGNC:6561	-0.0997147	0.150743	0.508302	669	PTV_and_damaging_missense	linear
ANM	SLC39A2	HGNC:17127	0.0956234	0.14456	0.508306	728	PTV_and_damaging_missense	linear
had_menopause	CAMKK1	HGNC:1469	0.640759	0.96868	0.508307	27	PTV_only	logistic
had_menopause_neoplasm_surgery_free	ADAMTS18	HGNC:17110	0.0796994	0.120488	0.508309	1221	PTV_and_damaging_missense	logistic
ANM_neoplasm_surgery_free	CPLANE2	HGNC:28127	0.206308	0.311891	0.508311	152	PTV_and_damaging_missense	linear
had_menopause	PRR35	HGNC:14139	-0.0576354	0.0871333	0.508316	2458	PTV_and_damaging_missense	logistic
had_menopause	ADA2	HGNC:1839	-0.0469566	0.07099	0.508321	277	PTV_only	Cox
ANM	CEP290	HGNC:29021	0.0388468	0.0587308	0.508334	4646	PTV_and_damaging_missense	linear
had_menopause	SDHA	HGNC:10680	-0.200293	0.302815	0.508334	192	PTV_only	logistic
had_menopause	HOXB7	HGNC:5118	-0.12503	0.189035	0.508347	44	PTV_only	Cox
ANM	AAR2	HGNC:15886	-0.150804	0.228003	0.50835	291	PTV_only	linear
ANM	NIPSNAP1	HGNC:7827	0.302757	0.457751	0.508357	72	PTV_and_damaging_missense	linear
ANM	TM4SF4	HGNC:11856	-0.197731	0.29896	0.50836	169	PTV_and_damaging_missense	linear
had_menopause_neoplasm_surgery_free	TROAP	HGNC:12327	-0.12503	0.189054	0.50839	39	PTV_only	Cox
ANM_neoplasm_surgery_free	VPS13D	HGNC:23595	-0.0546942	0.0827018	0.508395	2260	PTV_and_damaging_missense	linear
had_menopause_neoplasm_surgery_free	SCNN1B	HGNC:10600	0.0169357	0.0256085	0.5084	2468	PTV_and_damaging_missense	Cox
had_menopause_neoplasm_surgery_free	HOOK1	HGNC:19884	0.135964	0.205594	0.508407	428	PTV_and_damaging_missense	logistic
had_menopause	ATAT1	HGNC:21186	-0.120929	0.182863	0.508413	43	PTV_only	Cox
had_menopause_neoplasm_surgery_free	C17orf98	HGNC:34492	-0.111835	0.169111	0.508414	56	PTV_and_damaging_missense	Cox
ANM_neoplasm_surgery_free	SEMA5B	HGNC:10737	0.28775	0.435123	0.508417	78	PTV_only	linear
had_menopause_neoplasm_surgery_free	SIX5	HGNC:10891	-0.0286188	0.043278	0.508433	833	PTV_only	Cox
had_menopause	SHFL	HGNC:25649	-0.236658	0.357881	0.508435	158	PTV_and_damaging_missense	logistic
ANM_neoplasm_surgery_free	NELFCD	HGNC:15934	-0.65577	0.991667	0.508435	15	PTV_only	linear
ANM	PUSL1	HGNC:26914	-0.202535	0.30628	0.508439	161	PTV_only	linear
had_menopause	KIAA0319	HGNC:21580	0.0774404	0.11711	0.508444	97	PTV_only	Cox
had_menopause_neoplasm_surgery_free	MEA1	HGNC:6986	-0.249964	0.378011	0.508444	13	PTV_only	Cox
had_menopause	TMEM223	HGNC:28464	0.0765953	0.115833	0.508448	1506	PTV_and_damaging_missense	logistic
had_menopause	ARFGAP2	HGNC:13504	0.0336573	0.0508994	0.50845	617	PTV_and_damaging_missense	Cox
had_menopause_neoplasm_surgery_free	VWA1	HGNC:30910	-0.0185606	0.02807	0.508467	1974	PTV_and_damaging_missense	Cox
had_menopause_neoplasm_surgery_free	DACT2	HGNC:21231	0.778219	1.17694	0.508469	11	PTV_only	logistic
had_menopause_neoplasm_surgery_free	APEH	HGNC:586	0.188762	0.285474	0.50847	194	PTV_and_damaging_missense	logistic
had_menopause_neoplasm_surgery_free	IL17B	HGNC:5982	0.237475	0.359145	0.50847	127	PTV_and_damaging_missense	logistic
ANM	CHST8	HGNC:15993	0.574065	0.868189	0.508472	20	PTV_only	linear
had_menopause_neoplasm_surgery_free	ZNF460	HGNC:21628	0.226689	0.342837	0.508474	166	PTV_and_damaging_missense	logistic
ANM_neoplasm_surgery_free	NMS	HGNC:32203	-0.435614	0.658809	0.508477	34	PTV_only	linear
had_menopause_neoplasm_surgery_free	ZNF326	HGNC:14104	0.0614632	0.0929584	0.50849	180	PTV_and_damaging_missense	Cox
had_menopause_neoplasm_surgery_free	NHSL1	HGNC:21021	0.0500653	0.075721	0.508496	246	PTV_only	Cox
had_menopause	CLINT1	HGNC:23186	-0.19089	0.288711	0.508496	18	PTV_only	Cox
had_menopause_neoplasm_surgery_free	TRAF3IP3	HGNC:30766	0.0585158	0.0885033	0.508502	202	PTV_and_damaging_missense	Cox
had_menopause	SYNJ2	HGNC:11504	-0.044649	0.0675304	0.508504	334	PTV_only	Cox
ANM_neoplasm_surgery_free	MGME1	HGNC:16205	-0.655716	0.991757	0.508508	15	PTV_only	linear
ANM_neoplasm_surgery_free	DDX17	HGNC:2740	-0.212719	0.321736	0.508513	143	PTV_and_damaging_missense	linear
had_menopause_neoplasm_surgery_free	NCOA4	HGNC:7671	0.434299	0.656881	0.508514	50	PTV_only	logistic
had_menopause_neoplasm_surgery_free	PKD1L1	HGNC:18053	-0.0172584	0.0261042	0.508525	2330	PTV_and_damaging_missense	Cox
had_menopause_neoplasm_surgery_free	LYPD6B	HGNC:27018	0.224846	0.340102	0.508539	182	PTV_and_damaging_missense	logistic
ANM	CACNA1C	HGNC:1390	-0.0681799	0.10313	0.508547	1444	PTV_and_damaging_missense	linear
had_menopause_neoplasm_surgery_free	ALPK2	HGNC:20565	0.0600609	0.0908505	0.508551	2263	PTV_and_damaging_missense	logistic
ANM_neoplasm_surgery_free	MYOZ1	HGNC:13752	-0.149013	0.225412	0.508572	292	PTV_and_damaging_missense	linear
ANM	RHBDF2	HGNC:20788	0.0764286	0.115616	0.508578	1149	PTV_and_damaging_missense	linear
had_menopause	ZHX2	HGNC:18513	1.67957	2.54076	0.508581	10	PTV_only	logistic
had_menopause_neoplasm_surgery_free	RAD9B	HGNC:21700	-0.194824	0.294722	0.508584	208	PTV_and_damaging_missense	logistic
had_menopause	RNF170	HGNC:25358	0.0986072	0.149169	0.508586	77	PTV_and_damaging_missense	Cox
had_menopause_neoplasm_surgery_free	ESR2	HGNC:3468	0.130073	0.196772	0.508591	465	PTV_and_damaging_missense	logistic
had_menopause_neoplasm_surgery_free	CDKAL1	HGNC:21050	-0.124998	0.189102	0.508607	39	PTV_only	Cox
had_menopause	TRHDE	HGNC:30748	0.02337	0.0353563	0.508622	1225	PTV_and_damaging_missense	Cox
had_menopause	EYA2	HGNC:3520	1.3616	2.06006	0.508643	12	PTV_only	logistic
had_menopause_neoplasm_surgery_free	PRKAG3	HGNC:9387	0.0294035	0.044487	0.508647	766	PTV_and_damaging_missense	Cox
had_menopause	ATXN2L	HGNC:31326	0.0790598	0.119617	0.508648	1336	PTV_and_damaging_missense	logistic
had_menopause	YY1AP1	HGNC:30935	-0.0302347	0.0457453	0.508654	737	PTV_and_damaging_missense	Cox
had_menopause_neoplasm_surgery_free	C6orf58	HGNC:20960	0.144265	0.218275	0.508656	34	PTV_only	Cox
had_menopause_neoplasm_surgery_free	TSC22D4	HGNC:21696	-0.0469558	0.0710459	0.508663	307	PTV_and_damaging_missense	Cox
ANM_neoplasm_surgery_free	SORL1	HGNC:11185	0.250602	0.379169	0.508663	103	PTV_only	linear
had_menopause	KIAA1107	HGNC:29192	0.0215333	0.0325808	0.508664	1521	PTV_and_damaging_missense	Cox
had_menopause_neoplasm_surgery_free	CCR7	HGNC:1608	0.0578176	0.0874816	0.508669	200	PTV_and_damaging_missense	Cox
ANM	GOLGA6L9	HGNC:37229	-0.0538365	0.0814582	0.508672	2342	PTV_and_damaging_missense	linear
had_menopause_neoplasm_surgery_free	PADI3	HGNC:18337	-0.0178579	0.0270217	0.508694	2185	PTV_and_damaging_missense	Cox
ANM_neoplasm_surgery_free	ACTR1B	HGNC:168	0.172609	0.261186	0.508701	217	PTV_and_damaging_missense	linear
had_menopause	C9orf40	HGNC:23433	0.115076	0.174137	0.508716	46	PTV_and_damaging_missense	Cox
had_menopause_neoplasm_surgery_free	TDRP	HGNC:26951	-0.10868	0.164459	0.50872	59	PTV_and_damaging_missense	Cox
had_menopause	IL17B	HGNC:5982	0.134916	0.204164	0.508727	36	PTV_only	Cox
had_menopause_neoplasm_surgery_free	XPNPEP3	HGNC:28052	-0.151633	0.229462	0.508727	33	PTV_only	Cox
ANM_neoplasm_surgery_free	SCARF2	HGNC:19869	0.732672	1.10873	0.508731	12	PTV_only	linear
ANM_neoplasm_surgery_free	ADI1	HGNC:30576	-0.765261	1.15809	0.508744	11	PTV_only	linear
ANM_neoplasm_surgery_free	L3HYPDH	HGNC:20488	-0.39644	0.599944	0.508747	41	PTV_only	linear
had_menopause	RNASEH2B	HGNC:25671	0.126544	0.191505	0.508748	496	PTV_and_damaging_missense	logistic
ANM	NLRP9	HGNC:22941	-0.185377	0.280541	0.508752	192	PTV_only	linear
had_menopause	TGFBR3L	HGNC:44152	-0.0118589	0.0179469	0.508753	4935	PTV_and_damaging_missense	Cox
ANM	UBE2T	HGNC:25009	-0.213975	0.323821	0.508755	144	PTV_and_damaging_missense	linear
had_menopause	ZNF154	HGNC:12939	-0.203814	0.308449	0.50876	206	PTV_and_damaging_missense	logistic
ANM_neoplasm_surgery_free	THOC7	HGNC:29874	0.488467	0.739243	0.508765	27	PTV_only	linear
had_menopause_neoplasm_surgery_free	ARHGAP22	HGNC:30320	-0.0355274	0.0537677	0.508768	553	PTV_and_damaging_missense	Cox
had_menopause	TPST2	HGNC:12021	0.033088	0.050076	0.508769	622	PTV_and_damaging_missense	Cox
had_menopause_neoplasm_surgery_free	PSMC2	HGNC:9548	0.137831	0.208596	0.508771	35	PTV_and_damaging_missense	Cox
had_menopause	MTA3	HGNC:23784	0.140249	0.212261	0.508779	411	PTV_and_damaging_missense	logistic
ANM	TREM2	HGNC:17761	-0.300371	0.454598	0.508781	73	PTV_only	linear
had_menopause_neoplasm_surgery_free	TMEM273	HGNC:27274	0.0801775	0.121352	0.508804	109	PTV_and_damaging_missense	Cox
ANM	SAP25	HGNC:41908	0.212475	0.3216	0.508818	146	PTV_and_damaging_missense	linear
had_menopause	RAB42	HGNC:28702	-0.784008	1.18668	0.50882	13	PTV_only	logistic
had_menopause	RUNX3	HGNC:10473	-0.0779046	0.11792	0.508832	121	PTV_and_damaging_missense	Cox
ANM	NSUN4	HGNC:31802	0.349141	0.528501	0.508855	54	PTV_only	linear
ANM	ZNF227	HGNC:13020	0.64119	0.970661	0.50889	16	PTV_only	linear
had_menopause	CABP1	HGNC:1384	0.0410524	0.0621477	0.508893	397	PTV_and_damaging_missense	Cox
had_menopause_neoplasm_surgery_free	PIK3R4	HGNC:8982	0.0969761	0.14681	0.508898	858	PTV_and_damaging_missense	logistic
had_menopause	MFAP4	HGNC:7035	0.160248	0.242598	0.5089	31	PTV_only	Cox
had_menopause_neoplasm_surgery_free	MSANTD2	HGNC:26266	0.0717042	0.108555	0.50891	122	PTV_and_damaging_missense	Cox
ANM	CDH4	HGNC:1763	0.093043	0.140862	0.50892	767	PTV_and_damaging_missense	linear
ANM_neoplasm_surgery_free	FRMPD2	HGNC:28572	-0.0755963	0.114449	0.50892	1148	PTV_and_damaging_missense	linear
ANM_neoplasm_surgery_free	EIF6	HGNC:6159	-0.156167	0.236431	0.508924	265	PTV_and_damaging_missense	linear
ANM	PPL	HGNC:9273	-0.0698747	0.105791	0.508937	1371	PTV_and_damaging_missense	linear
ANM_neoplasm_surgery_free	EXOC5	HGNC:10696	0.180567	0.273381	0.508939	198	PTV_and_damaging_missense	linear
had_menopause	BBC3	HGNC:17868	0.240075	0.36349	0.508951	179	PTV_and_damaging_missense	logistic
ANM	QRICH1	HGNC:24713	0.315759	0.47808	0.508952	66	PTV_and_damaging_missense	linear
ANM	DISP1	HGNC:19711	0.740257	1.12083	0.508964	12	PTV_only	linear
ANM_neoplasm_surgery_free	GRM7	HGNC:4599	-0.764786	1.15798	0.50897	11	PTV_only	linear
had_menopause	EPRS1	HGNC:3418	-0.0989114	0.149766	0.508971	780	PTV_and_damaging_missense	logistic
had_menopause_neoplasm_surgery_free	SLC26A6	HGNC:14472	0.496788	0.752208	0.508972	32	PTV_only	logistic
had_menopause	FAM240A	HGNC:52390	0.0891066	0.134921	0.508975	97	PTV_and_damaging_missense	Cox
ANM_neoplasm_surgery_free	RWDD1	HGNC:20993	-0.528962	0.800932	0.508979	23	PTV_and_damaging_missense	linear
had_menopause	CCDC68	HGNC:24350	-0.045644	0.0691143	0.508989	322	PTV_and_damaging_missense	Cox
had_menopause	SLCO2B1	HGNC:10962	-0.481938	0.729761	0.508994	30	PTV_only	logistic
had_menopause	RAB3GAP2	HGNC:17168	0.127127	0.1925	0.508997	48	PTV_only	Cox
had_menopause_neoplasm_surgery_free	SMOX	HGNC:15862	0.170597	0.258327	0.509004	22	PTV_only	Cox
had_menopause	CEP126	HGNC:29264	0.358407	0.542725	0.509007	72	PTV_only	logistic
ANM	WDR12	HGNC:14098	0.153767	0.232845	0.509008	279	PTV_and_damaging_missense	linear
had_menopause_neoplasm_surgery_free	FMN1	HGNC:3768	-0.0671137	0.101628	0.509008	152	PTV_only	Cox
had_menopause	EVX1	HGNC:3506	0.183525	0.277911	0.509015	220	PTV_and_damaging_missense	logistic
ANM_neoplasm_surgery_free	NLRP13	HGNC:22937	-0.182395	0.276204	0.509023	194	PTV_only	linear
had_menopause_neoplasm_surgery_free	PFN1	HGNC:8881	0.199153	0.301584	0.509025	14	PTV_only	Cox
had_menopause_neoplasm_surgery_free	SH2D5	HGNC:28819	-0.0513311	0.0777372	0.509052	273	PTV_and_damaging_missense	Cox
had_menopause	SLC9A3	HGNC:11073	0.151526	0.229475	0.509053	29	PTV_only	Cox
ANM	RADIL	HGNC:22226	0.0555368	0.0841064	0.509053	2192	PTV_and_damaging_missense	linear
had_menopause	PLCL1	HGNC:9063	0.575141	0.871068	0.50908	26	PTV_only	logistic
had_menopause	LENG1	HGNC:15502	-0.0963457	0.14592	0.509084	68	PTV_only	Cox
had_menopause_neoplasm_surgery_free	MMP28	HGNC:14366	0.0324551	0.0491548	0.509084	643	PTV_and_damaging_missense	Cox
had_menopause_neoplasm_surgery_free	TRMT11	HGNC:21080	-0.0562795	0.0852384	0.509087	226	PTV_and_damaging_missense	Cox
had_menopause	AOAH	HGNC:548	0.0445192	0.0674273	0.50909	4237	PTV_and_damaging_missense	logistic
had_menopause	WDR83OS	HGNC:30203	0.233449	0.35358	0.509096	10	PTV_only	Cox
ANM_neoplasm_surgery_free	ZNF707	HGNC:27815	0.378136	0.572719	0.509098	45	PTV_and_damaging_missense	linear
had_menopause	CLN5	HGNC:2076	-0.0231903	0.0351241	0.5091	1251	PTV_and_damaging_missense	Cox
had_menopause	COL14A1	HGNC:2191	0.304609	0.461387	0.509124	113	PTV_only	logistic
had_menopause_neoplasm_surgery_free	ILF3	HGNC:6038	-0.235854	0.35725	0.50913	152	PTV_and_damaging_missense	logistic
had_menopause_neoplasm_surgery_free	FAM89B	HGNC:16708	-0.370252	0.560829	0.509134	56	PTV_and_damaging_missense	logistic
ANM	MFSD10	HGNC:16894	-0.230376	0.348957	0.509139	124	PTV_only	linear
had_menopause	DOCK3	HGNC:2989	-0.018274	0.0276809	0.509148	1998	PTV_and_damaging_missense	Cox
ANM_neoplasm_surgery_free	KRT17	HGNC:6427	0.171285	0.259458	0.50915	220	PTV_and_damaging_missense	linear
had_menopause_neoplasm_surgery_free	ZNF384	HGNC:11955	0.0757824	0.114795	0.509154	111	PTV_and_damaging_missense	Cox
ANM_neoplasm_surgery_free	CRISP3	HGNC:16904	-0.448265	0.679034	0.509159	32	PTV_only	linear
had_menopause_neoplasm_surgery_free	SPATC1	HGNC:30510	0.0657687	0.0996275	0.50916	153	PTV_only	Cox
ANM	MFGE8	HGNC:7036	-0.493293	0.747249	0.509162	27	PTV_only	linear
had_menopause	HPS1	HGNC:5163	0.0629926	0.095424	0.509168	173	PTV_only	Cox
ANM_neoplasm_surgery_free	BMPR1B	HGNC:1077	0.119041	0.180337	0.50919	457	PTV_and_damaging_missense	linear
ANM_neoplasm_surgery_free	DPY19L1	HGNC:22205	0.145316	0.220145	0.509197	306	PTV_and_damaging_missense	linear
ANM	CALY	HGNC:17938	0.352109	0.533433	0.509204	53	PTV_and_damaging_missense	linear
had_menopause_neoplasm_surgery_free	MFSD13A	HGNC:26196	0.153323	0.23228	0.509205	335	PTV_and_damaging_missense	logistic
had_menopause	HAO1	HGNC:4809	0.119523	0.181075	0.509207	573	PTV_and_damaging_missense	logistic
ANM	MYO16	HGNC:29822	-0.0907245	0.137446	0.509209	819	PTV_and_damaging_missense	linear
ANM_neoplasm_surgery_free	ATP6V0A4	HGNC:866	0.406075	0.615198	0.50921	39	PTV_only	linear
ANM_neoplasm_surgery_free	MAGI1	HGNC:946	-0.0917767	0.139041	0.509212	777	PTV_and_damaging_missense	linear
had_menopause	ME1	HGNC:6983	0.0183262	0.0277644	0.509213	2021	PTV_only	Cox
ANM	ALPG	HGNC:441	0.0767966	0.116348	0.509216	1130	PTV_and_damaging_missense	linear
had_menopause	CXCL6	HGNC:10643	0.0659385	0.0999004	0.509227	1886	PTV_and_damaging_missense	logistic
ANM_neoplasm_surgery_free	SLC7A6OS	HGNC:25807	-0.324714	0.491962	0.509231	61	PTV_and_damaging_missense	linear
ANM	DDA1	HGNC:28360	-0.467912	0.70892	0.509233	30	PTV_and_damaging_missense	linear
had_menopause_neoplasm_surgery_free	ST14	HGNC:11344	-0.0548881	0.0831626	0.509248	220	PTV_and_damaging_missense	Cox
had_menopause	ZNF783	HGNC:27222	0.0748443	0.113401	0.509256	118	PTV_only	Cox
had_menopause_neoplasm_surgery_free	PTRHD1	HGNC:33782	0.0874769	0.132543	0.509262	81	PTV_only	Cox
had_menopause	IMPA1	HGNC:6050	0.306978	0.465137	0.509271	123	PTV_and_damaging_missense	logistic
had_menopause	TAP2	HGNC:44	-0.0300075	0.0454689	0.509281	748	PTV_and_damaging_missense	Cox
had_menopause_neoplasm_surgery_free	NTAN1	HGNC:29909	-0.569174	0.862448	0.509285	17	PTV_only	logistic
had_menopause	SDSL	HGNC:30404	0.017763	0.0269159	0.50929	2155	PTV_and_damaging_missense	Cox
ANM	S100A4	HGNC:10494	-0.400208	0.606438	0.509299	41	PTV_only	linear
had_menopause_neoplasm_surgery_free	MYH8	HGNC:7578	0.0113986	0.0172738	0.509332	5478	PTV_and_damaging_missense	Cox
had_menopause_neoplasm_surgery_free	SLMAP	HGNC:16643	0.813335	1.23256	0.509334	13	PTV_only	logistic
had_menopause_neoplasm_surgery_free	C3orf84	HGNC:44666	0.600355	0.90982	0.509342	15	PTV_only	logistic
had_menopause	TRIM10	HGNC:10072	0.401459	0.608404	0.509346	47	PTV_only	logistic
had_menopause	RPUSD1	HGNC:14173	-0.0588402	0.0891714	0.509347	183	PTV_only	Cox
had_menopause_neoplasm_surgery_free	RHOT1	HGNC:21168	0.226056	0.342587	0.50935	191	PTV_and_damaging_missense	logistic
had_menopause	TXNRD1	HGNC:12437	-0.0298465	0.0452335	0.509362	726	PTV_and_damaging_missense	Cox
had_menopause	HEG1	HGNC:29227	-0.0836498	0.126774	0.509362	1230	PTV_and_damaging_missense	logistic
had_menopause	TPGS1	HGNC:25058	0.0237009	0.0359206	0.509374	1219	PTV_and_damaging_missense	Cox
had_menopause	LSS	HGNC:6708	-0.0285765	0.0433116	0.50939	826	PTV_and_damaging_missense	Cox
ANM_neoplasm_surgery_free	SLC2A3	HGNC:11007	-0.0986264	0.149482	0.509393	694	PTV_and_damaging_missense	linear
had_menopause_neoplasm_surgery_free	EIF4H	HGNC:12741	0.735371	1.11461	0.509408	24	PTV_and_damaging_missense	logistic
had_menopause	SLCO1B7	HGNC:32934	0.216039	0.327458	0.509417	134	PTV_only	logistic
ANM	SLC2A7	HGNC:13445	-0.377725	0.572534	0.509421	46	PTV_only	linear
ANM_neoplasm_surgery_free	PUS3	HGNC:25461	0.0857168	0.129926	0.509425	887	PTV_and_damaging_missense	linear
had_menopause_neoplasm_surgery_free	SMIM19	HGNC:25166	-0.624964	0.94736	0.509453	22	PTV_and_damaging_missense	logistic
ANM_neoplasm_surgery_free	CD82	HGNC:6210	0.517241	0.784069	0.509457	24	PTV_only	linear
ANM_neoplasm_surgery_free	ACP5	HGNC:124	-0.801198	1.21451	0.509457	10	PTV_only	linear
ANM_neoplasm_surgery_free	A2ML1	HGNC:23336	0.0877433	0.133008	0.50946	846	PTV_and_damaging_missense	linear
had_menopause_neoplasm_surgery_free	CLN6	HGNC:2077	0.0913757	0.138516	0.509461	1307	PTV_and_damaging_missense	logistic
had_menopause_neoplasm_surgery_free	DENND2B	HGNC:11350	0.0710901	0.107765	0.509461	1593	PTV_and_damaging_missense	logistic
had_menopause_neoplasm_surgery_free	FBXO4	HGNC:13583	0.0962768	0.145947	0.509467	60	PTV_only	Cox
had_menopause_neoplasm_surgery_free	COL12A1	HGNC:2188	-0.366369	0.555392	0.509473	55	PTV_only	logistic
had_menopause	RHOT2	HGNC:21169	0.244407	0.370507	0.509476	157	PTV_only	logistic
ANM	FAM177A1	HGNC:19829	-0.661297	1.0025	0.50948	15	PTV_only	linear
ANM	FNDC8	HGNC:25286	-0.512248	0.776545	0.50948	25	PTV_only	linear
had_menopause_neoplasm_surgery_free	LRCOL1	HGNC:44160	-0.0284962	0.0432008	0.509496	815	PTV_and_damaging_missense	Cox
had_menopause_neoplasm_surgery_free	MATR3	HGNC:6912	-0.0568584	0.0862009	0.509508	208	PTV_and_damaging_missense	Cox
had_menopause	MRPL49	HGNC:1176	-0.129388	0.196162	0.509513	44	PTV_only	Cox
ANM	EML3	HGNC:26666	0.273124	0.414093	0.509531	88	PTV_only	linear
ANM_neoplasm_surgery_free	BARD1	HGNC:952	-0.434593	0.65891	0.509537	34	PTV_only	linear
had_menopause	CDC34	HGNC:1734	0.208589	0.316263	0.509546	13	PTV_only	Cox
had_menopause	RAET1E	HGNC:16793	0.0737891	0.111879	0.509547	110	PTV_and_damaging_missense	Cox
ANM_neoplasm_surgery_free	PRSS12	HGNC:9477	-0.207105	0.314016	0.509554	150	PTV_only	linear
ANM	ZNF776	HGNC:26765	0.17057	0.258628	0.509566	226	PTV_only	linear
had_menopause	MED17	HGNC:2375	0.114961	0.174312	0.509568	674	PTV_and_damaging_missense	logistic
had_menopause	RCN2	HGNC:9935	0.0927781	0.14068	0.509577	902	PTV_and_damaging_missense	logistic
had_menopause	TAT	HGNC:11573	0.160917	0.24401	0.509594	287	PTV_and_damaging_missense	logistic
had_menopause	FADS2	HGNC:3575	0.249278	0.378016	0.509614	14	PTV_only	Cox
had_menopause_neoplasm_surgery_free	FAHD1	HGNC:14169	0.145647	0.220866	0.509615	379	PTV_and_damaging_missense	logistic
had_menopause	ZCCHC4	HGNC:22917	0.116148	0.176133	0.509616	577	PTV_only	logistic
had_menopause_neoplasm_surgery_free	TOGARAM1	HGNC:19959	-0.33172	0.503047	0.509625	70	PTV_only	logistic
had_menopause	SVIP	HGNC:25238	0.261144	0.396021	0.509626	110	PTV_and_damaging_missense	logistic
ANM	SLC8A1	HGNC:11068	0.640056	0.970631	0.509627	16	PTV_only	linear
ANM	WDR49	HGNC:26587	0.222165	0.336914	0.509635	133	PTV_only	linear
ANM	DNPEP	HGNC:2981	0.445698	0.675912	0.50964	33	PTV_only	linear
ANM_neoplasm_surgery_free	ASPN	HGNC:14872	0.271693	0.412031	0.509641	87	PTV_and_damaging_missense	linear
had_menopause	FCSK	HGNC:29500	0.164123	0.248902	0.509645	270	PTV_only	logistic
had_menopause	MTUS1	HGNC:29789	0.0145161	0.0220163	0.509679	3242	PTV_and_damaging_missense	Cox
had_menopause_neoplasm_surgery_free	VTCN1	HGNC:28873	0.113231	0.171735	0.509681	62	PTV_and_damaging_missense	Cox
had_menopause_neoplasm_surgery_free	CFD	HGNC:2771	0.0472977	0.0717359	0.509684	295	PTV_and_damaging_missense	Cox
had_menopause	PIF1	HGNC:26220	-0.074227	0.11258	0.509685	131	PTV_only	Cox
ANM	MET	HGNC:7029	-0.110331	0.167339	0.509687	542	PTV_and_damaging_missense	linear
had_menopause	DLGAP5	HGNC:16864	0.33306	0.505154	0.509688	47	PTV_only	logistic
ANM_neoplasm_surgery_free	SETX	HGNC:445	-0.358246	0.543357	0.509693	50	PTV_only	linear
had_menopause_neoplasm_surgery_free	SLC16A9	HGNC:23520	0.217888	0.330482	0.509699	182	PTV_and_damaging_missense	logistic
had_menopause	PAX1	HGNC:8615	0.0903813	0.137086	0.5097	996	PTV_and_damaging_missense	logistic
had_menopause_neoplasm_surgery_free	SPTSSB	HGNC:24045	-0.378046	0.573407	0.509705	60	PTV_only	logistic
had_menopause	SERPINB1	HGNC:3311	-0.159931	0.242582	0.509711	22	PTV_only	Cox
had_menopause_neoplasm_surgery_free	TMEM109	HGNC:28771	0.197984	0.300304	0.509716	180	PTV_and_damaging_missense	logistic
had_menopause_neoplasm_surgery_free	OVGP1	HGNC:8524	-0.24468	0.371151	0.509738	149	PTV_only	logistic
had_menopause_neoplasm_surgery_free	CSH2	HGNC:2441	-0.0844698	0.128132	0.509742	94	PTV_and_damaging_missense	Cox
had_menopause_neoplasm_surgery_free	MTR	HGNC:7468	0.0218617	0.0331622	0.509743	1406	PTV_and_damaging_missense	Cox
had_menopause	LRIG1	HGNC:17360	0.126908	0.192509	0.509746	43	PTV_only	Cox
had_menopause_neoplasm_surgery_free	SMIM22	HGNC:48329	0.159939	0.242618	0.509752	36	PTV_only	Cox
had_menopause_neoplasm_surgery_free	BCL6	HGNC:1001	0.0363942	0.0552118	0.509784	496	PTV_and_damaging_missense	Cox
had_menopause_neoplasm_surgery_free	NKAIN2	HGNC:16443	0.985945	1.49573	0.509785	15	PTV_only	logistic
had_menopause_neoplasm_surgery_free	CCT6A	HGNC:1620	-0.134591	0.204185	0.509792	40	PTV_and_damaging_missense	Cox
had_menopause	SYNGAP1	HGNC:11497	0.0683962	0.103765	0.509801	154	PTV_and_damaging_missense	Cox
had_menopause_neoplasm_surgery_free	NAPSA	HGNC:13395	0.402257	0.610285	0.509813	41	PTV_only	logistic
had_menopause	INO80C	HGNC:26994	-0.481283	0.730215	0.509833	33	PTV_only	logistic
had_menopause	CLASRP	HGNC:17731	-0.445463	0.675874	0.509836	42	PTV_only	logistic
had_menopause	TMEM222	HGNC:25363	0.188485	0.285986	0.509849	197	PTV_and_damaging_missense	logistic
had_menopause	AHNAK2	HGNC:20125	0.0312124	0.0473592	0.509859	8874	PTV_and_damaging_missense	logistic
ANM	ASF1B	HGNC:20996	-0.254753	0.386542	0.509861	101	PTV_and_damaging_missense	linear
had_menopause_neoplasm_surgery_free	CAMK1	HGNC:1459	0.185354	0.281247	0.509868	229	PTV_and_damaging_missense	logistic
ANM_neoplasm_surgery_free	CEP131	HGNC:29511	0.2944	0.446715	0.509877	74	PTV_only	linear
ANM_neoplasm_surgery_free	TMEM106C	HGNC:28775	-0.316571	0.48036	0.50988	64	PTV_only	linear
had_menopause	ANKRD7	HGNC:18588	0.0818052	0.124134	0.509891	92	PTV_and_damaging_missense	Cox
had_menopause_neoplasm_surgery_free	GAA	HGNC:4065	0.0242668	0.0368242	0.509901	1118	PTV_and_damaging_missense	Cox
ANM_neoplasm_surgery_free	SLC39A12	HGNC:20860	-0.211172	0.320455	0.509913	144	PTV_and_damaging_missense	linear
had_menopause	XPO4	HGNC:17796	-0.654431	0.993154	0.509933	15	PTV_only	logistic
had_menopause_neoplasm_surgery_free	POTEF	HGNC:33905	0.0168736	0.0256073	0.509936	2436	PTV_and_damaging_missense	Cox
ANM	NDUFS1	HGNC:7707	0.432487	0.656342	0.509939	35	PTV_only	linear
had_menopause	CA7	HGNC:1381	0.122392	0.185744	0.509944	35	PTV_and_damaging_missense	Cox
ANM	PRDM7	HGNC:9351	-0.369582	0.560889	0.509948	48	PTV_only	linear
had_menopause_neoplasm_surgery_free	DDX59	HGNC:25360	-0.0224063	0.0340048	0.50995	1319	PTV_and_damaging_missense	Cox
had_menopause	KRT19	HGNC:6436	-0.595989	0.90451	0.509955	25	PTV_only	logistic
had_menopause_neoplasm_surgery_free	ARHGAP42	HGNC:26545	-0.122328	0.185654	0.509956	561	PTV_and_damaging_missense	logistic
had_menopause_neoplasm_surgery_free	SLC13A3	HGNC:14430	0.0430762	0.0653753	0.509957	355	PTV_and_damaging_missense	Cox
had_menopause_neoplasm_surgery_free	MPP6	HGNC:18167	0.202801	0.307789	0.509962	187	PTV_and_damaging_missense	logistic
had_menopause	HOXB6	HGNC:5117	-0.0751591	0.114069	0.509965	111	PTV_and_damaging_missense	Cox
ANM	NPTN	HGNC:17867	-0.312677	0.474554	0.509971	67	PTV_and_damaging_missense	linear
ANM	CEMIP	HGNC:29213	0.394814	0.599225	0.509978	42	PTV_only	linear
had_menopause	SLC26A4	HGNC:8818	0.0445441	0.067607	0.50998	4235	PTV_and_damaging_missense	logistic
ANM_neoplasm_surgery_free	EVC	HGNC:3497	0.154636	0.234709	0.510002	269	PTV_and_damaging_missense	linear
had_menopause	GALC	HGNC:4115	0.0723643	0.109838	0.510008	127	PTV_only	Cox
ANM	OLFM4	HGNC:17190	0.533389	0.809607	0.51001	23	PTV_only	linear
had_menopause_neoplasm_surgery_free	EVI5	HGNC:3501	0.102929	0.156236	0.510019	63	PTV_only	Cox
ANM_neoplasm_surgery_free	TEX101	HGNC:30722	-0.516554	0.784075	0.510022	24	PTV_only	linear
ANM_neoplasm_surgery_free	SPACA3	HGNC:16260	-0.18545	0.281502	0.510034	187	PTV_and_damaging_missense	linear
had_menopause	RADIL	HGNC:22226	-0.0489661	0.0743299	0.510045	3394	PTV_and_damaging_missense	logistic
ANM_neoplasm_surgery_free	POLR2F	HGNC:9193	-0.347683	0.527778	0.510048	53	PTV_only	linear
ANM_neoplasm_surgery_free	GATA5	HGNC:15802	-0.0546679	0.0829858	0.510051	2227	PTV_and_damaging_missense	linear
ANM_neoplasm_surgery_free	ZNF408	HGNC:20041	0.104242	0.15824	0.510054	595	PTV_and_damaging_missense	linear
had_menopause	RIOX2	HGNC:19441	0.0491787	0.0746554	0.510061	293	PTV_only	Cox
ANM	NXPE2	HGNC:26331	-0.207651	0.315223	0.510063	152	PTV_and_damaging_missense	linear
ANM	DNAAF5	HGNC:26013	-0.078147	0.118631	0.510066	1087	PTV_and_damaging_missense	linear
had_menopause	WDR36	HGNC:30696	-0.0424731	0.0644781	0.510074	4670	PTV_and_damaging_missense	logistic
had_menopause_neoplasm_surgery_free	C4orf51	HGNC:37264	-0.233494	0.354468	0.510078	157	PTV_only	logistic
ANM	SSBP4	HGNC:15676	-0.0977089	0.148342	0.510108	691	PTV_and_damaging_missense	linear
had_menopause_neoplasm_surgery_free	POP4	HGNC:30081	-0.658237	0.999347	0.51011	17	PTV_only	logistic
ANM	NDUFA4	HGNC:7687	0.522031	0.792554	0.51011	24	PTV_only	linear
had_menopause_neoplasm_surgery_free	ADM	HGNC:259	0.104717	0.158983	0.51011	710	PTV_and_damaging_missense	logistic
had_menopause	POLR3E	HGNC:30347	0.0358596	0.0544432	0.510114	554	PTV_and_damaging_missense	Cox
had_menopause_neoplasm_surgery_free	DUOX2	HGNC:13273	0.0129737	0.0196974	0.51012	4103	PTV_and_damaging_missense	Cox
had_menopause	DTHD1	HGNC:37261	0.035464	0.0538436	0.510121	528	PTV_and_damaging_missense	Cox
had_menopause_neoplasm_surgery_free	GUCY2C	HGNC:4688	0.254117	0.385822	0.510128	94	PTV_only	logistic
had_menopause_neoplasm_surgery_free	MYOM2	HGNC:7614	-0.0125034	0.0189837	0.510129	4507	PTV_and_damaging_missense	Cox
had_menopause	CSTB	HGNC:2482	0.0793464	0.120473	0.510138	106	PTV_and_damaging_missense	Cox
had_menopause	TMEM129	HGNC:25137	-0.173547	0.263508	0.51015	277	PTV_and_damaging_missense	logistic
ANM	ITGA9	HGNC:6145	0.116351	0.176662	0.51015	486	PTV_and_damaging_missense	linear
had_menopause_neoplasm_surgery_free	SCMH1	HGNC:19003	-0.0471762	0.0716314	0.510155	310	PTV_only	Cox
had_menopause_neoplasm_surgery_free	TBC1D10A	HGNC:23609	-0.637411	0.967832	0.510155	13	PTV_only	logistic
had_menopause_neoplasm_surgery_free	ELP3	HGNC:20696	-0.0356755	0.0541692	0.510157	524	PTV_and_damaging_missense	Cox
ANM_neoplasm_surgery_free	CCDC69	HGNC:24487	0.350915	0.532829	0.510163	52	PTV_and_damaging_missense	linear
ANM	SNX16	HGNC:14980	0.738074	1.12071	0.510167	12	PTV_only	linear
had_menopause	TENT2	HGNC:26776	-0.0433076	0.0657601	0.510172	360	PTV_and_damaging_missense	Cox
ANM_neoplasm_surgery_free	CALD1	HGNC:1441	-0.0834184	0.126666	0.510176	934	PTV_and_damaging_missense	linear
ANM	ENG	HGNC:3349	-0.167383	0.254169	0.510188	234	PTV_and_damaging_missense	linear
ANM	EMCN	HGNC:16041	0.179682	0.272849	0.510192	203	PTV_and_damaging_missense	linear
had_menopause_neoplasm_surgery_free	LUC7L3	HGNC:24309	0.140606	0.213512	0.510194	34	PTV_only	Cox
had_menopause	SULT6B1	HGNC:33433	0.143731	0.218262	0.510201	41	PTV_only	Cox
had_menopause_neoplasm_surgery_free	ZNF655	HGNC:30899	0.083631	0.126999	0.510206	1101	PTV_only	logistic
had_menopause	SERPINA4	HGNC:8948	-0.0246647	0.0374551	0.510208	1099	PTV_and_damaging_missense	Cox
ANM	TFDP1	HGNC:11749	0.338761	0.514434	0.510211	57	PTV_and_damaging_missense	linear
had_menopause_neoplasm_surgery_free	PHACTR1	HGNC:20990	0.0205626	0.0312263	0.510216	1565	PTV_and_damaging_missense	Cox
had_menopause_neoplasm_surgery_free	PKP3	HGNC:9025	-0.07297	0.110815	0.510226	1444	PTV_and_damaging_missense	logistic
had_menopause_neoplasm_surgery_free	ITGB1	HGNC:6153	-0.815102	1.23787	0.510235	12	PTV_only	logistic
had_menopause	MPLKIP	HGNC:16002	-0.198559	0.301549	0.51024	23	PTV_only	Cox
had_menopause_neoplasm_surgery_free	PDE10A	HGNC:8772	0.0469921	0.0713709	0.510268	319	PTV_and_damaging_missense	Cox
had_menopause_neoplasm_surgery_free	CDCA2	HGNC:14623	0.0282238	0.0428662	0.510271	822	PTV_and_damaging_missense	Cox
had_menopause	ROBO3	HGNC:13433	0.30253	0.459488	0.510277	73	PTV_only	logistic
had_menopause_neoplasm_surgery_free	COMT	HGNC:2228	0.0596797	0.0906486	0.510305	189	PTV_and_damaging_missense	Cox
had_menopause_neoplasm_surgery_free	FAM83E	HGNC:25972	0.0881816	0.133941	0.510306	1001	PTV_and_damaging_missense	logistic
ANM_neoplasm_surgery_free	CA2	HGNC:1373	0.381293	0.579171	0.510321	44	PTV_and_damaging_missense	linear
had_menopause_neoplasm_surgery_free	CD2	HGNC:1639	-0.333517	0.506605	0.510321	81	PTV_and_damaging_missense	logistic
had_menopause	PRSS53	HGNC:34407	0.254912	0.387207	0.510323	158	PTV_only	logistic
had_menopause_neoplasm_surgery_free	NCOR2	HGNC:7673	0.0467595	0.0710285	0.510333	3956	PTV_and_damaging_missense	logistic
ANM_neoplasm_surgery_free	PCARE	HGNC:34383	0.323874	0.491974	0.510338	61	PTV_only	linear
had_menopause	C10orf82	HGNC:28500	0.0904616	0.13742	0.510356	74	PTV_and_damaging_missense	Cox
ANM	MIEN1	HGNC:28230	0.404159	0.613965	0.510363	40	PTV_and_damaging_missense	linear
had_menopause	TXNDC12	HGNC:24626	-0.0896167	0.136139	0.510364	94	PTV_and_damaging_missense	Cox
ANM	STK38L	HGNC:17848	0.808138	1.22767	0.510365	10	PTV_only	linear
had_menopause_neoplasm_surgery_free	TMF1	HGNC:11870	0.109287	0.166023	0.510369	726	PTV_and_damaging_missense	logistic
ANM_neoplasm_surgery_free	HLA-DQA1	HGNC:4942	-0.290166	0.440818	0.510384	76	PTV_and_damaging_missense	linear
had_menopause	MBNL1	HGNC:6923	0.0804557	0.122229	0.510385	98	PTV_and_damaging_missense	Cox
ANM_neoplasm_surgery_free	HK1	HGNC:4922	-0.596046	0.905517	0.510387	18	PTV_only	linear
had_menopause_neoplasm_surgery_free	GGCT	HGNC:21705	-0.120842	0.183587	0.510392	550	PTV_and_damaging_missense	logistic
had_menopause	SIX5	HGNC:10891	0.0897177	0.136305	0.5104	1062	PTV_only	logistic
had_menopause_neoplasm_surgery_free	OARD1	HGNC:21257	-0.132597	0.201452	0.510404	461	PTV_and_damaging_missense	logistic
had_menopause	CIT	HGNC:1985	0.0161836	0.0245878	0.510412	2528	PTV_and_damaging_missense	Cox
had_menopause_neoplasm_surgery_free	IL1F10	HGNC:15552	-0.104131	0.158207	0.510413	69	PTV_and_damaging_missense	Cox
had_menopause	WDCP	HGNC:26157	-0.182615	0.277452	0.510418	23	PTV_only	Cox
had_menopause_neoplasm_surgery_free	EPHA2	HGNC:3386	-0.147463	0.224047	0.510423	36	PTV_only	Cox
had_menopause	ADGRF5	HGNC:19030	-0.0204741	0.0311075	0.510427	1565	PTV_and_damaging_missense	Cox
had_menopause_neoplasm_surgery_free	GMDS	HGNC:4369	0.175943	0.267321	0.510428	21	PTV_only	Cox
ANM	TSSK3	HGNC:15473	0.192291	0.292166	0.510439	177	PTV_and_damaging_missense	linear
ANM	TMEM237	HGNC:14432	0.175726	0.266998	0.51044	212	PTV_and_damaging_missense	linear
ANM	FAM163B	HGNC:33277	-0.24584	0.373552	0.510467	110	PTV_and_damaging_missense	linear
had_menopause	NPHP3	HGNC:7907	0.0157425	0.0239208	0.510469	2825	PTV_and_damaging_missense	Cox
had_menopause_neoplasm_surgery_free	LYZL1	HGNC:30502	-0.0723114	0.109878	0.510469	127	PTV_and_damaging_missense	Cox
had_menopause_neoplasm_surgery_free	ZEB1	HGNC:11642	0.0188499	0.0286435	0.510482	1910	PTV_and_damaging_missense	Cox
had_menopause_neoplasm_surgery_free	NUDT1	HGNC:8048	-0.0872396	0.132566	0.510485	80	PTV_only	Cox
ANM	LPAR3	HGNC:14298	0.211637	0.321596	0.510487	146	PTV_and_damaging_missense	linear
had_menopause_neoplasm_surgery_free	MROH9	HGNC:26287	-0.0787185	0.119619	0.510489	108	PTV_only	Cox
ANM	HNRNPU	HGNC:5048	-0.254368	0.386534	0.510493	101	PTV_and_damaging_missense	linear
had_menopause_neoplasm_surgery_free	SLC34A3	HGNC:20305	-0.205649	0.312507	0.510498	183	PTV_only	logistic
had_menopause_neoplasm_surgery_free	CYP2A7	HGNC:2611	0.243284	0.369707	0.510509	119	PTV_only	logistic
ANM_neoplasm_surgery_free	PRAMEF11	HGNC:14086	-0.164501	0.249984	0.510512	237	PTV_and_damaging_missense	linear
had_menopause	ERN1	HGNC:3449	0.016673	0.0253386	0.510534	2391	PTV_and_damaging_missense	Cox
ANM	SH2B2	HGNC:17381	-0.451681	0.686443	0.510538	32	PTV_only	linear
ANM_neoplasm_surgery_free	CCDC172	HGNC:30524	0.44005	0.668768	0.51054	33	PTV_only	linear
ANM	FAM13B	HGNC:1335	0.165832	0.252027	0.510544	238	PTV_and_damaging_missense	linear
had_menopause_neoplasm_surgery_free	OLFM2	HGNC:17189	-0.0675698	0.102691	0.510545	138	PTV_and_damaging_missense	Cox
had_menopause	CLEC12B	HGNC:31966	-0.0432704	0.0657631	0.510555	351	PTV_and_damaging_missense	Cox
ANM	EML4	HGNC:1316	0.104854	0.159364	0.510571	598	PTV_and_damaging_missense	linear
had_menopause	TMCO1	HGNC:18188	-0.0736079	0.111875	0.510572	114	PTV_only	Cox
had_menopause	BMPR2	HGNC:1078	-0.697233	1.05974	0.510582	11	PTV_only	logistic
had_menopause_neoplasm_surgery_free	ABHD14A	HGNC:24538	-0.160657	0.244189	0.510588	323	PTV_and_damaging_missense	logistic
had_menopause	P4HA3	HGNC:30135	-0.147165	0.223687	0.510598	31	PTV_only	Cox
ANM_neoplasm_surgery_free	TEKT5	HGNC:26554	0.0764144	0.116147	0.510599	1114	PTV_and_damaging_missense	linear
had_menopause_neoplasm_surgery_free	ULK3	HGNC:19703	0.137225	0.20858	0.510601	33	PTV_only	Cox
ANM_neoplasm_surgery_free	CCN6	HGNC:12771	-0.675324	1.02649	0.510609	14	PTV_only	linear
had_menopause	PGRMC2	HGNC:16089	-0.382287	0.581091	0.510617	45	PTV_only	logistic
had_menopause_neoplasm_surgery_free	GNPDA2	HGNC:21526	0.351592	0.534438	0.51062	59	PTV_and_damaging_missense	logistic
had_menopause_neoplasm_surgery_free	GPX3	HGNC:4555	0.0429233	0.0652474	0.510632	366	PTV_and_damaging_missense	Cox
had_menopause	SEMA3B	HGNC:10724	0.184841	0.280979	0.510637	243	PTV_only	logistic
ANM_neoplasm_surgery_free	MRAP2	HGNC:21232	0.394694	0.599982	0.510641	41	PTV_and_damaging_missense	linear
had_menopause_neoplasm_surgery_free	AHSA1	HGNC:1189	-0.071833	0.109196	0.510643	123	PTV_and_damaging_missense	Cox
had_menopause_neoplasm_surgery_free	MPIG6B	HGNC:13937	0.347472	0.528214	0.51065	60	PTV_only	logistic
ANM	CLINT1	HGNC:23186	0.289293	0.439773	0.510655	78	PTV_and_damaging_missense	linear
had_menopause_neoplasm_surgery_free	TMEM63A	HGNC:29118	-0.0816837	0.124175	0.510661	106	PTV_only	Cox
had_menopause_neoplasm_surgery_free	GHRHR	HGNC:4266	0.239643	0.364312	0.510669	124	PTV_only	logistic
ANM	HSPA14	HGNC:29526	0.228586	0.347502	0.51067	125	PTV_and_damaging_missense	linear
ANM_neoplasm_surgery_free	BTBD1	HGNC:1120	0.612816	0.931625	0.510674	17	PTV_only	linear
had_menopause	ABHD3	HGNC:18718	-0.342346	0.52045	0.510674	65	PTV_only	logistic
ANM	IGSF9B	HGNC:32326	0.601924	0.915085	0.510682	18	PTV_only	linear
had_menopause	RTEL1	HGNC:15888	0.252777	0.384295	0.510688	114	PTV_only	logistic
had_menopause_neoplasm_surgery_free	PEX26	HGNC:22965	0.0296683	0.0451053	0.510695	791	PTV_and_damaging_missense	Cox
had_menopause	RAD21L1	HGNC:16271	-0.213423	0.324475	0.510698	176	PTV_and_damaging_missense	logistic
had_menopause	TMEM9	HGNC:18823	0.190335	0.289377	0.510704	227	PTV_and_damaging_missense	logistic
ANM_neoplasm_surgery_free	TRAPPC12	HGNC:24284	0.0928176	0.141116	0.510706	750	PTV_and_damaging_missense	linear
ANM	ANXA10	HGNC:534	-0.338346	0.514409	0.510708	57	PTV_only	linear
had_menopause	IFITM10	HGNC:40022	-0.190889	0.290222	0.510709	268	PTV_and_damaging_missense	logistic
had_menopause	RNF121	HGNC:21070	-0.18375	0.279377	0.510721	217	PTV_and_damaging_missense	logistic
ANM_neoplasm_surgery_free	MROH2A	HGNC:27936	0.116877	0.1777	0.510722	471	PTV_only	linear
had_menopause_neoplasm_surgery_free	FAM71C	HGNC:28594	0.16216	0.246555	0.51073	294	PTV_and_damaging_missense	logistic
had_menopause	DDIT4	HGNC:24944	-0.222611	0.338473	0.510736	144	PTV_and_damaging_missense	logistic
ANM_neoplasm_surgery_free	MBD6	HGNC:20445	-0.0987152	0.150093	0.510737	662	PTV_and_damaging_missense	linear
had_menopause_neoplasm_surgery_free	WARS1	HGNC:12729	-0.177027	0.269165	0.510737	244	PTV_and_damaging_missense	logistic
had_menopause	FARS2	HGNC:21062	-0.157279	0.239139	0.510739	349	PTV_and_damaging_missense	logistic
ANM_neoplasm_surgery_free	ERAL1	HGNC:3424	-0.245537	0.373347	0.510756	106	PTV_and_damaging_missense	linear
had_menopause	HORMAD2	HGNC:28383	0.0283004	0.0430322	0.510759	851	PTV_and_damaging_missense	Cox
had_menopause_neoplasm_surgery_free	FBXO3	HGNC:13582	0.280667	0.426777	0.510768	106	PTV_and_damaging_missense	logistic
had_menopause_neoplasm_surgery_free	SLC22A16	HGNC:20302	-0.114716	0.174436	0.51077	576	PTV_and_damaging_missense	logistic
had_menopause_neoplasm_surgery_free	TRMT6	HGNC:20900	0.783421	1.19127	0.510772	19	PTV_only	logistic
ANM_neoplasm_surgery_free	ZNF717	HGNC:29448	-0.0550195	0.083664	0.510782	2191	PTV_and_damaging_missense	linear
had_menopause	ZNF671	HGNC:26279	0.359862	0.547222	0.510784	40	PTV_only	logistic
ANM	SCGB3A1	HGNC:18384	-0.282131	0.429018	0.510784	82	PTV_and_damaging_missense	linear
ANM	SEMA6C	HGNC:10740	0.0958618	0.145773	0.51079	716	PTV_and_damaging_missense	linear
had_menopause_neoplasm_surgery_free	GSK3A	HGNC:4616	0.311486	0.473668	0.510792	86	PTV_and_damaging_missense	logistic
ANM	CLEC2L	HGNC:21969	0.532392	0.809603	0.510799	23	PTV_and_damaging_missense	linear
had_menopause_neoplasm_surgery_free	ING2	HGNC:6063	0.0618833	0.0941059	0.5108	181	PTV_and_damaging_missense	Cox
had_menopause_neoplasm_surgery_free	TMBIM1	HGNC:23410	-0.476615	0.724789	0.510801	41	PTV_only	logistic
had_menopause_neoplasm_surgery_free	CEP85	HGNC:25309	-0.108158	0.164479	0.510806	49	PTV_only	Cox
had_menopause_neoplasm_surgery_free	CTSB	HGNC:2527	-0.0232408	0.0353432	0.510811	1237	PTV_and_damaging_missense	Cox
had_menopause	P2RX2	HGNC:15459	0.119918	0.182364	0.510812	591	PTV_only	logistic
ANM_neoplasm_surgery_free	FRRS1L	HGNC:1362	-0.495361	0.753326	0.51082	26	PTV_only	linear
had_menopause	KITLG	HGNC:6343	0.137162	0.208601	0.51084	33	PTV_only	Cox
had_menopause_neoplasm_surgery_free	TSEN2	HGNC:28422	-0.108171	0.164513	0.510847	54	PTV_only	Cox
had_menopause_neoplasm_surgery_free	SMARCA5	HGNC:11101	-0.248574	0.378049	0.510848	13	PTV_only	Cox
had_menopause	TMEM219	HGNC:25201	-0.189842	0.288726	0.51085	20	PTV_only	Cox
had_menopause_neoplasm_surgery_free	TRIB3	HGNC:16228	-0.0297162	0.0451957	0.510859	773	PTV_and_damaging_missense	Cox
ANM	TRIM46	HGNC:19019	0.31436	0.478121	0.510868	66	PTV_only	linear
had_menopause	DSTYK	HGNC:29043	-0.215726	0.328122	0.510887	157	PTV_only	logistic
ANM_neoplasm_surgery_free	ZNF232	HGNC:13026	0.124094	0.188748	0.510888	417	PTV_and_damaging_missense	linear
ANM_neoplasm_surgery_free	TUBGCP2	HGNC:18599	0.078305	0.119103	0.510889	1059	PTV_and_damaging_missense	linear
had_menopause	SKOR1	HGNC:21326	-0.0538434	0.0818984	0.510897	2873	PTV_and_damaging_missense	logistic
ANM	CYLC2	HGNC:2583	0.0550419	0.0837214	0.510899	2213	PTV_and_damaging_missense	linear
ANM_neoplasm_surgery_free	OPALIN	HGNC:20707	-0.612466	0.931593	0.5109	17	PTV_and_damaging_missense	linear
had_menopause_neoplasm_surgery_free	MCF2L2	HGNC:30319	0.0871387	0.132546	0.51091	88	PTV_only	Cox
had_menopause_neoplasm_surgery_free	CRACD	HGNC:29219	0.150861	0.229474	0.51091	30	PTV_only	Cox
had_menopause	PTER	HGNC:9590	0.0822599	0.125127	0.510916	1224	PTV_and_damaging_missense	logistic
had_menopause_neoplasm_surgery_free	PSMC3IP	HGNC:17928	-0.164998	0.250981	0.510916	262	PTV_and_damaging_missense	logistic
had_menopause	GUCA2A	HGNC:4682	0.0329641	0.0501426	0.51092	612	PTV_and_damaging_missense	Cox
ANM_neoplasm_surgery_free	CENPQ	HGNC:21347	0.399308	0.607403	0.510925	40	PTV_and_damaging_missense	linear
had_menopause_neoplasm_surgery_free	SLC22A8	HGNC:10972	-0.0415236	0.0631641	0.510929	392	PTV_and_damaging_missense	Cox
had_menopause	B3GLCT	HGNC:20207	0.141652	0.215477	0.510931	367	PTV_only	logistic
ANM	SRR	HGNC:14398	0.466042	0.708932	0.510935	30	PTV_only	linear
ANM	CMTM1	HGNC:19172	0.239195	0.363863	0.51094	114	PTV_and_damaging_missense	linear
ANM_neoplasm_surgery_free	HIF1AN	HGNC:17113	0.39438	0.599932	0.510942	41	PTV_and_damaging_missense	linear
had_menopause_neoplasm_surgery_free	AATK	HGNC:21	-0.143507	0.218304	0.510943	37	PTV_only	Cox
had_menopause_neoplasm_surgery_free	PPP1CB	HGNC:9282	0.648384	0.986367	0.510959	16	PTV_and_damaging_missense	logistic
had_menopause_neoplasm_surgery_free	PRSS37	HGNC:29211	0.476489	0.724881	0.510966	36	PTV_only	logistic
had_menopause	MEGF9	HGNC:3234	0.0490604	0.0746359	0.510969	266	PTV_and_damaging_missense	Cox
had_menopause	DYNC2I1	HGNC:21862	0.0192829	0.0293353	0.51097	1765	PTV_and_damaging_missense	Cox
ANM_neoplasm_surgery_free	ATP2A3	HGNC:813	0.564538	0.858836	0.510972	20	PTV_only	linear
ANM	OSBPL1A	HGNC:16398	-0.0715898	0.108911	0.510976	1292	PTV_and_damaging_missense	linear
ANM_neoplasm_surgery_free	ALDH1A3	HGNC:409	-0.239812	0.364842	0.510988	111	PTV_and_damaging_missense	linear
had_menopause	ISL1	HGNC:6132	0.103982	0.158202	0.511006	60	PTV_and_damaging_missense	Cox
ANM_neoplasm_surgery_free	FOXK1	HGNC:23480	0.226907	0.345226	0.511009	124	PTV_and_damaging_missense	linear
had_menopause_neoplasm_surgery_free	LIPA	HGNC:6617	-0.106671	0.162301	0.511026	57	PTV_only	Cox
had_menopause_neoplasm_surgery_free	RFC1	HGNC:9969	-0.350468	0.53326	0.51104	57	PTV_only	logistic
ANM	RNF103	HGNC:12859	0.127062	0.193334	0.511047	406	PTV_and_damaging_missense	linear
had_menopause_neoplasm_surgery_free	ZBTB8A	HGNC:24172	0.336698	0.512318	0.51105	68	PTV_and_damaging_missense	logistic
ANM	C20orf202	HGNC:37254	-0.287199	0.437006	0.511056	79	PTV_only	linear
had_menopause_neoplasm_surgery_free	SLC28A1	HGNC:11001	0.0969541	0.147527	0.511057	75	PTV_only	Cox
had_menopause	KCTD3	HGNC:21305	0.225304	0.342828	0.511058	164	PTV_and_damaging_missense	logistic
ANM	AFF4	HGNC:17869	-0.154407	0.234952	0.511065	274	PTV_and_damaging_missense	linear
had_menopause_neoplasm_surgery_free	TEX9	HGNC:29585	0.0828466	0.126065	0.511068	99	PTV_only	Cox
had_menopause_neoplasm_surgery_free	RPL4	HGNC:10353	0.0791831	0.120492	0.511075	115	PTV_and_damaging_missense	Cox
had_menopause	DDX52	HGNC:20038	0.186162	0.283281	0.511076	272	PTV_only	logistic
had_menopause_neoplasm_surgery_free	MYBPC3	HGNC:7551	-0.389095	0.592116	0.5111	49	PTV_only	logistic
ANM	MNX1	HGNC:4979	0.806825	1.2278	0.5111	10	PTV_only	linear
had_menopause_neoplasm_surgery_free	GPS1	HGNC:4549	-0.68699	1.04546	0.511105	22	PTV_only	logistic
had_menopause_neoplasm_surgery_free	ASB6	HGNC:17181	0.13577	0.206617	0.511111	434	PTV_and_damaging_missense	logistic
ANM_neoplasm_surgery_free	KIF9	HGNC:16666	0.147551	0.224546	0.511112	294	PTV_only	linear
had_menopause	LYST	HGNC:1968	0.351138	0.534379	0.51112	104	PTV_only	logistic
had_menopause	IL17RE	HGNC:18439	-0.0611449	0.0930551	0.511128	2225	PTV_and_damaging_missense	logistic
had_menopause	CEP170B	HGNC:20362	-0.0165042	0.0251177	0.511134	2428	PTV_and_damaging_missense	Cox
had_menopause	NMUR1	HGNC:4518	-0.131442	0.200047	0.511146	40	PTV_only	Cox
had_menopause	TSPAN8	HGNC:11855	0.268265	0.408287	0.511149	10	PTV_only	Cox
had_menopause_neoplasm_surgery_free	RNF187	HGNC:27146	-0.182264	0.2774	0.511152	16	PTV_only	Cox
had_menopause	TREH	HGNC:12266	0.115321	0.175519	0.511162	565	PTV_only	logistic
had_menopause_neoplasm_surgery_free	WBP1L	HGNC:23510	-0.0780324	0.118768	0.511173	114	PTV_and_damaging_missense	Cox
had_menopause	HSPA12B	HGNC:16193	-0.0308298	0.0469255	0.511185	687	PTV_and_damaging_missense	Cox
ANM	ECE2	HGNC:13275	-0.0741082	0.112802	0.511199	1203	PTV_and_damaging_missense	linear
had_menopause	ZNF777	HGNC:22213	0.0713099	0.108544	0.511201	137	PTV_and_damaging_missense	Cox
ANM_neoplasm_surgery_free	MYH14	HGNC:23212	0.399033	0.607381	0.511201	40	PTV_only	linear
had_menopause	WDR12	HGNC:14098	-0.131427	0.200054	0.511209	35	PTV_only	Cox
had_menopause	PROCA1	HGNC:28600	-0.425653	0.647924	0.511214	50	PTV_only	logistic
had_menopause	GLMN	HGNC:14373	-0.0717257	0.109184	0.511227	148	PTV_only	Cox
had_menopause_neoplasm_surgery_free	AP4E1	HGNC:573	0.106662	0.162366	0.511232	699	PTV_and_damaging_missense	logistic
ANM	EFCAB7	HGNC:29379	-0.0701365	0.106767	0.511238	1346	PTV_and_damaging_missense	linear
had_menopause	C18orf54	HGNC:13796	0.267868	0.407779	0.511247	120	PTV_only	logistic
had_menopause	POLE4	HGNC:18755	-0.240297	0.365817	0.511259	103	PTV_and_damaging_missense	logistic
ANM	DPYD	HGNC:3012	0.0515838	0.0785288	0.511261	2526	PTV_and_damaging_missense	linear
ANM	KIF25	HGNC:6390	-0.482016	0.733799	0.511262	28	PTV_only	linear
had_menopause	IRF9	HGNC:6131	-0.25896	0.394247	0.511278	138	PTV_and_damaging_missense	logistic
ANM	DBH	HGNC:2689	0.131486	0.200178	0.511283	378	PTV_only	linear
had_menopause	CFAP44	HGNC:25631	0.0137551	0.020943	0.511317	3561	PTV_and_damaging_missense	Cox
had_menopause_neoplasm_surgery_free	TGFB3	HGNC:11769	-0.0855601	0.130277	0.511337	88	PTV_and_damaging_missense	Cox
ANM_neoplasm_surgery_free	VSX1	HGNC:12723	0.248778	0.378796	0.511339	103	PTV_only	linear
had_menopause_neoplasm_surgery_free	FAIM2	HGNC:17067	-0.178363	0.271584	0.51134	250	PTV_and_damaging_missense	logistic
had_menopause_neoplasm_surgery_free	HIVEP3	HGNC:13561	-0.0795519	0.121131	0.511346	1209	PTV_and_damaging_missense	logistic
had_menopause	RBM38	HGNC:15818	0.241178	0.367244	0.511358	144	PTV_and_damaging_missense	logistic
ANM_neoplasm_surgery_free	GREB1	HGNC:24885	0.526063	0.801059	0.51137	23	PTV_only	linear
had_menopause_neoplasm_surgery_free	LCN6	HGNC:17337	-0.0175101	0.0266638	0.511375	2197	PTV_and_damaging_missense	Cox
had_menopause	CLC	HGNC:2014	-0.232206	0.3536	0.511379	11	PTV_only	Cox
ANM	ACTN1	HGNC:163	0.0793555	0.120841	0.511381	1054	PTV_and_damaging_missense	linear
had_menopause_neoplasm_surgery_free	PINK1	HGNC:14581	-0.15441	0.235138	0.511388	340	PTV_and_damaging_missense	logistic
ANM	CNPY4	HGNC:28631	0.156579	0.238443	0.511395	266	PTV_and_damaging_missense	linear
ANM_neoplasm_surgery_free	BCAP29	HGNC:24131	0.263121	0.400689	0.511396	92	PTV_and_damaging_missense	linear
ANM_neoplasm_surgery_free	DFFA	HGNC:2772	0.389333	0.592896	0.5114	42	PTV_only	linear
had_menopause_neoplasm_surgery_free	HNRNPUL1	HGNC:17011	-0.410495	0.625138	0.511408	30	PTV_only	logistic
had_menopause	NMNAT3	HGNC:20989	0.0475904	0.0724763	0.511416	314	PTV_and_damaging_missense	Cox
had_menopause_neoplasm_surgery_free	TESK1	HGNC:11731	0.161904	0.24657	0.511421	317	PTV_and_damaging_missense	logistic
had_menopause_neoplasm_surgery_free	AKR1B10	HGNC:382	-0.141445	0.215412	0.511423	348	PTV_and_damaging_missense	logistic
had_menopause_neoplasm_surgery_free	HAUS4	HGNC:20163	0.159287	0.242589	0.511429	22	PTV_only	Cox
had_menopause	METTL9	HGNC:24586	-0.0357482	0.0544445	0.511439	553	PTV_and_damaging_missense	Cox
had_menopause	CENPT	HGNC:25787	0.0164382	0.025036	0.51145	2524	PTV_and_damaging_missense	Cox
had_menopause	EFCAB8	HGNC:34532	0.0864346	0.131644	0.511452	1093	PTV_and_damaging_missense	logistic
had_menopause_neoplasm_surgery_free	GCG	HGNC:4191	0.830698	1.26522	0.51146	13	PTV_only	logistic
had_menopause_neoplasm_surgery_free	RYR1	HGNC:10483	-0.0108054	0.0164578	0.511469	6181	PTV_and_damaging_missense	Cox
had_menopause_neoplasm_surgery_free	BPIFB4	HGNC:16179	0.245284	0.373596	0.511472	114	PTV_only	logistic
ANM	EWSR1	HGNC:3508	-0.20974	0.319465	0.511482	148	PTV_and_damaging_missense	linear
had_menopause_neoplasm_surgery_free	PHLDB3	HGNC:30499	0.0685139	0.104358	0.511484	159	PTV_only	Cox
had_menopause_neoplasm_surgery_free	EHD3	HGNC:3244	-0.056583	0.0861851	0.511484	205	PTV_and_damaging_missense	Cox
had_menopause	MAP3K3	HGNC:6855	-0.15341	0.233677	0.5115	312	PTV_and_damaging_missense	logistic
had_menopause	JAKMIP2	HGNC:29067	0.128242	0.195343	0.511506	462	PTV_only	logistic
had_menopause_neoplasm_surgery_free	TMEM63B	HGNC:17735	0.261996	0.399097	0.511521	109	PTV_and_damaging_missense	logistic
ANM	ZCCHC8	HGNC:25265	-0.267314	0.407198	0.511522	91	PTV_and_damaging_missense	linear
ANM	CCT5	HGNC:1618	0.208308	0.317316	0.511525	150	PTV_and_damaging_missense	linear
ANM_neoplasm_surgery_free	CROT	HGNC:2366	-0.107731	0.16411	0.511534	553	PTV_only	linear
ANM	DTYMK	HGNC:3061	-0.393401	0.599285	0.511536	42	PTV_only	linear
ANM_neoplasm_surgery_free	UGDH	HGNC:12525	-0.191985	0.29246	0.511537	173	PTV_and_damaging_missense	linear
ANM_neoplasm_surgery_free	WDR25	HGNC:21064	-0.141317	0.215281	0.511551	320	PTV_and_damaging_missense	linear
had_menopause_neoplasm_surgery_free	SLC44A3	HGNC:28689	-0.0347068	0.0528729	0.511554	573	PTV_and_damaging_missense	Cox
ANM	ROBO4	HGNC:17985	0.139126	0.21195	0.511564	337	PTV_and_damaging_missense	linear
had_menopause_neoplasm_surgery_free	MEFV	HGNC:6998	0.0577171	0.0879314	0.511574	2349	PTV_and_damaging_missense	logistic
ANM	CCDC61	HGNC:33629	-0.154221	0.234958	0.511584	274	PTV_and_damaging_missense	linear
ANM	ZFYVE27	HGNC:26559	-0.360473	0.549207	0.511601	50	PTV_only	linear
had_menopause_neoplasm_surgery_free	SLC25A16	HGNC:10986	-0.209836	0.319704	0.511601	184	PTV_and_damaging_missense	logistic
ANM	TAF5L	HGNC:17304	0.0627518	0.0956094	0.51161	1686	PTV_and_damaging_missense	linear
had_menopause_neoplasm_surgery_free	N4BP2L2	HGNC:26916	-0.026778	0.0408005	0.51162	964	PTV_and_damaging_missense	Cox
had_menopause	AIF1	HGNC:352	0.300805	0.458325	0.511623	97	PTV_and_damaging_missense	logistic
had_menopause	PIGG	HGNC:25985	0.0769842	0.117299	0.511628	1331	PTV_and_damaging_missense	logistic
had_menopause_neoplasm_surgery_free	BANP	HGNC:13450	-0.1064	0.162123	0.511635	734	PTV_and_damaging_missense	logistic
had_menopause	NKIRAS2	HGNC:17898	-0.197907	0.301552	0.511636	20	PTV_only	Cox
had_menopause	PDLIM1	HGNC:2067	0.531691	0.810143	0.511636	26	PTV_only	logistic
had_menopause_neoplasm_surgery_free	SP5	HGNC:14529	-0.175448	0.267332	0.511636	18	PTV_only	Cox
had_menopause	LRRC17	HGNC:16895	-0.205208	0.312681	0.51164	187	PTV_and_damaging_missense	logistic
had_menopause	SPATA45	HGNC:33709	0.336959	0.513439	0.511645	58	PTV_only	logistic
had_menopause	BBS4	HGNC:969	0.10253	0.156232	0.511651	62	PTV_only	Cox
had_menopause_neoplasm_surgery_free	MTMR12	HGNC:18191	-0.088115	0.13427	0.511662	1012	PTV_and_damaging_missense	logistic
had_menopause	CA5A	HGNC:1377	0.154712	0.235754	0.511668	30	PTV_only	Cox
had_menopause_neoplasm_surgery_free	MYO1C	HGNC:7597	0.0343327	0.052317	0.511668	577	PTV_only	Cox
had_menopause	PRORP	HGNC:19958	0.105134	0.16021	0.511679	56	PTV_only	Cox
ANM_neoplasm_surgery_free	RNF19B	HGNC:26886	-0.476375	0.725948	0.511691	28	PTV_only	linear
ANM	GPX6	HGNC:4558	0.617892	0.941626	0.511699	17	PTV_only	linear
had_menopause_neoplasm_surgery_free	SYNJ1	HGNC:11503	0.02669	0.040674	0.5117	945	PTV_and_damaging_missense	Cox
had_menopause	TRIM63	HGNC:16007	0.0766011	0.116737	0.511706	1390	PTV_and_damaging_missense	logistic
had_menopause	CNTN3	HGNC:2173	-0.0434391	0.0662	0.511709	371	PTV_and_damaging_missense	Cox
had_menopause	PVRIG	HGNC:32190	0.175229	0.267047	0.511713	283	PTV_and_damaging_missense	logistic
had_menopause	TSPAN12	HGNC:21641	0.0877463	0.133725	0.511716	86	PTV_and_damaging_missense	Cox
had_menopause_neoplasm_surgery_free	PSMD4	HGNC:9561	-0.126321	0.192514	0.511717	38	PTV_and_damaging_missense	Cox
ANM	MYORG	HGNC:19918	-0.151437	0.230797	0.51173	284	PTV_and_damaging_missense	linear
ANM	RAB43	HGNC:19983	-0.235222	0.358497	0.511741	118	PTV_and_damaging_missense	linear
had_menopause_neoplasm_surgery_free	FBXO27	HGNC:18753	-0.0893406	0.136163	0.511742	88	PTV_and_damaging_missense	Cox
had_menopause	DDT	HGNC:2732	0.26679	0.406615	0.511744	124	PTV_and_damaging_missense	logistic
had_menopause_neoplasm_surgery_free	MCIDAS	HGNC:40050	-0.310337	0.473006	0.511763	77	PTV_and_damaging_missense	logistic
had_menopause	FCGR2B	HGNC:3618	0.189431	0.288729	0.51177	19	PTV_only	Cox
had_menopause_neoplasm_surgery_free	RIMS1	HGNC:17282	0.0263262	0.0401268	0.511776	995	PTV_and_damaging_missense	Cox
had_menopause_neoplasm_surgery_free	GGNBP2	HGNC:19357	-0.196906	0.300131	0.511781	223	PTV_and_damaging_missense	logistic
had_menopause	RAB15	HGNC:20150	-0.113934	0.173664	0.511785	599	PTV_and_damaging_missense	logistic
had_menopause_neoplasm_surgery_free	SLC5A10	HGNC:23155	-0.0416673	0.063512	0.511789	397	PTV_only	Cox
had_menopause_neoplasm_surgery_free	SLC36A1	HGNC:18761	-0.197866	0.301601	0.51179	15	PTV_only	Cox
had_menopause_neoplasm_surgery_free	PSME3	HGNC:9570	0.451851	0.688755	0.511798	40	PTV_and_damaging_missense	logistic
had_menopause	ARMT1	HGNC:17872	0.131252	0.200067	0.5118	38	PTV_only	Cox
had_menopause	GOLT1A	HGNC:24766	0.295956	0.451128	0.511802	80	PTV_and_damaging_missense	logistic
ANM	IGFBP7	HGNC:5476	0.430559	0.656346	0.51183	35	PTV_only	linear
had_menopause_neoplasm_surgery_free	NFYA	HGNC:7804	0.131262	0.200101	0.511838	42	PTV_and_damaging_missense	Cox
had_menopause_neoplasm_surgery_free	PHLPP2	HGNC:29149	0.359009	0.547293	0.511842	47	PTV_only	logistic
had_menopause_neoplasm_surgery_free	BCO2	HGNC:18503	-0.0538682	0.0821205	0.511847	2788	PTV_and_damaging_missense	logistic
had_menopause	STK24	HGNC:11403	0.213307	0.32519	0.511859	156	PTV_and_damaging_missense	logistic
ANM_neoplasm_surgery_free	ARHGEF7	HGNC:15607	0.0874996	0.133396	0.511865	842	PTV_and_damaging_missense	linear
ANM_neoplasm_surgery_free	ASH1L	HGNC:19088	-0.0889502	0.135612	0.51188	846	PTV_and_damaging_missense	linear
ANM_neoplasm_surgery_free	NUP43	HGNC:21182	-0.525326	0.800906	0.511881	23	PTV_only	linear
ANM	DIO2	HGNC:2884	0.436822	0.665976	0.511882	34	PTV_only	linear
ANM	CHRNB2	HGNC:1962	0.174304	0.26575	0.511895	214	PTV_and_damaging_missense	linear
ANM	CTRC	HGNC:2523	-0.0902198	0.137553	0.511895	805	PTV_and_damaging_missense	linear
ANM_neoplasm_surgery_free	GANC	HGNC:4139	-0.111395	0.169838	0.511898	516	PTV_and_damaging_missense	linear
had_menopause_neoplasm_surgery_free	SAMM50	HGNC:24276	-0.46189	0.704233	0.511904	29	PTV_only	logistic
ANM	RNFT1	HGNC:30206	0.096402	0.146985	0.511914	704	PTV_and_damaging_missense	linear
had_menopause	NPTX1	HGNC:7952	-0.130687	0.199263	0.51192	455	PTV_and_damaging_missense	logistic
had_menopause	GRID2	HGNC:4576	0.116276	0.177291	0.511921	600	PTV_and_damaging_missense	logistic
had_menopause	DNAJC25	HGNC:34187	0.0747875	0.114031	0.511921	110	PTV_and_damaging_missense	Cox
ANM_neoplasm_surgery_free	ACOT4	HGNC:19748	0.221991	0.338479	0.511925	129	PTV_and_damaging_missense	linear
had_menopause	PPOX	HGNC:9280	0.0493636	0.0752678	0.511927	262	PTV_and_damaging_missense	Cox
had_menopause_neoplasm_surgery_free	HECW1	HGNC:22195	-0.146691	0.223673	0.511933	34	PTV_only	Cox
had_menopause_neoplasm_surgery_free	PP2D1	HGNC:28406	-0.438451	0.668551	0.511939	41	PTV_only	logistic
had_menopause	LIN7A	HGNC:17787	0.622246	0.948815	0.511944	17	PTV_only	logistic
had_menopause_neoplasm_surgery_free	ASB18	HGNC:19770	0.267567	0.407993	0.511946	104	PTV_only	logistic
ANM_neoplasm_surgery_free	IGSF21	HGNC:28246	0.0918358	0.140033	0.511946	762	PTV_and_damaging_missense	linear
had_menopause_neoplasm_surgery_free	CD8B	HGNC:1707	-0.0307342	0.0468646	0.511947	713	PTV_and_damaging_missense	Cox
ANM_neoplasm_surgery_free	SRD5A1	HGNC:11284	-0.296994	0.452868	0.51195	72	PTV_and_damaging_missense	linear
ANM_neoplasm_surgery_free	STRN3	HGNC:15720	0.673153	1.02646	0.511954	14	PTV_only	linear
had_menopause_neoplasm_surgery_free	FAM184B	HGNC:29235	-0.0274707	0.0418893	0.511957	984	PTV_and_damaging_missense	Cox
had_menopause_neoplasm_surgery_free	NEIL2	HGNC:18956	-0.0388187	0.0591936	0.511957	431	PTV_and_damaging_missense	Cox
had_menopause_neoplasm_surgery_free	GPSM2	HGNC:29501	-0.054536	0.083161	0.51196	215	PTV_only	Cox
had_menopause	TNNI3K	HGNC:19661	0.116929	0.178306	0.511967	543	PTV_only	logistic
had_menopause	PF4	HGNC:8861	0.107878	0.164505	0.511972	47	PTV_and_damaging_missense	Cox
had_menopause	AKAP13	HGNC:371	-0.0456899	0.0696745	0.511977	3928	PTV_and_damaging_missense	logistic
had_menopause_neoplasm_surgery_free	TBATA	HGNC:23511	0.0238205	0.0363256	0.511986	1202	PTV_and_damaging_missense	Cox
had_menopause	KLK15	HGNC:20453	0.254894	0.388707	0.511986	119	PTV_and_damaging_missense	logistic
had_menopause_neoplasm_surgery_free	DUSP4	HGNC:3070	-0.83753	1.27722	0.511988	10	PTV_only	logistic
had_menopause_neoplasm_surgery_free	CRYGD	HGNC:2411	0.112968	0.172275	0.51199	656	PTV_only	logistic
had_menopause	STX3	HGNC:11438	0.0500754	0.0763672	0.512005	241	PTV_and_damaging_missense	Cox
had_menopause_neoplasm_surgery_free	FBXO25	HGNC:13596	-0.0461063	0.0703148	0.512009	312	PTV_and_damaging_missense	Cox
had_menopause	PRRC1	HGNC:28164	0.19826	0.302358	0.51201	197	PTV_only	logistic
ANM	CATSPERE	HGNC:28491	0.23064	0.351742	0.512013	122	PTV_only	linear
had_menopause	RIMS4	HGNC:16183	-0.110863	0.169079	0.512024	50	PTV_and_damaging_missense	Cox
had_menopause_neoplasm_surgery_free	ITGAX	HGNC:6152	0.121807	0.185769	0.512025	44	PTV_only	Cox
had_menopause	PRKAA1	HGNC:9376	-0.267695	0.40828	0.512039	13	PTV_only	Cox
ANM_neoplasm_surgery_free	PLBD2	HGNC:27283	-0.1934	0.29497	0.512045	170	PTV_and_damaging_missense	linear
had_menopause_neoplasm_surgery_free	SPINT2	HGNC:11247	0.901523	1.375	0.512048	14	PTV_only	logistic
had_menopause	USP16	HGNC:12614	0.109966	0.167723	0.512056	613	PTV_and_damaging_missense	logistic
had_menopause	MMAA	HGNC:18871	-0.0283163	0.0431895	0.512063	785	PTV_and_damaging_missense	Cox
had_menopause_neoplasm_surgery_free	CLP1	HGNC:16999	0.0577965	0.0881544	0.512064	178	PTV_and_damaging_missense	Cox
ANM_neoplasm_surgery_free	MROH1	HGNC:26958	0.20724	0.316096	0.51207	148	PTV_and_damaging_missense	linear
had_menopause	SGPP2	HGNC:19953	0.053767	0.0820101	0.512073	223	PTV_and_damaging_missense	Cox
ANM_neoplasm_surgery_free	GTF2H3	HGNC:4657	-0.187945	0.286674	0.512082	180	PTV_and_damaging_missense	linear
had_menopause	ASB6	HGNC:17181	0.118506	0.180761	0.512085	568	PTV_and_damaging_missense	logistic
had_menopause	THOC7	HGNC:29874	-0.115935	0.17684	0.512087	41	PTV_only	Cox
ANM	C6orf201	HGNC:21620	-0.098751	0.150636	0.512109	670	PTV_and_damaging_missense	linear
had_menopause	TYRO3	HGNC:12446	-0.0554295	0.0845542	0.512114	2763	PTV_only	logistic
ANM_neoplasm_surgery_free	ANGPTL8	HGNC:24933	0.22912	0.349523	0.512133	121	PTV_and_damaging_missense	linear
had_menopause_neoplasm_surgery_free	ZMAT5	HGNC:28046	-0.559969	0.854266	0.512148	23	PTV_only	logistic
had_menopause	ATG16L1	HGNC:21498	-0.231777	0.353597	0.512157	11	PTV_only	Cox
ANM_neoplasm_surgery_free	MED25	HGNC:28845	-0.138662	0.211544	0.512163	336	PTV_and_damaging_missense	linear
ANM	ZIC4	HGNC:20393	-0.0712874	0.108758	0.512168	1296	PTV_and_damaging_missense	linear
ANM_neoplasm_surgery_free	IFI16	HGNC:5395	-0.0812812	0.124006	0.512172	975	PTV_and_damaging_missense	linear
had_menopause_neoplasm_surgery_free	SPSB2	HGNC:29522	-0.187549	0.286134	0.512173	190	PTV_and_damaging_missense	logistic
ANM	SLC25A19	HGNC:14409	0.193697	0.295515	0.512177	173	PTV_and_damaging_missense	linear
had_menopause	NECAP2	HGNC:25528	0.0265447	0.0404983	0.512178	921	PTV_and_damaging_missense	Cox
had_menopause	IL17B	HGNC:5982	0.457767	0.698434	0.512197	36	PTV_only	logistic
had_menopause	AVPR1B	HGNC:896	-0.0162815	0.0248415	0.5122	2574	PTV_and_damaging_missense	Cox
had_menopause_neoplasm_surgery_free	KDM2A	HGNC:13606	-0.0691489	0.105505	0.512203	146	PTV_and_damaging_missense	Cox
ANM_neoplasm_surgery_free	PRKN	HGNC:8607	0.0627378	0.0957255	0.512217	1656	PTV_and_damaging_missense	linear
had_menopause	RNGTT	HGNC:10073	0.0868437	0.132509	0.512224	88	PTV_and_damaging_missense	Cox
ANM_neoplasm_surgery_free	VWA3A	HGNC:27088	-0.259787	0.3964	0.512235	94	PTV_only	linear
had_menopause	UPP2	HGNC:23061	0.322982	0.49283	0.512235	82	PTV_only	logistic
ANM	TXNRD2	HGNC:18155	0.082461	0.125827	0.512243	964	PTV_and_damaging_missense	linear
had_menopause	EFCAB14	HGNC:29051	-0.150415	0.22952	0.512244	33	PTV_only	Cox
had_menopause	FBXO41	HGNC:29409	0.82795	1.2634	0.512251	28	PTV_only	logistic
ANM	MBD6	HGNC:20445	0.617114	0.941689	0.512259	17	PTV_only	linear
ANM_neoplasm_surgery_free	SLC38A9	HGNC:26907	-0.672778	1.02664	0.512266	14	PTV_only	linear
had_menopause_neoplasm_surgery_free	COX6A2	HGNC:2279	0.49428	0.754268	0.512268	45	PTV_and_damaging_missense	logistic
had_menopause	TMPRSS7	HGNC:30846	0.0649453	0.0991077	0.512274	149	PTV_only	Cox
ANM	IL25	HGNC:13765	0.804535	1.22774	0.512279	10	PTV_only	linear
had_menopause	R3HDM1	HGNC:9757	-0.0395204	0.0603105	0.512286	395	PTV_and_damaging_missense	Cox
had_menopause_neoplasm_surgery_free	QDPR	HGNC:9752	0.197636	0.301612	0.512297	15	PTV_only	Cox
had_menopause	ST6GALNAC5	HGNC:19342	-0.218584	0.333584	0.512302	10	PTV_only	Cox
had_menopause_neoplasm_surgery_free	SUPV3L1	HGNC:11471	0.189219	0.288783	0.512319	20	PTV_only	Cox
had_menopause	ALDH8A1	HGNC:15471	0.0420191	0.0641296	0.512325	374	PTV_and_damaging_missense	Cox
ANM	CYP1B1	HGNC:2597	0.0765557	0.11684	0.512329	1120	PTV_and_damaging_missense	linear
had_menopause_neoplasm_surgery_free	PMP2	HGNC:9117	0.207244	0.316303	0.512334	14	PTV_and_damaging_missense	Cox
had_menopause	TRIM15	HGNC:16284	-0.0240608	0.0367236	0.512347	1164	PTV_and_damaging_missense	Cox
ANM_neoplasm_surgery_free	IL23R	HGNC:19100	0.1222	0.186517	0.512363	427	PTV_and_damaging_missense	linear
had_menopause	PRAMEF6	HGNC:30583	-0.0591441	0.0902741	0.512364	194	PTV_and_damaging_missense	Cox
had_menopause	GNPTAB	HGNC:29670	-0.213104	0.325269	0.512365	204	PTV_only	logistic
had_menopause	ZBTB8A	HGNC:24172	0.281925	0.430321	0.512371	89	PTV_and_damaging_missense	logistic
ANM	DMRT1	HGNC:2934	0.147875	0.225712	0.512375	297	PTV_and_damaging_missense	linear
had_menopause_neoplasm_surgery_free	DNAJC13	HGNC:30343	-0.0134507	0.0205318	0.512394	3869	PTV_and_damaging_missense	Cox
ANM_neoplasm_surgery_free	RAB37	HGNC:30268	-0.215986	0.329691	0.512395	136	PTV_and_damaging_missense	linear
had_menopause_neoplasm_surgery_free	KCNK10	HGNC:6273	0.231672	0.353638	0.512396	14	PTV_only	Cox
had_menopause_neoplasm_surgery_free	C19orf71	HGNC:34496	0.0711919	0.108674	0.512407	1670	PTV_only	logistic
had_menopause_neoplasm_surgery_free	PDE1B	HGNC:8775	-0.082839	0.126457	0.51242	1190	PTV_and_damaging_missense	logistic
ANM_neoplasm_surgery_free	KIRREL3	HGNC:23204	0.138881	0.212018	0.512442	330	PTV_and_damaging_missense	linear
had_menopause_neoplasm_surgery_free	RNF149	HGNC:23137	0.169167	0.258254	0.512443	25	PTV_only	Cox
had_menopause_neoplasm_surgery_free	AP2M1	HGNC:564	-0.232045	0.354246	0.512443	19	PTV_only	Cox
had_menopause_neoplasm_surgery_free	WRAP73	HGNC:12759	0.0313179	0.0478112	0.512447	654	PTV_and_damaging_missense	Cox
had_menopause_neoplasm_surgery_free	BCL2L2	HGNC:995	1.42632	2.17747	0.512447	10	PTV_only	logistic
ANM	MORF4L1	HGNC:16989	0.392475	0.599168	0.512448	42	PTV_and_damaging_missense	linear
had_menopause	ZNF823	HGNC:30936	-0.231635	0.353628	0.512451	11	PTV_only	Cox
had_menopause_neoplasm_surgery_free	NCSTN	HGNC:17091	-0.394027	0.601557	0.51246	46	PTV_only	logistic
ANM	CPSF2	HGNC:2325	-0.489433	0.747217	0.512465	27	PTV_only	linear
had_menopause	DHX40	HGNC:18018	0.740337	1.13029	0.512471	15	PTV_only	logistic
ANM_neoplasm_surgery_free	ZNF287	HGNC:13502	-0.292625	0.446769	0.512482	74	PTV_and_damaging_missense	linear
had_menopause_neoplasm_surgery_free	TGFB2	HGNC:11768	-0.0183386	0.0279996	0.512493	2010	PTV_and_damaging_missense	Cox
had_menopause	ETV2	HGNC:3491	-0.0450555	0.0687912	0.512494	344	PTV_only	Cox
ANM	ZNF692	HGNC:26049	0.336896	0.514404	0.512518	57	PTV_only	linear
had_menopause	IKBIP	HGNC:26430	0.204679	0.312528	0.512523	171	PTV_and_damaging_missense	logistic
ANM	PMEL	HGNC:10880	-0.220657	0.336928	0.512528	133	PTV_only	linear
had_menopause_neoplasm_surgery_free	OSER1	HGNC:16105	0.336651	0.514046	0.512529	82	PTV_and_damaging_missense	logistic
had_menopause_neoplasm_surgery_free	CDK5	HGNC:1774	-0.126127	0.192589	0.512531	42	PTV_and_damaging_missense	Cox
had_menopause	SUN3	HGNC:22429	0.201899	0.308291	0.512534	204	PTV_and_damaging_missense	logistic
had_menopause_neoplasm_surgery_free	BAG2	HGNC:938	-0.578895	0.88396	0.51254	39	PTV_and_damaging_missense	logistic
had_menopause	COL4A2	HGNC:2203	-0.260579	0.397911	0.512553	142	PTV_only	logistic
ANM_neoplasm_surgery_free	GET4	HGNC:21690	0.758348	1.15806	0.512572	11	PTV_only	linear
had_menopause	CD209	HGNC:1641	0.41578	0.634951	0.512582	48	PTV_only	logistic
had_menopause	KLHL28	HGNC:19741	0.908607	1.38759	0.512591	10	PTV_only	logistic
had_menopause_neoplasm_surgery_free	ZNF577	HGNC:28673	-0.0791802	0.120926	0.512607	1295	PTV_and_damaging_missense	logistic
had_menopause_neoplasm_surgery_free	ARMH4	HGNC:19846	-0.0341958	0.0522253	0.512613	558	PTV_and_damaging_missense	Cox
had_menopause_neoplasm_surgery_free	FAM171A2	HGNC:30480	-0.0478403	0.0730672	0.512633	307	PTV_and_damaging_missense	Cox
had_menopause	PRR30	HGNC:28677	-0.231571	0.353684	0.512635	10	PTV_only	Cox
had_menopause_neoplasm_surgery_free	CBWD5	HGNC:24584	-0.0235701	0.0359999	0.512644	1239	PTV_only	Cox
had_menopause	CNOT10	HGNC:23817	-0.400653	0.611949	0.51265	61	PTV_only	logistic
ANM	SBSPON	HGNC:30362	-0.49856	0.761487	0.51265	26	PTV_only	linear
had_menopause_neoplasm_surgery_free	PCGF2	HGNC:12929	-0.201453	0.307704	0.512663	170	PTV_and_damaging_missense	logistic
had_menopause	CYBC1	HGNC:28672	-0.169075	0.258252	0.512667	25	PTV_only	Cox
had_menopause	CAV1	HGNC:1527	0.267294	0.408281	0.512674	10	PTV_only	Cox
ANM_neoplasm_surgery_free	ZNF728	HGNC:32463	-0.0788009	0.120366	0.51268	1036	PTV_and_damaging_missense	linear
had_menopause_neoplasm_surgery_free	TOMM5	HGNC:31369	0.150222	0.229479	0.51271	35	PTV_and_damaging_missense	Cox
had_menopause	TMC7	HGNC:23000	0.0156165	0.0238559	0.512713	2791	PTV_and_damaging_missense	Cox
ANM	GGT6	HGNC:26891	-0.435971	0.665989	0.512713	34	PTV_only	linear
ANM_neoplasm_surgery_free	BMS1	HGNC:23505	0.562212	0.858838	0.512715	20	PTV_only	linear
had_menopause_neoplasm_surgery_free	TMEM135	HGNC:26167	0.17498	0.267311	0.51273	21	PTV_only	Cox
ANM	SLA	HGNC:10902	0.312932	0.478072	0.512746	66	PTV_and_damaging_missense	linear
ANM_neoplasm_surgery_free	SLC9A3R1	HGNC:11075	-0.459191	0.701514	0.512746	30	PTV_only	linear
ANM_neoplasm_surgery_free	MUC5B	HGNC:7516	0.145747	0.222662	0.512749	299	PTV_only	linear
ANM_neoplasm_surgery_free	PLEKHB2	HGNC:19236	-0.105069	0.160524	0.512769	578	PTV_and_damaging_missense	linear
had_menopause_neoplasm_surgery_free	NWD1	HGNC:27619	0.0625517	0.0955684	0.512775	2018	PTV_and_damaging_missense	logistic
ANM	APIP	HGNC:17581	-0.122871	0.187732	0.512789	430	PTV_only	linear
had_menopause_neoplasm_surgery_free	ZNF93	HGNC:13169	-0.292733	0.44728	0.512807	16	PTV_only	Cox
had_menopause_neoplasm_surgery_free	MRPS30	HGNC:8769	-0.158771	0.242599	0.512817	29	PTV_only	Cox
ANM_neoplasm_surgery_free	PLA2G15	HGNC:17163	0.213438	0.326129	0.512819	139	PTV_and_damaging_missense	linear
had_menopause	C9orf135	HGNC:31422	0.166648	0.254638	0.512821	286	PTV_and_damaging_missense	logistic
had_menopause_neoplasm_surgery_free	GFPT1	HGNC:4241	0.88846	1.35757	0.512823	17	PTV_only	logistic
had_menopause_neoplasm_surgery_free	RIMS2	HGNC:17283	0.0741699	0.113332	0.512823	109	PTV_only	Cox
had_menopause	LIN52	HGNC:19856	0.0965414	0.147516	0.512825	66	PTV_and_damaging_missense	Cox
had_menopause	NCR2	HGNC:6732	0.0504129	0.0770321	0.512828	258	PTV_and_damaging_missense	Cox
had_menopause	N4BP2L1	HGNC:25037	-0.449333	0.6866	0.512834	45	PTV_and_damaging_missense	logistic
had_menopause	THOP1	HGNC:11793	0.552443	0.844166	0.512839	25	PTV_only	logistic
had_menopause_neoplasm_surgery_free	FABP12	HGNC:34524	0.672405	1.02748	0.512841	10	PTV_only	logistic
had_menopause_neoplasm_surgery_free	SLC12A2	HGNC:10911	-0.0406021	0.0620428	0.512841	417	PTV_and_damaging_missense	Cox
had_menopause_neoplasm_surgery_free	SMPDL3B	HGNC:21416	0.246929	0.377327	0.512845	109	PTV_only	logistic
had_menopause_neoplasm_surgery_free	CCDC179	HGNC:44653	-0.14636	0.223657	0.512858	35	PTV_and_damaging_missense	Cox
had_menopause	TPCN1	HGNC:18182	-0.129606	0.19806	0.512868	479	PTV_and_damaging_missense	logistic
had_menopause	CTSO	HGNC:2542	0.436399	0.666891	0.512868	42	PTV_only	logistic
had_menopause_neoplasm_surgery_free	MGST3	HGNC:7064	0.809791	1.23752	0.512875	23	PTV_only	logistic
ANM	FAF1	HGNC:3578	0.616214	0.941696	0.512878	17	PTV_only	linear
ANM	NRCAM	HGNC:7994	0.0672025	0.1027	0.512885	1457	PTV_and_damaging_missense	linear
had_menopause_neoplasm_surgery_free	TPCN1	HGNC:18182	-0.509983	0.779376	0.512888	20	PTV_only	logistic
ANM	RUNDC3A	HGNC:16984	0.144504	0.220839	0.512892	311	PTV_and_damaging_missense	linear
ANM	SCNN1A	HGNC:10599	0.317662	0.485468	0.512894	64	PTV_only	linear
had_menopause	ATN1	HGNC:3033	0.594633	0.908763	0.512898	36	PTV_only	logistic
had_menopause_neoplasm_surgery_free	PRDX5	HGNC:9355	0.327755	0.500915	0.512911	52	PTV_only	logistic
had_menopause_neoplasm_surgery_free	TPCN1	HGNC:18182	-0.197313	0.30156	0.512915	20	PTV_only	Cox
had_menopause_neoplasm_surgery_free	POLR3GL	HGNC:28466	-0.0333757	0.0510097	0.512918	590	PTV_and_damaging_missense	Cox
ANM_neoplasm_surgery_free	SHKBP1	HGNC:19214	-0.11827	0.180758	0.51292	455	PTV_and_damaging_missense	linear
had_menopause	ELOVL3	HGNC:18047	-0.206932	0.31627	0.512926	12	PTV_only	Cox
ANM_neoplasm_surgery_free	KAT7	HGNC:17016	-0.431031	0.65879	0.512936	34	PTV_and_damaging_missense	linear
ANM_neoplasm_surgery_free	PAK4	HGNC:16059	-0.474941	0.725925	0.512949	28	PTV_only	linear
ANM	HOXB13	HGNC:5112	-0.120744	0.184559	0.512964	445	PTV_and_damaging_missense	linear
had_menopause_neoplasm_surgery_free	SLC16A5	HGNC:10926	-0.118319	0.180853	0.512966	615	PTV_and_damaging_missense	logistic
had_menopause_neoplasm_surgery_free	USP32	HGNC:19143	0.133592	0.204202	0.512973	33	PTV_only	Cox
ANM_neoplasm_surgery_free	CEP120	HGNC:26690	0.0906858	0.138621	0.512984	778	PTV_and_damaging_missense	linear
had_menopause_neoplasm_surgery_free	PCED1A	HGNC:16212	0.178881	0.273439	0.51299	244	PTV_and_damaging_missense	logistic
had_menopause	STXBP5	HGNC:19665	0.0375998	0.0574764	0.512997	473	PTV_and_damaging_missense	Cox
had_menopause	STRIP1	HGNC:25916	0.107592	0.164469	0.512998	60	PTV_only	Cox
had_menopause_neoplasm_surgery_free	C1orf174	HGNC:27915	-0.211524	0.323363	0.513024	171	PTV_and_damaging_missense	logistic
had_menopause_neoplasm_surgery_free	S100PBP	HGNC:25768	-0.0741295	0.113325	0.513026	117	PTV_and_damaging_missense	Cox
ANM_neoplasm_surgery_free	YPEL3	HGNC:18327	0.648733	0.99174	0.513027	15	PTV_and_damaging_missense	linear
ANM	MYH1	HGNC:7567	-0.114042	0.17434	0.513028	499	PTV_only	linear
had_menopause_neoplasm_surgery_free	TFAP2E	HGNC:30774	0.0253285	0.0387212	0.513031	1044	PTV_and_damaging_missense	Cox
had_menopause_neoplasm_surgery_free	C11orf80	HGNC:26197	0.0975622	0.14915	0.513035	78	PTV_only	Cox
had_menopause	SMAP2	HGNC:25082	0.255682	0.390885	0.51304	124	PTV_and_damaging_missense	logistic
had_menopause	DAB2IP	HGNC:17294	-0.0926601	0.14166	0.513045	956	PTV_and_damaging_missense	logistic
ANM	UGT3A1	HGNC:26625	-0.206853	0.316242	0.513051	151	PTV_and_damaging_missense	linear
had_menopause_neoplasm_surgery_free	FAM78B	HGNC:13495	-0.110601	0.169096	0.513066	57	PTV_and_damaging_missense	Cox
had_menopause_neoplasm_surgery_free	PRDM15	HGNC:13999	0.19755	0.302033	0.513069	186	PTV_only	logistic
ANM	PIK3C3	HGNC:8974	-0.24915	0.380933	0.513079	104	PTV_only	linear
had_menopause_neoplasm_surgery_free	SPDYE1	HGNC:16408	-0.220011	0.336385	0.513082	149	PTV_only	logistic
had_menopause	SELENON	HGNC:15999	0.318029	0.486264	0.513096	100	PTV_only	logistic
had_menopause	GCAT	HGNC:4188	-0.018038	0.02758	0.513097	2034	PTV_and_damaging_missense	Cox
had_menopause_neoplasm_surgery_free	CHMP2B	HGNC:24537	0.16354	0.250057	0.513105	22	PTV_only	Cox
ANM_neoplasm_surgery_free	PCBD1	HGNC:8646	-0.271044	0.414433	0.513107	86	PTV_and_damaging_missense	linear
ANM_neoplasm_surgery_free	SLC44A5	HGNC:28524	-0.141441	0.216272	0.513118	317	PTV_and_damaging_missense	linear
had_menopause	PRR13	HGNC:24528	-0.119447	0.182645	0.513121	56	PTV_only	Cox
had_menopause_neoplasm_surgery_free	SHARPIN	HGNC:25321	0.494681	0.756413	0.513123	36	PTV_only	logistic
had_menopause	DSG4	HGNC:21307	0.307857	0.470746	0.513127	93	PTV_only	logistic
had_menopause	MPST	HGNC:7223	0.0489451	0.0748442	0.513138	265	PTV_and_damaging_missense	Cox
ANM	LMTK3	HGNC:19295	0.107576	0.164502	0.513144	561	PTV_and_damaging_missense	linear
had_menopause_neoplasm_surgery_free	KIF5C	HGNC:6325	-0.12574	0.192278	0.513145	466	PTV_and_damaging_missense	logistic
had_menopause_neoplasm_surgery_free	TCP1	HGNC:11655	-0.300042	0.458821	0.51315	62	PTV_and_damaging_missense	logistic
ANM_neoplasm_surgery_free	GPR182	HGNC:13708	-0.228548	0.349493	0.513152	121	PTV_and_damaging_missense	linear
had_menopause_neoplasm_surgery_free	AKT2	HGNC:392	-0.188867	0.288821	0.51316	246	PTV_and_damaging_missense	logistic
had_menopause	EPHX2	HGNC:3402	-0.0600028	0.0917596	0.513167	2277	PTV_and_damaging_missense	logistic
had_menopause	CRTAC1	HGNC:14882	-0.061936	0.0947169	0.513172	2098	PTV_and_damaging_missense	logistic
had_menopause_neoplasm_surgery_free	FAM193A	HGNC:16822	0.0901799	0.13791	0.513173	989	PTV_and_damaging_missense	logistic
had_menopause_neoplasm_surgery_free	EDDM13	HGNC:53168	0.110637	0.169195	0.513175	63	PTV_only	Cox
had_menopause_neoplasm_surgery_free	GLB1L3	HGNC:25147	0.272875	0.417305	0.513178	125	PTV_only	logistic
had_menopause	TBCB	HGNC:1989	-0.181387	0.277399	0.513186	16	PTV_only	Cox
ANM	WASHC1	HGNC:24361	0.366501	0.560505	0.513193	48	PTV_only	linear
ANM_neoplasm_surgery_free	GRIA2	HGNC:4572	0.294116	0.449829	0.513217	73	PTV_and_damaging_missense	linear
had_menopause_neoplasm_surgery_free	WDCP	HGNC:26157	0.0569839	0.0871551	0.513227	215	PTV_and_damaging_missense	Cox
had_menopause_neoplasm_surgery_free	ITIH2	HGNC:6167	0.0573217	0.0876723	0.513229	2338	PTV_and_damaging_missense	logistic
had_menopause	CCDC12	HGNC:28332	-0.150031	0.229471	0.513233	26	PTV_only	Cox
ANM_neoplasm_surgery_free	SCAMP4	HGNC:30385	0.232367	0.355407	0.51324	117	PTV_and_damaging_missense	linear
had_menopause_neoplasm_surgery_free	FDX1	HGNC:3638	-0.296031	0.452791	0.513246	97	PTV_and_damaging_missense	logistic
had_menopause_neoplasm_surgery_free	CNN2	HGNC:2156	-0.0524417	0.0802116	0.513246	250	PTV_and_damaging_missense	Cox
had_menopause	C9orf57	HGNC:27037	-0.11385	0.174141	0.513254	68	PTV_only	Cox
ANM	FBXO33	HGNC:19833	-0.174957	0.267616	0.513267	211	PTV_and_damaging_missense	linear
ANM_neoplasm_surgery_free	ID4	HGNC:5363	0.355243	0.543393	0.513277	50	PTV_and_damaging_missense	linear
had_menopause_neoplasm_surgery_free	TATDN2	HGNC:28988	0.171442	0.262249	0.513281	286	PTV_and_damaging_missense	logistic
ANM_neoplasm_surgery_free	RAB3IL1	HGNC:9780	0.492484	0.753337	0.513284	26	PTV_only	linear
ANM_neoplasm_surgery_free	SLC35F2	HGNC:23615	-0.418546	0.640248	0.513292	36	PTV_only	linear
ANM_neoplasm_surgery_free	DMKN	HGNC:25063	-0.282704	0.432462	0.513302	79	PTV_only	linear
had_menopause	MIB1	HGNC:21086	-0.0306423	0.0468763	0.513315	684	PTV_and_damaging_missense	Cox
had_menopause	H2BC12	HGNC:13954	1.17481	1.79723	0.51332	24	PTV_only	logistic
had_menopause	IL21R	HGNC:6006	0.0221154	0.0338323	0.51332	1327	PTV_and_damaging_missense	Cox
had_menopause_neoplasm_surgery_free	IDNK	HGNC:31367	-0.177956	0.272239	0.513321	237	PTV_and_damaging_missense	logistic
had_menopause_neoplasm_surgery_free	TSPAN2	HGNC:20659	-0.0635505	0.0972209	0.513324	169	PTV_and_damaging_missense	Cox
ANM	ITLN2	HGNC:20599	0.314899	0.481738	0.513324	65	PTV_and_damaging_missense	linear
had_menopause_neoplasm_surgery_free	PSMA3	HGNC:9532	0.0915836	0.140109	0.51333	74	PTV_and_damaging_missense	Cox
had_menopause	PLVAP	HGNC:13635	-1.25392	1.91831	0.51333	13	PTV_only	logistic
ANM	CETP	HGNC:1869	0.28565	0.437004	0.513336	79	PTV_only	linear
had_menopause	PARP10	HGNC:25895	0.117378	0.179573	0.513336	590	PTV_and_damaging_missense	logistic
had_menopause	MORN2	HGNC:30166	0.848485	1.29809	0.513343	11	PTV_only	logistic
had_menopause	CCDC149	HGNC:25405	0.168794	0.258241	0.513351	18	PTV_only	Cox
ANM_neoplasm_surgery_free	SLC5A2	HGNC:11037	0.133076	0.203598	0.513359	358	PTV_and_damaging_missense	linear
had_menopause	HERC2	HGNC:4868	-0.0337968	0.0517078	0.513362	561	PTV_only	Cox
ANM_neoplasm_surgery_free	COG2	HGNC:6546	0.168417	0.257672	0.513366	223	PTV_and_damaging_missense	linear
had_menopause	MEIS1	HGNC:7000	0.29075	0.444843	0.513369	82	PTV_and_damaging_missense	logistic
had_menopause	GOLM1	HGNC:15451	-0.108986	0.166756	0.513391	61	PTV_only	Cox
had_menopause	CEP295	HGNC:29366	0.0381309	0.0583428	0.513391	448	PTV_only	Cox
had_menopause_neoplasm_surgery_free	GABPA	HGNC:4071	-0.339277	0.519122	0.513396	83	PTV_and_damaging_missense	logistic
had_menopause_neoplasm_surgery_free	KRT5	HGNC:6442	-0.0413444	0.0632617	0.513404	404	PTV_and_damaging_missense	Cox
ANM	PIP4K2C	HGNC:23786	-0.44178	0.675972	0.513406	33	PTV_only	linear
had_menopause	BNIP1	HGNC:1082	0.0507839	0.0777066	0.513412	277	PTV_and_damaging_missense	Cox
had_menopause	OGFOD3	HGNC:26174	0.0547864	0.0838313	0.513414	2747	PTV_and_damaging_missense	logistic
ANM_neoplasm_surgery_free	MTNR1B	HGNC:7464	-0.648163	0.991818	0.51343	15	PTV_only	linear
had_menopause_neoplasm_surgery_free	ZNF208	HGNC:12999	-0.181297	0.277426	0.513436	17	PTV_only	Cox
had_menopause_neoplasm_surgery_free	AGPAT4	HGNC:20885	-0.0688194	0.105309	0.513436	142	PTV_and_damaging_missense	Cox
ANM	GAS6	HGNC:4168	-0.146278	0.223842	0.513443	302	PTV_and_damaging_missense	linear
had_menopause	SIGLEC8	HGNC:10877	0.100896	0.154399	0.513448	845	PTV_and_damaging_missense	logistic
ANM_neoplasm_surgery_free	SLC25A20	HGNC:1421	0.198704	0.304072	0.513451	160	PTV_and_damaging_missense	linear
had_menopause_neoplasm_surgery_free	TMEM225	HGNC:32390	0.139259	0.213111	0.513462	390	PTV_and_damaging_missense	logistic
had_menopause_neoplasm_surgery_free	RSF1	HGNC:18118	0.0493227	0.0754806	0.513467	3189	PTV_and_damaging_missense	logistic
had_menopause	CLYBL	HGNC:18355	-0.0974805	0.149179	0.513469	67	PTV_only	Cox
had_menopause_neoplasm_surgery_free	DSTYK	HGNC:29043	0.0735835	0.11261	0.513476	123	PTV_only	Cox
had_menopause	EPN1	HGNC:21604	-0.154042	0.23575	0.51349	30	PTV_only	Cox
ANM_neoplasm_surgery_free	STX2	HGNC:3403	0.670713	1.02647	0.513491	14	PTV_only	linear
had_menopause_neoplasm_surgery_free	HM13	HGNC:16435	-0.301599	0.461583	0.513497	76	PTV_and_damaging_missense	logistic
had_menopause_neoplasm_surgery_free	SDHA	HGNC:10680	-0.219428	0.335826	0.513501	144	PTV_only	logistic
had_menopause	ZNF460	HGNC:21628	-0.0537724	0.0822975	0.513505	222	PTV_and_damaging_missense	Cox
had_menopause	CRELD2	HGNC:28150	-0.146132	0.223654	0.513506	29	PTV_only	Cox
ANM_neoplasm_surgery_free	ANAPC13	HGNC:24540	-0.696008	1.06523	0.513508	13	PTV_and_damaging_missense	linear
had_menopause	UNKL	HGNC:14184	-0.0238367	0.0364828	0.513518	1125	PTV_and_damaging_missense	Cox
ANM_neoplasm_surgery_free	ATAD3A	HGNC:25567	-0.0701048	0.107298	0.513525	1310	PTV_and_damaging_missense	linear
ANM	MGST3	HGNC:7064	0.528947	0.809607	0.513541	23	PTV_only	linear
had_menopause_neoplasm_surgery_free	SH2D2A	HGNC:10821	-0.317892	0.486577	0.513547	99	PTV_and_damaging_missense	logistic
had_menopause_neoplasm_surgery_free	DEK	HGNC:2768	-1.72009	2.63284	0.513549	12	PTV_only	logistic
had_menopause_neoplasm_surgery_free	SCFD1	HGNC:20726	-0.0261319	0.0399991	0.513555	1001	PTV_and_damaging_missense	Cox
had_menopause	MLH1	HGNC:7127	-0.0163273	0.024992	0.513561	2517	PTV_and_damaging_missense	Cox
ANM	CSMD1	HGNC:14026	-0.396198	0.606452	0.513562	41	PTV_only	linear
ANM_neoplasm_surgery_free	LACTBL1	HGNC:35445	0.0838996	0.128425	0.513566	908	PTV_and_damaging_missense	linear
had_menopause	TMEM30A	HGNC:16667	0.146112	0.223658	0.513574	31	PTV_only	Cox
had_menopause	ACCS	HGNC:23989	0.08427	0.128997	0.513581	1022	PTV_and_damaging_missense	logistic
had_menopause_neoplasm_surgery_free	KIDINS220	HGNC:29508	-0.112237	0.171815	0.5136	619	PTV_and_damaging_missense	logistic
ANM	PLXNB1	HGNC:9103	0.396134	0.606435	0.513618	41	PTV_only	linear
had_menopause	AHDC1	HGNC:25230	-0.0233371	0.0357273	0.513627	1212	PTV_and_damaging_missense	Cox
had_menopause	DGKI	HGNC:2855	0.438877	0.671888	0.513627	40	PTV_only	logistic
had_menopause_neoplasm_surgery_free	TRIM55	HGNC:14215	0.0373816	0.05723	0.513639	486	PTV_and_damaging_missense	Cox
had_menopause	ABCA1	HGNC:29	-0.0526851	0.0806599	0.513643	2925	PTV_and_damaging_missense	logistic
had_menopause_neoplasm_surgery_free	CPEB2	HGNC:21745	0.308159	0.471793	0.513649	92	PTV_only	logistic
ANM_neoplasm_surgery_free	METTL8	HGNC:25856	0.136451	0.20891	0.513657	340	PTV_and_damaging_missense	linear
had_menopause	CACNB2	HGNC:1402	-0.0567546	0.0868961	0.513672	2469	PTV_and_damaging_missense	logistic
had_menopause	DPP7	HGNC:14892	0.0474475	0.0726481	0.513683	294	PTV_only	Cox
ANM_neoplasm_surgery_free	AARS2	HGNC:21022	0.287934	0.440865	0.513686	76	PTV_only	linear
had_menopause	NCK1	HGNC:7664	0.117332	0.179652	0.513688	45	PTV_and_damaging_missense	Cox
had_menopause_neoplasm_surgery_free	EXOSC10	HGNC:9138	-0.364305	0.557809	0.513692	52	PTV_only	logistic
had_menopause_neoplasm_surgery_free	TUBGCP2	HGNC:18599	0.129697	0.198589	0.513696	462	PTV_only	logistic
had_menopause_neoplasm_surgery_free	IL27RA	HGNC:17290	0.0189659	0.0290405	0.513703	1842	PTV_and_damaging_missense	Cox
ANM	ATXN2L	HGNC:31326	-0.731937	1.12075	0.513709	12	PTV_only	linear
had_menopause_neoplasm_surgery_free	NTSR2	HGNC:8040	0.283956	0.434802	0.513711	97	PTV_only	logistic
had_menopause_neoplasm_surgery_free	TPSD1	HGNC:14118	-0.121313	0.185758	0.513712	44	PTV_only	Cox
had_menopause_neoplasm_surgery_free	ZNF284	HGNC:13078	-0.0792565	0.121361	0.513714	107	PTV_and_damaging_missense	Cox
ANM	TSEN15	HGNC:16791	0.163902	0.25098	0.513727	240	PTV_and_damaging_missense	linear
had_menopause	CDK7	HGNC:1778	0.195488	0.29935	0.51373	222	PTV_and_damaging_missense	logistic
had_menopause	MAPK7	HGNC:6880	0.174558	0.267302	0.513733	20	PTV_only	Cox
ANM_neoplasm_surgery_free	MFGE8	HGNC:7036	-0.575459	0.881204	0.513734	19	PTV_only	linear
had_menopause_neoplasm_surgery_free	IPO8	HGNC:9853	-0.468213	0.716985	0.513736	33	PTV_only	logistic
had_menopause_neoplasm_surgery_free	HCRTR1	HGNC:4848	-0.178049	0.27265	0.513737	262	PTV_and_damaging_missense	logistic
had_menopause	SLC12A6	HGNC:10914	-0.116735	0.178761	0.513741	548	PTV_and_damaging_missense	logistic
had_menopause	PRRT4	HGNC:37280	0.512755	0.785202	0.513742	42	PTV_only	logistic
had_menopause	ARG1	HGNC:663	0.0637833	0.0976757	0.513749	164	PTV_and_damaging_missense	Cox
had_menopause	HSD17B11	HGNC:22960	-0.650812	0.99665	0.513757	13	PTV_only	logistic
had_menopause	AQP6	HGNC:639	0.139256	0.213257	0.513759	27	PTV_only	Cox
ANM	RRP9	HGNC:16829	0.0861079	0.131866	0.513761	877	PTV_and_damaging_missense	linear
ANM	GNMT	HGNC:4415	-0.292924	0.448591	0.513767	75	PTV_and_damaging_missense	linear
had_menopause	GFM2	HGNC:29682	-0.296046	0.453375	0.513768	109	PTV_only	logistic
had_menopause	BIRC5	HGNC:593	0.0177192	0.0271359	0.513769	2105	PTV_and_damaging_missense	Cox
had_menopause_neoplasm_surgery_free	IRF1	HGNC:6116	0.139278	0.213305	0.513788	32	PTV_and_damaging_missense	Cox
had_menopause	PCGF6	HGNC:21156	-0.281183	0.430654	0.513808	137	PTV_and_damaging_missense	logistic
had_menopause	RBFA	HGNC:26120	0.0539102	0.0825703	0.51382	219	PTV_and_damaging_missense	Cox
had_menopause_neoplasm_surgery_free	CDH11	HGNC:1750	2.10618	3.2259	0.513822	10	PTV_only	logistic
ANM	COLEC12	HGNC:16016	-0.411246	0.6299	0.513839	38	PTV_only	linear
had_menopause	MFSD6	HGNC:24711	0.672849	1.03061	0.513844	19	PTV_only	logistic
had_menopause	SPATA1	HGNC:14682	0.10258	0.157125	0.513846	777	PTV_and_damaging_missense	logistic
ANM	KCNK2	HGNC:6277	-0.233498	0.357654	0.513847	118	PTV_and_damaging_missense	linear
ANM	DDX60	HGNC:25942	0.0620234	0.0950024	0.513848	1708	PTV_and_damaging_missense	linear
ANM	CPNE3	HGNC:2316	0.0655884	0.100465	0.513856	1523	PTV_and_damaging_missense	linear
had_menopause_neoplasm_surgery_free	PRSS1	HGNC:9475	0.0248825	0.0381139	0.513856	1081	PTV_only	Cox
had_menopause_neoplasm_surgery_free	OPRL1	HGNC:8155	0.0292471	0.0447996	0.513858	800	PTV_and_damaging_missense	Cox
had_menopause	C6orf223	HGNC:28692	0.119413	0.182916	0.513867	549	PTV_and_damaging_missense	logistic
had_menopause_neoplasm_surgery_free	SLFNL1	HGNC:26313	-0.0594555	0.0910742	0.513869	2386	PTV_and_damaging_missense	logistic
had_menopause_neoplasm_surgery_free	KIAA0319	HGNC:21580	-0.127015	0.194563	0.513872	491	PTV_and_damaging_missense	logistic
had_menopause	TCF3	HGNC:11633	0.0753513	0.115426	0.513877	1426	PTV_and_damaging_missense	logistic
ANM	SLC22A4	HGNC:10968	-0.129658	0.198617	0.513884	384	PTV_and_damaging_missense	linear
ANM	ZFP28	HGNC:17801	-0.159895	0.244941	0.513893	252	PTV_and_damaging_missense	linear
had_menopause_neoplasm_surgery_free	ANKRD22	HGNC:28321	0.146013	0.223677	0.513894	33	PTV_only	Cox
had_menopause_neoplasm_surgery_free	GINS2	HGNC:24575	0.196082	0.300382	0.513901	220	PTV_and_damaging_missense	logistic
had_menopause	FCRL6	HGNC:31910	-0.0331445	0.050776	0.513911	567	PTV_only	Cox
had_menopause_neoplasm_surgery_free	DTNA	HGNC:3057	-0.734861	1.12578	0.513912	17	PTV_only	logistic
ANM	NIBAN3	HGNC:24130	-0.369731	0.566414	0.513914	47	PTV_only	linear
had_menopause	SLC11A2	HGNC:10908	0.0761869	0.116716	0.513914	1405	PTV_and_damaging_missense	logistic
had_menopause_neoplasm_surgery_free	SLAMF9	HGNC:18430	0.303013	0.46422	0.513926	95	PTV_and_damaging_missense	logistic
had_menopause	COL6A1	HGNC:2211	-0.0591998	0.0906958	0.513931	2198	PTV_and_damaging_missense	logistic
ANM_neoplasm_surgery_free	MOXD1	HGNC:21063	-0.150436	0.230473	0.513937	279	PTV_and_damaging_missense	linear
had_menopause_neoplasm_surgery_free	THEM4	HGNC:17947	-0.217739	0.33359	0.513942	11	PTV_only	Cox
had_menopause_neoplasm_surgery_free	DESI2	HGNC:24264	0.618987	0.948335	0.513944	31	PTV_and_damaging_missense	logistic
had_menopause	OSGEP	HGNC:18028	0.124568	0.190848	0.513944	478	PTV_and_damaging_missense	logistic
had_menopause_neoplasm_surgery_free	EHD2	HGNC:3243	-0.196852	0.301593	0.513944	14	PTV_only	Cox
had_menopause	ATP13A2	HGNC:30213	-0.0984719	0.150868	0.513948	63	PTV_only	Cox
had_menopause_neoplasm_surgery_free	TBCE	HGNC:11582	0.0293842	0.0450194	0.513949	724	PTV_and_damaging_missense	Cox
ANM	MAP2K6	HGNC:6846	0.341802	0.523671	0.513949	55	PTV_and_damaging_missense	linear
ANM	NRIP2	HGNC:23078	0.107364	0.164494	0.513955	561	PTV_and_damaging_missense	linear
ANM_neoplasm_surgery_free	TMEM213	HGNC:27220	-0.26891	0.412047	0.514004	87	PTV_and_damaging_missense	linear
had_menopause	ANAPC5	HGNC:15713	0.251611	0.38555	0.514012	113	PTV_only	logistic
had_menopause_neoplasm_surgery_free	IZUMO1	HGNC:28539	-0.112744	0.172761	0.514014	572	PTV_and_damaging_missense	logistic
had_menopause	TULP4	HGNC:15530	-0.0175412	0.0268792	0.514017	2125	PTV_and_damaging_missense	Cox
had_menopause	TET2	HGNC:25941	0.026603	0.0407659	0.514027	762	PTV_and_damaging_missense	Cox
had_menopause	PRAMEF15	HGNC:26764	0.0180265	0.0276234	0.514027	2031	PTV_only	Cox
ANM	H2BC12	HGNC:13954	-0.422353	0.647205	0.514029	36	PTV_and_damaging_missense	linear
had_menopause_neoplasm_surgery_free	CSHL1	HGNC:2442	-0.394286	0.604198	0.514029	51	PTV_only	logistic
had_menopause_neoplasm_surgery_free	KRTDAP	HGNC:16313	0.0952392	0.145946	0.514036	76	PTV_and_damaging_missense	Cox
ANM	ZNF343	HGNC:16017	0.109999	0.168564	0.514038	575	PTV_and_damaging_missense	linear
had_menopause_neoplasm_surgery_free	SGCD	HGNC:10807	-0.0680976	0.104354	0.514038	146	PTV_and_damaging_missense	Cox
had_menopause_neoplasm_surgery_free	HELZ2	HGNC:30021	0.0499427	0.0765353	0.51405	3190	PTV_and_damaging_missense	logistic
had_menopause	KRI1	HGNC:25769	0.0278788	0.0427236	0.514053	849	PTV_and_damaging_missense	Cox
ANM_neoplasm_surgery_free	VTN	HGNC:12724	-0.143417	0.219788	0.514064	307	PTV_and_damaging_missense	linear
had_menopause_neoplasm_surgery_free	ARHGAP23	HGNC:29293	-0.15385	0.235778	0.514065	32	PTV_only	Cox
had_menopause_neoplasm_surgery_free	COL6A2	HGNC:2212	0.0489491	0.0750164	0.514071	3354	PTV_and_damaging_missense	logistic
had_menopause	NKX2-4	HGNC:7837	0.0962825	0.147557	0.514072	860	PTV_and_damaging_missense	logistic
ANM	GCNT2	HGNC:4204	0.111244	0.170488	0.51408	522	PTV_and_damaging_missense	linear
ANM	SLC25A41	HGNC:28533	-0.0526181	0.0806421	0.514088	2392	PTV_and_damaging_missense	linear
had_menopause	TUBGCP5	HGNC:18600	0.297042	0.45525	0.51409	83	PTV_only	logistic
had_menopause_neoplasm_surgery_free	SLC1A2	HGNC:10940	0.235518	0.360957	0.51409	123	PTV_and_damaging_missense	logistic
ANM_neoplasm_surgery_free	CFHR5	HGNC:24668	0.0767109	0.117567	0.514091	1087	PTV_and_damaging_missense	linear
had_menopause_neoplasm_surgery_free	SHANK2	HGNC:14295	-0.153816	0.235748	0.514105	28	PTV_only	Cox
had_menopause	COQ4	HGNC:19693	0.0537531	0.0823853	0.514105	2788	PTV_and_damaging_missense	logistic
had_menopause_neoplasm_surgery_free	EXOC3L4	HGNC:20120	0.0654556	0.100322	0.514108	1896	PTV_and_damaging_missense	logistic
ANM_neoplasm_surgery_free	TOGARAM1	HGNC:19959	0.386768	0.592789	0.51411	42	PTV_only	linear
had_menopause_neoplasm_surgery_free	PHLDA3	HGNC:8934	-0.311067	0.476768	0.514112	85	PTV_and_damaging_missense	logistic
had_menopause_neoplasm_surgery_free	ORAI3	HGNC:28185	0.0552133	0.0846254	0.514115	201	PTV_and_damaging_missense	Cox
ANM	NPIPB15	HGNC:34409	0.151367	0.232006	0.514127	281	PTV_and_damaging_missense	linear
had_menopause_neoplasm_surgery_free	GFM1	HGNC:13780	-0.141712	0.217209	0.514127	415	PTV_and_damaging_missense	logistic
ANM_neoplasm_surgery_free	SIAH2	HGNC:10858	-0.59066	0.905331	0.51413	18	PTV_and_damaging_missense	linear
had_menopause	DCHS1	HGNC:13681	0.266373	0.408295	0.514141	14	PTV_only	Cox
had_menopause_neoplasm_surgery_free	MUCL3	HGNC:21666	-0.278194	0.426417	0.514145	113	PTV_only	logistic
had_menopause_neoplasm_surgery_free	PFDN4	HGNC:8868	-0.657454	1.00776	0.514147	13	PTV_and_damaging_missense	logistic
ANM	HSBP1L1	HGNC:37243	0.581061	0.890699	0.514167	19	PTV_and_damaging_missense	linear
had_menopause	THRAP3	HGNC:22964	0.0482868	0.0740206	0.51418	312	PTV_and_damaging_missense	Cox
had_menopause_neoplasm_surgery_free	MT1H	HGNC:7400	-0.369174	0.565928	0.514186	69	PTV_only	logistic
ANM_neoplasm_surgery_free	SLC7A2	HGNC:11060	0.0836503	0.12824	0.514213	911	PTV_and_damaging_missense	linear
had_menopause	KCNN3	HGNC:6292	0.0518026	0.079417	0.514217	246	PTV_and_damaging_missense	Cox
had_menopause	FAM124B	HGNC:26224	-0.0390594	0.0598825	0.514229	451	PTV_and_damaging_missense	Cox
had_menopause	LGI3	HGNC:18711	0.127956	0.196172	0.514232	38	PTV_only	Cox
ANM_neoplasm_surgery_free	MPP2	HGNC:7220	-0.669555	1.02652	0.514236	14	PTV_only	linear
had_menopause_neoplasm_surgery_free	KLHDC2	HGNC:20231	0.503533	0.772028	0.514259	34	PTV_only	logistic
had_menopause	ACSL5	HGNC:16526	0.126019	0.193215	0.514259	453	PTV_and_damaging_missense	logistic
ANM_neoplasm_surgery_free	PHC3	HGNC:15682	0.0849192	0.1302	0.51426	883	PTV_and_damaging_missense	linear
had_menopause	EDC4	HGNC:17157	-0.0926494	0.142053	0.514261	966	PTV_and_damaging_missense	logistic
ANM_neoplasm_surgery_free	NBN	HGNC:7652	0.247041	0.378782	0.514276	103	PTV_only	linear
had_menopause	SHMT2	HGNC:10852	-0.666246	1.02155	0.514276	26	PTV_only	logistic
had_menopause_neoplasm_surgery_free	SUSD1	HGNC:25413	0.0591232	0.0906592	0.514306	189	PTV_only	Cox
ANM	CCDC113	HGNC:25002	0.206252	0.316267	0.514309	151	PTV_only	linear
had_menopause_neoplasm_surgery_free	CAPN12	HGNC:13249	0.0641987	0.0984432	0.514311	1993	PTV_and_damaging_missense	logistic
had_menopause	PGLS	HGNC:8903	0.0882173	0.135276	0.514317	1075	PTV_and_damaging_missense	logistic
ANM_neoplasm_surgery_free	SYVN1	HGNC:20738	-0.574664	0.881246	0.514337	19	PTV_only	linear
had_menopause	SF3B4	HGNC:10771	-0.480875	0.737438	0.514345	35	PTV_and_damaging_missense	logistic
ANM_neoplasm_surgery_free	TRIP13	HGNC:12307	-0.482054	0.739247	0.514347	27	PTV_and_damaging_missense	linear
had_menopause	RBBP9	HGNC:9892	-0.174303	0.267307	0.514356	27	PTV_only	Cox
had_menopause	CPED1	HGNC:26159	0.0526046	0.0806732	0.514356	235	PTV_only	Cox
had_menopause_neoplasm_surgery_free	PDLIM4	HGNC:16501	-0.273677	0.419734	0.514385	117	PTV_and_damaging_missense	logistic
had_menopause	RIPOR2	HGNC:13872	0.0282922	0.0433925	0.514397	808	PTV_and_damaging_missense	Cox
had_menopause_neoplasm_surgery_free	ZNF653	HGNC:25196	0.0465382	0.0713772	0.514399	304	PTV_and_damaging_missense	Cox
ANM	AIFM3	HGNC:26398	-0.0734632	0.112674	0.514405	1206	PTV_and_damaging_missense	linear
ANM_neoplasm_surgery_free	VPS26A	HGNC:12711	0.100181	0.153653	0.514406	632	PTV_and_damaging_missense	linear
had_menopause_neoplasm_surgery_free	PSMG4	HGNC:21108	0.018822	0.0288688	0.514411	1880	PTV_and_damaging_missense	Cox
had_menopause	GATD1	HGNC:26616	-0.0316409	0.0485303	0.514413	640	PTV_and_damaging_missense	Cox
ANM	MINAR1	HGNC:29172	-0.0718366	0.110183	0.514419	1262	PTV_and_damaging_missense	linear
had_menopause_neoplasm_surgery_free	SLF2	HGNC:17814	-0.0386669	0.0593105	0.51444	440	PTV_and_damaging_missense	Cox
had_menopause	SLC44A3	HGNC:28689	-0.0989452	0.151775	0.514453	750	PTV_and_damaging_missense	logistic
ANM_neoplasm_surgery_free	HIC2	HGNC:18595	-0.220704	0.338546	0.514456	129	PTV_and_damaging_missense	linear
had_menopause_neoplasm_surgery_free	ABCD4	HGNC:68	-0.100638	0.154374	0.514459	71	PTV_only	Cox
ANM	PMP22	HGNC:9118	-0.0780285	0.119695	0.51447	1067	PTV_and_damaging_missense	linear
had_menopause_neoplasm_surgery_free	SLC7A10	HGNC:11058	-0.196574	0.301562	0.514496	22	PTV_only	Cox
had_menopause	SECISBP2	HGNC:30972	-0.309021	0.474081	0.51451	99	PTV_only	logistic
ANM	DMRTC2	HGNC:13911	-0.440595	0.675933	0.514511	33	PTV_only	linear
had_menopause	PAX4	HGNC:8618	-0.352267	0.540435	0.514516	51	PTV_only	logistic
ANM_neoplasm_surgery_free	REXO1	HGNC:24616	-0.0941794	0.14449	0.51453	715	PTV_and_damaging_missense	linear
ANM_neoplasm_surgery_free	CCDC116	HGNC:26688	-0.417313	0.640247	0.514533	36	PTV_only	linear
ANM_neoplasm_surgery_free	TNFSF13B	HGNC:11929	-0.66905	1.02648	0.514538	14	PTV_and_damaging_missense	linear
had_menopause	CRY1	HGNC:2384	-0.367985	0.564592	0.514548	51	PTV_only	logistic
had_menopause	NOTCH4	HGNC:7884	0.0602568	0.0924525	0.514557	2267	PTV_and_damaging_missense	logistic
ANM	SVOPL	HGNC:27034	0.0605492	0.092901	0.514558	1787	PTV_and_damaging_missense	linear
ANM_neoplasm_surgery_free	SORBS1	HGNC:14565	0.121166	0.185906	0.514558	430	PTV_only	linear
had_menopause	CCDC15	HGNC:25798	-0.0364085	0.0558633	0.514567	562	PTV_and_damaging_missense	Cox
had_menopause	CHST13	HGNC:21755	-0.21282	0.32655	0.514581	178	PTV_and_damaging_missense	logistic
ANM	MEX3C	HGNC:28040	-0.198986	0.305329	0.51459	162	PTV_and_damaging_missense	linear
ANM_neoplasm_surgery_free	SPEGNB	HGNC:51251	0.646284	0.991677	0.514592	15	PTV_only	linear
had_menopause_neoplasm_surgery_free	SHISAL2A	HGNC:28757	-0.185338	0.284392	0.514595	294	PTV_and_damaging_missense	logistic
had_menopause_neoplasm_surgery_free	DNAJC2	HGNC:13192	-0.0707415	0.108551	0.514601	139	PTV_and_damaging_missense	Cox
had_menopause	TXLNB	HGNC:21617	-0.0773822	0.118742	0.514604	95	PTV_only	Cox
ANM	SMYD3	HGNC:15513	-0.205425	0.315223	0.514609	152	PTV_and_damaging_missense	linear
had_menopause_neoplasm_surgery_free	ABCG5	HGNC:13886	-0.382881	0.587546	0.51462	73	PTV_only	logistic
had_menopause	SCRN2	HGNC:30381	-0.453702	0.696223	0.51462	37	PTV_only	logistic
had_menopause	MON2	HGNC:29177	-0.0674275	0.103471	0.514624	1672	PTV_and_damaging_missense	logistic
had_menopause	DSCC1	HGNC:24453	0.0220844	0.0338898	0.514626	1363	PTV_and_damaging_missense	Cox
had_menopause	COX6A1	HGNC:2277	0.0498937	0.0765678	0.514641	267	PTV_and_damaging_missense	Cox
ANM	CEACAM3	HGNC:1815	0.251896	0.386567	0.514645	101	PTV_and_damaging_missense	linear
had_menopause_neoplasm_surgery_free	PRAMEF2	HGNC:28841	-0.510917	0.7841	0.514661	30	PTV_only	logistic
ANM	CYP2C8	HGNC:2622	-0.268316	0.411786	0.514667	89	PTV_only	linear
had_menopause_neoplasm_surgery_free	FAM86B1	HGNC:28268	-0.0389085	0.0597156	0.514682	432	PTV_only	Cox
ANM	GNRH2	HGNC:4420	-0.189859	0.291398	0.514696	178	PTV_and_damaging_missense	linear
had_menopause	GLUD1	HGNC:4335	-0.756176	1.1606	0.514698	21	PTV_only	logistic
ANM	ARRB1	HGNC:711	0.16389	0.25155	0.514713	239	PTV_and_damaging_missense	linear
had_menopause_neoplasm_surgery_free	ZNF140	HGNC:12925	0.25462	0.390813	0.514715	122	PTV_and_damaging_missense	logistic
had_menopause	BRIX1	HGNC:24170	0.046248	0.0709867	0.514722	284	PTV_and_damaging_missense	Cox
had_menopause	MAN2A1	HGNC:6824	0.168241	0.258238	0.514726	31	PTV_only	Cox
ANM_neoplasm_surgery_free	CA5A	HGNC:1377	-0.693979	1.06521	0.514729	13	PTV_only	linear
had_menopause	BMF	HGNC:24132	0.246327	0.378097	0.514729	10	PTV_only	Cox
had_menopause	ARHGDIG	HGNC:680	0.188101	0.288727	0.514734	20	PTV_only	Cox
had_menopause	ZNF561	HGNC:28684	0.217264	0.333497	0.514742	11	PTV_only	Cox
had_menopause	GCGR	HGNC:4192	-0.015642	0.0240106	0.514748	2706	PTV_and_damaging_missense	Cox
ANM_neoplasm_surgery_free	TRPV6	HGNC:14006	0.116597	0.178978	0.514752	464	PTV_and_damaging_missense	linear
had_menopause_neoplasm_surgery_free	B4GALT6	HGNC:929	-0.295363	0.453405	0.514766	95	PTV_and_damaging_missense	logistic
ANM_neoplasm_surgery_free	JOSD2	HGNC:28853	0.37307	0.572706	0.51478	45	PTV_and_damaging_missense	linear
had_menopause	ELN	HGNC:3327	-0.296209	0.454725	0.514787	103	PTV_only	logistic
ANM	AHCY	HGNC:343	-0.197083	0.302556	0.514793	165	PTV_and_damaging_missense	linear
had_menopause_neoplasm_surgery_free	BORCS8	HGNC:37247	0.227497	0.349248	0.514794	151	PTV_and_damaging_missense	logistic
had_menopause	PDCD11	HGNC:13408	-0.260014	0.399169	0.514797	95	PTV_only	logistic
had_menopause_neoplasm_surgery_free	OSBPL9	HGNC:16386	-0.786148	1.20689	0.5148	20	PTV_only	logistic
ANM_neoplasm_surgery_free	FBXO40	HGNC:29816	-0.435569	0.668709	0.514818	33	PTV_only	linear
ANM	SHLD2	HGNC:28773	-0.415785	0.638348	0.514825	37	PTV_only	linear
had_menopause	NUDT16	HGNC:26442	0.2913	0.447275	0.514867	12	PTV_only	Cox
had_menopause	DIPK1B	HGNC:28290	-0.62678	0.962399	0.514874	26	PTV_only	logistic
had_menopause	CCDC178	HGNC:29588	0.0795474	0.122144	0.514879	1377	PTV_and_damaging_missense	logistic
had_menopause_neoplasm_surgery_free	SULT2B1	HGNC:11459	0.018963	0.0291179	0.514885	1852	PTV_and_damaging_missense	Cox
had_menopause	MARCHF4	HGNC:29269	-0.210973	0.323954	0.514889	165	PTV_and_damaging_missense	logistic
had_menopause	LCN2	HGNC:6526	0.250834	0.385162	0.514891	102	PTV_and_damaging_missense	logistic
had_menopause	ETV4	HGNC:3493	0.416845	0.640093	0.5149	41	PTV_only	logistic
ANM_neoplasm_surgery_free	PNPLA2	HGNC:30802	0.328553	0.504511	0.514901	58	PTV_only	linear
had_menopause_neoplasm_surgery_free	TMEM255B	HGNC:28297	0.0434131	0.0666641	0.514904	340	PTV_only	Cox
had_menopause_neoplasm_surgery_free	ITGB8	HGNC:6163	0.708834	1.08849	0.514914	13	PTV_only	logistic
had_menopause	E2F1	HGNC:3113	0.375934	0.577326	0.514941	55	PTV_and_damaging_missense	logistic
had_menopause	SLC35A3	HGNC:11023	0.180633	0.277408	0.514952	20	PTV_only	Cox
had_menopause	TNFSF13	HGNC:11928	-0.432148	0.663676	0.514954	30	PTV_only	logistic
had_menopause	ATAT1	HGNC:21186	-0.332432	0.510544	0.51496	104	PTV_and_damaging_missense	logistic
ANM_neoplasm_surgery_free	ANXA1	HGNC:533	0.244241	0.375102	0.514964	105	PTV_and_damaging_missense	linear
had_menopause	PAF1	HGNC:25459	0.167408	0.257113	0.514977	296	PTV_and_damaging_missense	logistic
had_menopause_neoplasm_surgery_free	RNASEH2B	HGNC:25671	0.140558	0.215878	0.514982	382	PTV_and_damaging_missense	logistic
had_menopause	IFIT1B	HGNC:23442	0.188809	0.289996	0.514997	217	PTV_and_damaging_missense	logistic
had_menopause	GCA	HGNC:15990	-0.114811	0.176346	0.515011	604	PTV_and_damaging_missense	logistic
had_menopause	PGLS	HGNC:8903	0.0246602	0.0378774	0.515012	1075	PTV_and_damaging_missense	Cox
had_menopause_neoplasm_surgery_free	GYPC	HGNC:4704	0.0790104	0.121358	0.515014	104	PTV_and_damaging_missense	Cox
ANM	PTF1A	HGNC:23734	-0.279252	0.428927	0.515018	82	PTV_and_damaging_missense	linear
ANM	SIAH2	HGNC:10858	-0.56522	0.868182	0.515024	20	PTV_and_damaging_missense	linear
had_menopause	FAM205A	HGNC:41911	-0.0682204	0.104789	0.515027	1695	PTV_and_damaging_missense	logistic
had_menopause_neoplasm_surgery_free	CCPG1	HGNC:24227	-0.0320107	0.0491696	0.51503	618	PTV_and_damaging_missense	Cox
had_menopause	RHEBL1	HGNC:21166	0.583892	0.896906	0.515042	36	PTV_only	logistic
had_menopause_neoplasm_surgery_free	TTC5	HGNC:19274	0.497308	0.76391	0.515044	23	PTV_only	logistic
had_menopause	TMX3	HGNC:24718	-0.433138	0.665352	0.515053	31	PTV_only	logistic
ANM_neoplasm_surgery_free	WDR70	HGNC:25495	0.214619	0.329686	0.515061	136	PTV_and_damaging_missense	linear
had_menopause_neoplasm_surgery_free	MSANTD2	HGNC:26266	-0.27488	0.422262	0.515066	122	PTV_and_damaging_missense	logistic
ANM	LAMA4	HGNC:6484	0.334848	0.514392	0.515075	57	PTV_only	linear
had_menopause_neoplasm_surgery_free	GALNT11	HGNC:19875	-0.0624166	0.0958847	0.515076	184	PTV_only	Cox
ANM_neoplasm_surgery_free	ISM1	HGNC:16213	-0.247743	0.380592	0.515087	102	PTV_and_damaging_missense	linear
had_menopause	CCDC57	HGNC:27564	0.0762056	0.117071	0.51509	1377	PTV_and_damaging_missense	logistic
had_menopause	CCDC80	HGNC:30649	-0.0615968	0.094629	0.515092	2172	PTV_and_damaging_missense	logistic
had_menopause_neoplasm_surgery_free	PARN	HGNC:8609	0.0747346	0.114815	0.515101	118	PTV_only	Cox
had_menopause	SYCP2L	HGNC:21537	0.0238861	0.036697	0.515111	1152	PTV_and_damaging_missense	Cox
ANM	TULP3	HGNC:12425	0.13275	0.203952	0.515118	364	PTV_and_damaging_missense	linear
ANM	NXF1	HGNC:8071	-0.461434	0.708927	0.515119	30	PTV_only	linear
ANM	NAA38	HGNC:28212	0.538817	0.827814	0.515119	22	PTV_only	linear
had_menopause	FUT10	HGNC:19234	-0.0197326	0.0303172	0.515128	1738	PTV_and_damaging_missense	Cox
had_menopause	TRMT61A	HGNC:23790	0.0597239	0.0917624	0.515141	187	PTV_and_damaging_missense	Cox
had_menopause	PSMA3	HGNC:9532	0.246535	0.378797	0.515152	101	PTV_and_damaging_missense	logistic
ANM_neoplasm_surgery_free	ERF	HGNC:3444	-0.305548	0.469481	0.515165	67	PTV_and_damaging_missense	linear
ANM	ZNF468	HGNC:33105	0.140029	0.21516	0.515168	327	PTV_and_damaging_missense	linear
ANM_neoplasm_surgery_free	NOL8	HGNC:23387	0.262212	0.402907	0.515178	91	PTV_only	linear
had_menopause	FBXO8	HGNC:13587	-0.446432	0.68599	0.515186	42	PTV_and_damaging_missense	logistic
had_menopause	HAPLN3	HGNC:21446	-0.0552198	0.0848514	0.515187	2571	PTV_and_damaging_missense	logistic
had_menopause_neoplasm_surgery_free	SLC52A1	HGNC:30225	0.329519	0.506343	0.515188	74	PTV_and_damaging_missense	logistic
ANM	TRPM8	HGNC:17961	-0.256783	0.394581	0.515194	97	PTV_only	linear
had_menopause_neoplasm_surgery_free	ZNF438	HGNC:21029	-0.0360425	0.0553845	0.515196	500	PTV_and_damaging_missense	Cox
had_menopause_neoplasm_surgery_free	LGI4	HGNC:18712	-0.025052	0.0384962	0.515197	1026	PTV_and_damaging_missense	Cox
had_menopause_neoplasm_surgery_free	ZNF267	HGNC:13060	-0.271027	0.416473	0.515197	113	PTV_and_damaging_missense	logistic
had_menopause_neoplasm_surgery_free	NLRP13	HGNC:22937	-0.125437	0.192755	0.515202	481	PTV_and_damaging_missense	logistic
ANM	MSANTD3	HGNC:23370	0.251545	0.386545	0.515208	101	PTV_and_damaging_missense	linear
had_menopause	CEP76	HGNC:25727	-0.429956	0.660718	0.515214	64	PTV_only	logistic
had_menopause_neoplasm_surgery_free	GCSAML	HGNC:29583	0.583201	0.896211	0.515214	21	PTV_and_damaging_missense	logistic
had_menopause_neoplasm_surgery_free	MAP2K5	HGNC:6845	0.278234	0.427572	0.515221	105	PTV_and_damaging_missense	logistic
had_menopause	BARD1	HGNC:952	0.130725	0.200891	0.515223	418	PTV_and_damaging_missense	logistic
had_menopause_neoplasm_surgery_free	MAP3K7	HGNC:6859	-0.354555	0.544878	0.515236	64	PTV_and_damaging_missense	logistic
ANM	CLEC11A	HGNC:10576	0.0937146	0.14402	0.515238	738	PTV_and_damaging_missense	linear
had_menopause	GAPDHS	HGNC:24864	0.111834	0.171868	0.515243	46	PTV_only	Cox
had_menopause	RNASE9	HGNC:20673	0.0949819	0.145973	0.515251	79	PTV_and_damaging_missense	Cox
ANM	ENPEP	HGNC:3355	-0.0947705	0.145648	0.515254	717	PTV_and_damaging_missense	linear
had_menopause	N4BP2	HGNC:29851	-0.25893	0.397942	0.515257	114	PTV_only	logistic
had_menopause_neoplasm_surgery_free	HAL	HGNC:4806	-0.0546526	0.0839949	0.515262	2645	PTV_and_damaging_missense	logistic
ANM_neoplasm_surgery_free	HEATR5A	HGNC:20276	-0.0458703	0.0704981	0.515268	3131	PTV_and_damaging_missense	linear
had_menopause_neoplasm_surgery_free	ALDOA	HGNC:414	-0.189835	0.29176	0.515269	204	PTV_and_damaging_missense	logistic
had_menopause_neoplasm_surgery_free	GRAMD4	HGNC:29113	-0.585757	0.900262	0.515271	14	PTV_only	logistic
had_menopause_neoplasm_surgery_free	GPN1	HGNC:17030	-0.174319	0.267916	0.515275	224	PTV_and_damaging_missense	logistic
had_menopause_neoplasm_surgery_free	GNPTG	HGNC:23026	0.0840505	0.129181	0.515277	88	PTV_only	Cox
ANM_neoplasm_surgery_free	IL31RA	HGNC:18969	-0.357103	0.548843	0.515277	49	PTV_only	linear
ANM	TLE4	HGNC:11840	-0.729181	1.12071	0.515278	12	PTV_only	linear
ANM	SAP30	HGNC:10532	0.372804	0.572996	0.515293	46	PTV_and_damaging_missense	linear
ANM	SLFN13	HGNC:26481	0.272518	0.418859	0.515293	86	PTV_only	linear
had_menopause	FZD5	HGNC:4043	0.0514971	0.079153	0.515303	239	PTV_and_damaging_missense	Cox
had_menopause_neoplasm_surgery_free	CRB3	HGNC:20237	-0.550239	0.845762	0.515315	49	PTV_and_damaging_missense	logistic
had_menopause	BCAT1	HGNC:976	-0.0353675	0.0543651	0.515333	537	PTV_and_damaging_missense	Cox
had_menopause_neoplasm_surgery_free	CACNA1D	HGNC:1391	0.0967441	0.14871	0.515334	893	PTV_and_damaging_missense	logistic
had_menopause	LGI1	HGNC:6572	-0.0727797	0.111873	0.515334	123	PTV_and_damaging_missense	Cox
ANM_neoplasm_surgery_free	GOLGB1	HGNC:4429	-0.250057	0.384373	0.515335	100	PTV_only	linear
ANM	FGF20	HGNC:3677	0.20993	0.322696	0.515338	145	PTV_and_damaging_missense	linear
ANM	TSGA10	HGNC:14927	-0.12692	0.195097	0.515342	398	PTV_and_damaging_missense	linear
ANM_neoplasm_surgery_free	WRAP73	HGNC:12759	-0.472239	0.725946	0.515362	28	PTV_only	linear
had_menopause_neoplasm_surgery_free	SLC2A3	HGNC:11007	0.0893342	0.13733	0.515365	1046	PTV_and_damaging_missense	logistic
had_menopause	CUZD1	HGNC:17937	-0.0514883	0.0791515	0.515367	245	PTV_and_damaging_missense	Cox
ANM	SLC30A8	HGNC:20303	-0.127512	0.196021	0.515372	395	PTV_and_damaging_missense	linear
ANM_neoplasm_surgery_free	NTN3	HGNC:8030	0.520963	0.800898	0.515389	23	PTV_only	linear
had_menopause	ARMC10	HGNC:21706	-0.344903	0.530238	0.51539	51	PTV_only	logistic
had_menopause_neoplasm_surgery_free	HOGA1	HGNC:25155	-0.247563	0.380598	0.515395	126	PTV_and_damaging_missense	logistic
had_menopause	NIT2	HGNC:29878	-0.390577	0.600489	0.515414	55	PTV_only	logistic
had_menopause	WASL	HGNC:12735	-0.0826735	0.127107	0.515418	111	PTV_and_damaging_missense	Cox
ANM	IRS1	HGNC:6125	0.0798912	0.122829	0.515418	1012	PTV_and_damaging_missense	linear
had_menopause_neoplasm_surgery_free	TRIM64B	HGNC:37147	0.0262872	0.0404157	0.51542	951	PTV_only	Cox
had_menopause_neoplasm_surgery_free	L3HYPDH	HGNC:20488	-0.366848	0.564024	0.515426	57	PTV_only	logistic
ANM	CREG2	HGNC:14272	0.0996834	0.153263	0.515432	647	PTV_and_damaging_missense	linear
had_menopause_neoplasm_surgery_free	RPL37	HGNC:10347	0.57719	0.88744	0.515435	29	PTV_and_damaging_missense	logistic
had_menopause	ARMT1	HGNC:17872	0.184277	0.283333	0.515441	228	PTV_and_damaging_missense	logistic
had_menopause_neoplasm_surgery_free	ALDH1L1	HGNC:3978	0.240276	0.369444	0.515452	118	PTV_only	logistic
had_menopause_neoplasm_surgery_free	PNKD	HGNC:9153	0.0273582	0.0420658	0.515454	879	PTV_and_damaging_missense	Cox
ANM_neoplasm_surgery_free	TOPBP1	HGNC:17008	-0.0815721	0.125425	0.515457	956	PTV_and_damaging_missense	linear
had_menopause_neoplasm_surgery_free	CCDC103	HGNC:32700	-0.0813572	0.125097	0.515464	98	PTV_and_damaging_missense	Cox
ANM	RGS1	HGNC:9991	-0.337495	0.51894	0.515465	56	PTV_and_damaging_missense	linear
ANM_neoplasm_surgery_free	NDUFS4	HGNC:7711	-0.624488	0.960239	0.515471	16	PTV_only	linear
had_menopause	ADAMTS7	HGNC:223	0.0166974	0.0256749	0.515473	2318	PTV_only	Cox
had_menopause	DNAL4	HGNC:2955	0.0329807	0.050716	0.515497	576	PTV_and_damaging_missense	Cox
had_menopause_neoplasm_surgery_free	ESRP2	HGNC:26152	0.468873	0.721015	0.515501	37	PTV_only	logistic
ANM_neoplasm_surgery_free	RP9	HGNC:10288	0.532564	0.81897	0.515511	22	PTV_and_damaging_missense	linear
had_menopause	CYP26A1	HGNC:2603	-0.180418	0.277447	0.515511	16	PTV_only	Cox
had_menopause_neoplasm_surgery_free	XRCC4	HGNC:12831	0.0177378	0.0272775	0.515516	2156	PTV_and_damaging_missense	Cox
had_menopause	SHC2	HGNC:29869	-0.0508941	0.0782672	0.515523	3170	PTV_and_damaging_missense	logistic
had_menopause	TSPO2	HGNC:21256	-0.173868	0.267385	0.515527	19	PTV_only	Cox
ANM_neoplasm_surgery_free	ZCCHC4	HGNC:22917	0.121571	0.186959	0.515531	425	PTV_and_damaging_missense	linear
ANM_neoplasm_surgery_free	CCT7	HGNC:1622	-0.188574	0.290001	0.515531	176	PTV_and_damaging_missense	linear
had_menopause	SV2A	HGNC:20566	0.20565	0.316265	0.515534	15	PTV_only	Cox
ANM	EPHX2	HGNC:3402	-0.0666309	0.102472	0.51554	1463	PTV_and_damaging_missense	linear
ANM	AP5S1	HGNC:15875	-0.798301	1.22772	0.515544	10	PTV_only	linear
had_menopause_neoplasm_surgery_free	TRAK2	HGNC:13206	0.120198	0.184857	0.515549	558	PTV_and_damaging_missense	logistic
had_menopause	SPINT2	HGNC:11247	0.180372	0.277401	0.515549	17	PTV_only	Cox
ANM_neoplasm_surgery_free	ARL1	HGNC:692	-0.520851	0.801032	0.515549	23	PTV_and_damaging_missense	linear
had_menopause_neoplasm_surgery_free	ING3	HGNC:14587	-0.317712	0.488643	0.515568	68	PTV_and_damaging_missense	logistic
had_menopause	MFGE8	HGNC:7036	0.125162	0.192504	0.515575	45	PTV_only	Cox
ANM_neoplasm_surgery_free	TTLL1	HGNC:1312	0.605683	0.931564	0.515579	17	PTV_only	linear
had_menopause	AGBL5	HGNC:26147	0.0170086	0.0261601	0.515581	2288	PTV_and_damaging_missense	Cox
had_menopause_neoplasm_surgery_free	NPIPB6	HGNC:37454	-0.127169	0.195596	0.515587	463	PTV_and_damaging_missense	logistic
had_menopause_neoplasm_surgery_free	DOCK9	HGNC:14132	-0.0270174	0.0415552	0.51559	881	PTV_and_damaging_missense	Cox
had_menopause	AGMO	HGNC:33784	-0.0176588	0.027161	0.515593	2133	PTV_and_damaging_missense	Cox
had_menopause	KRTAP2-1	HGNC:16775	-0.225737	0.347212	0.515601	163	PTV_and_damaging_missense	logistic
had_menopause_neoplasm_surgery_free	UBL7	HGNC:28221	0.0568888	0.0875029	0.515604	185	PTV_only	Cox
had_menopause	SBK1	HGNC:17699	-0.254339	0.391209	0.515604	141	PTV_and_damaging_missense	logistic
ANM	GPC6	HGNC:4454	0.149517	0.229977	0.515604	286	PTV_and_damaging_missense	linear
had_menopause_neoplasm_surgery_free	SAP18	HGNC:10530	0.0826248	0.12709	0.515611	94	PTV_and_damaging_missense	Cox
ANM	URB1	HGNC:17344	-0.0544832	0.0838085	0.515635	2208	PTV_and_damaging_missense	linear
had_menopause	TLE5	HGNC:307	-0.173777	0.267315	0.515638	26	PTV_only	Cox
ANM	MIER2	HGNC:29210	0.154431	0.237564	0.515654	268	PTV_and_damaging_missense	linear
had_menopause	ZNF646	HGNC:29004	-0.0219695	0.0337967	0.515661	1378	PTV_and_damaging_missense	Cox
had_menopause_neoplasm_surgery_free	CLEC4C	HGNC:13258	-0.149537	0.230042	0.515664	361	PTV_and_damaging_missense	logistic
ANM_neoplasm_surgery_free	ATP6V1A	HGNC:851	0.255011	0.392307	0.515675	96	PTV_and_damaging_missense	linear
ANM	ZNF394	HGNC:18832	0.651606	1.00244	0.515681	15	PTV_only	linear
had_menopause	CD1D	HGNC:1637	-0.105489	0.162287	0.515682	66	PTV_only	Cox
ANM_neoplasm_surgery_free	ETV2	HGNC:3491	-0.142387	0.219058	0.515696	309	PTV_and_damaging_missense	linear
ANM_neoplasm_surgery_free	APOBEC3F	HGNC:17356	0.463637	0.713299	0.515702	29	PTV_only	linear
had_menopause_neoplasm_surgery_free	SP1	HGNC:11205	0.0528064	0.0812442	0.515711	224	PTV_and_damaging_missense	Cox
had_menopause_neoplasm_surgery_free	PXK	HGNC:23326	0.0813787	0.12521	0.515731	99	PTV_only	Cox
ANM	VSTM2B	HGNC:33595	-0.420607	0.647183	0.515756	36	PTV_only	linear
had_menopause	BIN2	HGNC:1053	0.14912	0.22946	0.515772	29	PTV_only	Cox
ANM_neoplasm_surgery_free	TRIM65	HGNC:27316	-0.113331	0.174388	0.515773	489	PTV_and_damaging_missense	linear
ANM_neoplasm_surgery_free	FRMD4B	HGNC:24886	0.441298	0.679058	0.51578	32	PTV_only	linear
ANM_neoplasm_surgery_free	TUBA8	HGNC:12410	0.12328	0.189701	0.515783	413	PTV_and_damaging_missense	linear
had_menopause_neoplasm_surgery_free	OPRM1	HGNC:8156	0.0788671	0.12136	0.515784	116	PTV_only	Cox
had_menopause	BSG	HGNC:1116	0.17371	0.267307	0.515788	24	PTV_only	Cox
ANM	RIPK1	HGNC:10019	0.16696	0.25692	0.51579	229	PTV_and_damaging_missense	linear
had_menopause_neoplasm_surgery_free	LAX1	HGNC:26005	-0.416594	0.641066	0.515792	41	PTV_only	logistic
ANM_neoplasm_surgery_free	CERK	HGNC:19256	0.399819	0.615253	0.515795	39	PTV_only	linear
had_menopause_neoplasm_surgery_free	DDX17	HGNC:2740	0.0544479	0.0837876	0.5158	229	PTV_and_damaging_missense	Cox
had_menopause_neoplasm_surgery_free	LCMT1	HGNC:17557	-0.0471021	0.0724838	0.515803	305	PTV_and_damaging_missense	Cox
had_menopause	CLASP1	HGNC:17088	-0.16782	0.258254	0.515804	22	PTV_only	Cox
had_menopause_neoplasm_surgery_free	FCER2	HGNC:3612	0.0287163	0.0441923	0.51582	794	PTV_and_damaging_missense	Cox
had_menopause	AGXT2	HGNC:14412	-0.305493	0.470142	0.515829	87	PTV_only	logistic
had_menopause_neoplasm_surgery_free	APBB3	HGNC:20708	0.621048	0.955862	0.515869	27	PTV_only	logistic
had_menopause	FCHSD2	HGNC:29114	0.581126	0.894448	0.515884	15	PTV_only	logistic
had_menopause	SF3A2	HGNC:10766	-0.0910196	0.140097	0.515893	74	PTV_and_damaging_missense	Cox
ANM_neoplasm_surgery_free	PLXNB1	HGNC:9103	0.434442	0.668694	0.515896	33	PTV_only	linear
had_menopause	TTC39A	HGNC:18657	-0.0545765	0.0840058	0.515902	222	PTV_and_damaging_missense	Cox
ANM_neoplasm_surgery_free	GAS2L3	HGNC:27475	0.103087	0.158673	0.515902	592	PTV_and_damaging_missense	linear
ANM_neoplasm_surgery_free	PGM3	HGNC:8907	-0.219906	0.338485	0.515903	129	PTV_and_damaging_missense	linear
ANM_neoplasm_surgery_free	ASB8	HGNC:17183	-0.6238	0.960207	0.51592	16	PTV_only	linear
had_menopause_neoplasm_surgery_free	IL32	HGNC:16830	0.277502	0.427179	0.515941	90	PTV_only	logistic
had_menopause	SIRPA	HGNC:9662	-0.170183	0.261975	0.515941	239	PTV_and_damaging_missense	logistic
had_menopause	CD8B	HGNC:1707	-0.092115	0.141802	0.515949	957	PTV_and_damaging_missense	logistic
had_menopause_neoplasm_surgery_free	KALRN	HGNC:4814	0.0545161	0.0839229	0.515952	2623	PTV_and_damaging_missense	logistic
had_menopause_neoplasm_surgery_free	LRRIQ1	HGNC:25708	0.198017	0.304832	0.515956	221	PTV_only	logistic
had_menopause	STPG4	HGNC:26850	-0.281669	0.433612	0.515959	119	PTV_and_damaging_missense	logistic
ANM	LMBR1	HGNC:13243	0.230373	0.354651	0.515969	120	PTV_and_damaging_missense	linear
ANM	KMT2A	HGNC:7132	-0.105924	0.16307	0.515975	571	PTV_and_damaging_missense	linear
had_menopause_neoplasm_surgery_free	TEX15	HGNC:11738	0.0136193	0.0209674	0.515986	3661	PTV_and_damaging_missense	Cox
ANM	DAGLB	HGNC:28923	0.0703456	0.108299	0.515986	1307	PTV_and_damaging_missense	linear
had_menopause	DIABLO	HGNC:21528	-0.109849	0.169119	0.515992	52	PTV_only	Cox
ANM_neoplasm_surgery_free	GRAMD2A	HGNC:27287	-0.129768	0.199786	0.515997	372	PTV_only	linear
ANM_neoplasm_surgery_free	CNPY1	HGNC:27786	-0.380535	0.585883	0.516013	43	PTV_only	linear
had_menopause_neoplasm_surgery_free	MAPK4	HGNC:6878	0.202796	0.312244	0.516028	199	PTV_only	logistic
ANM	GALR3	HGNC:4134	0.069515	0.107034	0.516037	1339	PTV_and_damaging_missense	linear
ANM_neoplasm_surgery_free	MOV10	HGNC:7200	0.691803	1.06518	0.516038	13	PTV_only	linear
had_menopause	DCUN1D2	HGNC:20328	-0.0408261	0.0628621	0.516045	383	PTV_and_damaging_missense	Cox
had_menopause_neoplasm_surgery_free	MINAR2	HGNC:33914	0.488695	0.752473	0.516046	29	PTV_and_damaging_missense	logistic
ANM	MTNR1B	HGNC:7464	-0.594372	0.915197	0.516051	18	PTV_only	linear
ANM_neoplasm_surgery_free	H1-8	HGNC:18463	-0.78875	1.2145	0.516052	10	PTV_only	linear
had_menopause_neoplasm_surgery_free	CUTA	HGNC:21101	-0.12272	0.188964	0.516058	518	PTV_and_damaging_missense	logistic
had_menopause_neoplasm_surgery_free	TRIM16	HGNC:17241	0.111945	0.172375	0.516064	625	PTV_and_damaging_missense	logistic
had_menopause_neoplasm_surgery_free	CCDC158	HGNC:26374	-0.0230891	0.0355544	0.516078	1278	PTV_and_damaging_missense	Cox
ANM	SLC43A2	HGNC:23087	0.135254	0.208275	0.516081	349	PTV_and_damaging_missense	linear
had_menopause	BPIFA2	HGNC:16203	-0.15311	0.235775	0.516085	37	PTV_only	Cox
had_menopause_neoplasm_surgery_free	SERF2	HGNC:10757	0.213937	0.329442	0.516085	174	PTV_and_damaging_missense	logistic
ANM	TONSL	HGNC:7801	0.095989	0.147816	0.516094	696	PTV_and_damaging_missense	linear
had_menopause_neoplasm_surgery_free	USP25	HGNC:12624	-0.423387	0.651992	0.516096	44	PTV_only	logistic
ANM	SWI5	HGNC:31412	0.167228	0.257523	0.516101	228	PTV_and_damaging_missense	linear
had_menopause	PSIP1	HGNC:9527	-0.260734	0.401535	0.516116	108	PTV_and_damaging_missense	logistic
had_menopause	CDH11	HGNC:1750	1.81627	2.79715	0.516125	13	PTV_only	logistic
had_menopause	C19orf54	HGNC:24758	0.138463	0.213243	0.51613	28	PTV_only	Cox
ANM	KLK3	HGNC:6364	-0.0907119	0.139703	0.516134	780	PTV_and_damaging_missense	linear
had_menopause	MRPL43	HGNC:14517	0.0541674	0.0834225	0.516136	224	PTV_and_damaging_missense	Cox
had_menopause_neoplasm_surgery_free	FIS1	HGNC:21689	0.0188081	0.0289663	0.516137	1802	PTV_and_damaging_missense	Cox
ANM_neoplasm_surgery_free	ZSWIM9	HGNC:34495	-0.223269	0.343866	0.516152	125	PTV_and_damaging_missense	linear
had_menopause	ELMO3	HGNC:17289	-0.0575644	0.088658	0.516153	2525	PTV_and_damaging_missense	logistic
had_menopause_neoplasm_surgery_free	TLN1	HGNC:11845	0.0267132	0.0411431	0.51616	928	PTV_and_damaging_missense	Cox
had_menopause	HOXA7	HGNC:5108	0.0488733	0.0752738	0.516162	259	PTV_and_damaging_missense	Cox
had_menopause	NOL6	HGNC:19910	-0.205344	0.316269	0.516163	15	PTV_only	Cox
ANM	S100Z	HGNC:30367	-0.132617	0.20426	0.516174	363	PTV_and_damaging_missense	linear
had_menopause	FRAS1	HGNC:19185	-0.010344	0.0159322	0.516175	6457	PTV_and_damaging_missense	Cox
had_menopause_neoplasm_surgery_free	ARSG	HGNC:24102	-0.133193	0.205151	0.516182	368	PTV_and_damaging_missense	logistic
had_menopause_neoplasm_surgery_free	NKX1-2	HGNC:31652	0.036798	0.0566806	0.516198	485	PTV_and_damaging_missense	Cox
had_menopause_neoplasm_surgery_free	PPP4R3B	HGNC:29267	-0.0712033	0.109677	0.516202	1602	PTV_and_damaging_missense	logistic
ANM	CCDC34	HGNC:25079	-0.208943	0.321845	0.516208	146	PTV_only	linear
had_menopause	MED9	HGNC:25487	-0.122716	0.189032	0.516221	49	PTV_and_damaging_missense	Cox
ANM	PTPN6	HGNC:9658	-0.141615	0.218148	0.516233	318	PTV_and_damaging_missense	linear
ANM_neoplasm_surgery_free	DEK	HGNC:2768	-0.241219	0.3716	0.516253	107	PTV_and_damaging_missense	linear
ANM	PRKAG1	HGNC:9385	0.14534	0.223902	0.51626	302	PTV_and_damaging_missense	linear
ANM	DHX9	HGNC:2750	-0.262889	0.404991	0.516261	92	PTV_and_damaging_missense	linear
ANM	CXCL9	HGNC:7098	0.161273	0.24845	0.516265	245	PTV_and_damaging_missense	linear
ANM	CEACAM6	HGNC:1818	0.727508	1.12078	0.516269	12	PTV_only	linear
had_menopause_neoplasm_surgery_free	BRAP	HGNC:1099	0.120575	0.185758	0.516273	50	PTV_only	Cox
had_menopause_neoplasm_surgery_free	CFAP36	HGNC:30540	0.388288	0.598201	0.516278	38	PTV_only	logistic
ANM	RIMS1	HGNC:17282	0.21253	0.327426	0.516281	141	PTV_only	linear
ANM	CACNA2D4	HGNC:20202	-0.0582302	0.0897117	0.516287	1920	PTV_and_damaging_missense	linear
ANM	CDK17	HGNC:8750	0.563537	0.868207	0.516288	20	PTV_only	linear
had_menopause_neoplasm_surgery_free	MSC	HGNC:7321	-0.180065	0.277421	0.516295	25	PTV_and_damaging_missense	Cox
had_menopause	ADAM23	HGNC:202	-0.0282147	0.0434696	0.516295	819	PTV_and_damaging_missense	Cox
had_menopause	C20orf96	HGNC:16227	0.0178756	0.0275413	0.516309	2030	PTV_and_damaging_missense	Cox
had_menopause_neoplasm_surgery_free	NIM1K	HGNC:28646	0.0501911	0.0773308	0.51631	269	PTV_and_damaging_missense	Cox
had_menopause_neoplasm_surgery_free	HEATR9	HGNC:26548	0.0628831	0.0968874	0.516317	1934	PTV_and_damaging_missense	logistic
ANM	KLC1	HGNC:6387	-0.445528	0.686456	0.516323	32	PTV_only	linear
ANM_neoplasm_surgery_free	YWHAZ	HGNC:12855	0.24117	0.371589	0.516324	107	PTV_only	linear
had_menopause	ARHGAP26	HGNC:17073	0.433534	0.668007	0.516341	38	PTV_only	logistic
had_menopause_neoplasm_surgery_free	MTX3	HGNC:24812	0.232556	0.358336	0.516346	178	PTV_and_damaging_missense	logistic
ANM	WDR47	HGNC:29141	-0.0868385	0.133806	0.516347	851	PTV_and_damaging_missense	linear
had_menopause	WIPF1	HGNC:12736	0.863857	1.33114	0.516364	13	PTV_only	logistic
had_menopause	CDH17	HGNC:1756	-0.154994	0.23884	0.516373	357	PTV_and_damaging_missense	logistic
had_menopause	UPK3A	HGNC:12580	-0.0418024	0.0644165	0.516378	361	PTV_and_damaging_missense	Cox
had_menopause	TMEM150B	HGNC:34415	-0.0692381	0.106696	0.516385	133	PTV_and_damaging_missense	Cox
had_menopause_neoplasm_surgery_free	PTHLH	HGNC:9607	0.116594	0.17968	0.516404	52	PTV_and_damaging_missense	Cox
had_menopause_neoplasm_surgery_free	TM6SF2	HGNC:11861	-0.162264	0.250061	0.516405	28	PTV_only	Cox
had_menopause	GUF1	HGNC:25799	0.0265585	0.0409313	0.516431	927	PTV_and_damaging_missense	Cox
ANM_neoplasm_surgery_free	CGNL1	HGNC:25931	-0.0510932	0.0787451	0.516442	2483	PTV_and_damaging_missense	linear
ANM	ADAT2	HGNC:21172	-0.116828	0.180057	0.516444	468	PTV_and_damaging_missense	linear
had_menopause	LRRC34	HGNC:28408	0.182046	0.280576	0.516447	259	PTV_and_damaging_missense	logistic
had_menopause_neoplasm_surgery_free	SMARCA4	HGNC:11100	-0.0331568	0.051103	0.516452	628	PTV_and_damaging_missense	Cox
ANM	VPS13A	HGNC:1908	-0.0809278	0.12473	0.516456	981	PTV_and_damaging_missense	linear
ANM	DNASE2	HGNC:2960	0.333821	0.514505	0.516457	57	PTV_and_damaging_missense	linear
had_menopause	SNX29	HGNC:30542	0.100904	0.155523	0.516464	854	PTV_only	logistic
had_menopause	IL11	HGNC:5966	-0.255098	0.393193	0.516477	127	PTV_and_damaging_missense	logistic
had_menopause_neoplasm_surgery_free	GUCY2D	HGNC:4689	0.0292919	0.045149	0.516478	792	PTV_and_damaging_missense	Cox
had_menopause_neoplasm_surgery_free	TMEM88B	HGNC:37099	-0.106706	0.164471	0.51648	59	PTV_and_damaging_missense	Cox
had_menopause	IGFL3	HGNC:32930	-0.258284	0.39811	0.516483	112	PTV_and_damaging_missense	logistic
had_menopause_neoplasm_surgery_free	TNIP3	HGNC:19315	0.33741	0.520073	0.516484	73	PTV_and_damaging_missense	logistic
ANM	LMTK2	HGNC:17880	0.673154	1.03763	0.516508	14	PTV_only	linear
had_menopause	SMG7	HGNC:16792	-0.216287	0.333399	0.51651	16	PTV_only	Cox
had_menopause_neoplasm_surgery_free	ALPK3	HGNC:17574	0.0569827	0.0878385	0.516518	194	PTV_only	Cox
had_menopause	SYMPK	HGNC:22935	-0.19562	0.301555	0.516531	25	PTV_only	Cox
had_menopause	NCAM1	HGNC:7656	-0.0264391	0.0407571	0.516533	957	PTV_and_damaging_missense	Cox
ANM	ZCRB1	HGNC:29620	0.452384	0.69739	0.516547	31	PTV_only	linear
had_menopause_neoplasm_surgery_free	CEP20	HGNC:26435	0.538501	0.830158	0.51655	21	PTV_only	logistic
had_menopause	TMEM150A	HGNC:24677	-0.408144	0.6292	0.516551	54	PTV_and_damaging_missense	logistic
had_menopause	CENPF	HGNC:1857	0.120653	0.186003	0.51656	526	PTV_only	logistic
ANM_neoplasm_surgery_free	VPS13A	HGNC:1908	-0.206429	0.318239	0.51656	146	PTV_only	linear
had_menopause	DENND4B	HGNC:29044	-0.331229	0.510641	0.516563	60	PTV_only	logistic
had_menopause	SYNPO2L	HGNC:23532	0.292871	0.451518	0.516573	90	PTV_only	logistic
had_menopause	UBE2M	HGNC:12491	-0.118466	0.18264	0.516576	47	PTV_and_damaging_missense	Cox
had_menopause_neoplasm_surgery_free	NRG3	HGNC:7999	3.02769	4.66796	0.516591	10	PTV_only	logistic
had_menopause	FAM118B	HGNC:26110	-0.0403052	0.062141	0.516591	396	PTV_and_damaging_missense	Cox
had_menopause_neoplasm_surgery_free	SMOC1	HGNC:20318	-0.0400895	0.0618085	0.516592	405	PTV_and_damaging_missense	Cox
had_menopause_neoplasm_surgery_free	MORN5	HGNC:17841	-1.4418	2.22293	0.516594	12	PTV_only	logistic
had_menopause_neoplasm_surgery_free	TRIM59	HGNC:30834	0.0844986	0.130278	0.516595	87	PTV_only	Cox
ANM	KIAA0930	HGNC:1314	0.100973	0.155678	0.516598	627	PTV_only	linear
ANM_neoplasm_surgery_free	ARFGAP2	HGNC:13504	0.571522	0.881165	0.516601	19	PTV_only	linear
had_menopause	PPP2R3A	HGNC:9307	0.093239	0.143757	0.516606	903	PTV_and_damaging_missense	logistic
had_menopause	CASQ2	HGNC:1513	-0.118497	0.182703	0.516609	48	PTV_only	Cox
ANM	EML5	HGNC:18197	-0.26125	0.402802	0.516611	93	PTV_only	linear
had_menopause	ALG1L2	HGNC:37258	0.127266	0.196226	0.516618	42	PTV_only	Cox
had_menopause_neoplasm_surgery_free	FBXW7	HGNC:16712	-0.300653	0.463565	0.516619	72	PTV_and_damaging_missense	logistic
ANM_neoplasm_surgery_free	DUSP6	HGNC:3072	-0.161108	0.248413	0.516632	240	PTV_and_damaging_missense	linear
had_menopause_neoplasm_surgery_free	UBALD1	HGNC:29576	0.0708211	0.109201	0.516636	126	PTV_and_damaging_missense	Cox
had_menopause	COL4A3	HGNC:2204	0.0548695	0.0846051	0.516638	204	PTV_only	Cox
had_menopause	XKR7	HGNC:23062	0.046627	0.0718982	0.516653	286	PTV_and_damaging_missense	Cox
had_menopause	HSD17B3	HGNC:5212	-0.088328	0.136202	0.516656	79	PTV_only	Cox
had_menopause	CD200R1L	HGNC:24665	-0.395245	0.609482	0.516666	57	PTV_only	logistic
had_menopause_neoplasm_surgery_free	SURF6	HGNC:11478	0.357664	0.551537	0.51667	44	PTV_only	logistic
had_menopause	ZNF33A	HGNC:13096	0.0595092	0.0917705	0.516689	2133	PTV_and_damaging_missense	logistic
had_menopause	MCFD2	HGNC:18451	0.205097	0.316288	0.516693	14	PTV_only	Cox
ANM_neoplasm_surgery_free	TMEM225	HGNC:32390	0.157269	0.24253	0.516695	252	PTV_and_damaging_missense	linear
had_menopause	FOSL2	HGNC:3798	0.175301	0.270345	0.516704	264	PTV_and_damaging_missense	logistic
had_menopause_neoplasm_surgery_free	OPN4	HGNC:14449	0.0248538	0.0383296	0.516712	1027	PTV_and_damaging_missense	Cox
had_menopause_neoplasm_surgery_free	FMN1	HGNC:3768	0.0145545	0.0224466	0.516723	3192	PTV_and_damaging_missense	Cox
ANM_neoplasm_surgery_free	AP1S1	HGNC:559	-0.367295	0.566456	0.516723	46	PTV_and_damaging_missense	linear
had_menopause_neoplasm_surgery_free	TNP1	HGNC:11951	-0.229272	0.353597	0.516727	12	PTV_and_damaging_missense	Cox
had_menopause	KIF24	HGNC:19916	-0.0432017	0.0666291	0.516732	347	PTV_only	Cox
ANM_neoplasm_surgery_free	TLE2	HGNC:11838	0.0884865	0.13647	0.516733	809	PTV_and_damaging_missense	linear
had_menopause_neoplasm_surgery_free	PHC1	HGNC:3182	-0.0489593	0.07551	0.516738	265	PTV_and_damaging_missense	Cox
had_menopause	ARPC4	HGNC:707	-1.11921	1.72618	0.516744	13	PTV_only	logistic
had_menopause	SLC17A1	HGNC:10929	-0.276773	0.42688	0.516751	108	PTV_only	logistic
had_menopause	NRDE2	HGNC:20186	-0.0709474	0.109426	0.516752	1567	PTV_and_damaging_missense	logistic
ANM_neoplasm_surgery_free	FLT3LG	HGNC:3766	0.222945	0.343861	0.516755	125	PTV_and_damaging_missense	linear
ANM_neoplasm_surgery_free	RTBDN	HGNC:30310	-0.787409	1.21447	0.516756	10	PTV_only	linear
ANM	CLNS1A	HGNC:2080	-0.15016	0.231606	0.516767	282	PTV_and_damaging_missense	linear
ANM_neoplasm_surgery_free	CLOCK	HGNC:2082	0.665482	1.02645	0.516773	14	PTV_only	linear
had_menopause	ST3GAL6	HGNC:18080	-0.0232019	0.0357878	0.516778	1184	PTV_and_damaging_missense	Cox
had_menopause_neoplasm_surgery_free	EGR4	HGNC:3241	0.0539169	0.0831645	0.51678	209	PTV_only	Cox
had_menopause_neoplasm_surgery_free	ESRRB	HGNC:3473	-0.216139	0.333397	0.516795	15	PTV_only	Cox
had_menopause	SLC7A2	HGNC:11060	0.0188983	0.0291513	0.516801	1760	PTV_and_damaging_missense	Cox
ANM_neoplasm_surgery_free	CCDC169	HGNC:34361	-0.433514	0.668717	0.516808	33	PTV_and_damaging_missense	linear
ANM_neoplasm_surgery_free	SMARCC2	HGNC:11105	0.209169	0.322655	0.51681	142	PTV_and_damaging_missense	linear
ANM	CSNK1D	HGNC:2452	-0.268429	0.414071	0.516813	88	PTV_and_damaging_missense	linear
had_menopause_neoplasm_surgery_free	C1orf43	HGNC:29876	-0.50576	0.780185	0.516819	19	PTV_only	logistic
had_menopause	OTOF	HGNC:8515	0.0504627	0.0778441	0.516821	3257	PTV_and_damaging_missense	logistic
had_menopause	KDM5A	HGNC:9886	-0.0513069	0.0791468	0.516823	239	PTV_only	Cox
had_menopause	FLI1	HGNC:3749	-0.0497833	0.0767964	0.516823	264	PTV_and_damaging_missense	Cox
ANM	KIT	HGNC:6342	-0.230887	0.356168	0.516824	119	PTV_and_damaging_missense	linear
had_menopause	PLA2G1B	HGNC:9030	-0.0945954	0.145925	0.516825	74	PTV_and_damaging_missense	Cox
ANM_neoplasm_surgery_free	PLIN5	HGNC:33196	0.179035	0.276182	0.516825	194	PTV_and_damaging_missense	linear
had_menopause_neoplasm_surgery_free	DDIT3	HGNC:2726	0.138259	0.213289	0.516839	32	PTV_and_damaging_missense	Cox
ANM	GAPDH	HGNC:4141	-0.228012	0.351747	0.51684	122	PTV_only	linear
had_menopause_neoplasm_surgery_free	TMEM184A	HGNC:28797	-0.105225	0.162327	0.51684	59	PTV_only	Cox
had_menopause	CEACAM3	HGNC:1815	-0.114632	0.176851	0.516865	45	PTV_only	Cox
had_menopause	APOL2	HGNC:619	-0.111309	0.171727	0.516872	616	PTV_and_damaging_missense	logistic
had_menopause_neoplasm_surgery_free	CLTB	HGNC:2091	-0.261886	0.40404	0.516876	107	PTV_and_damaging_missense	logistic
ANM_neoplasm_surgery_free	TBCE	HGNC:11582	-0.112037	0.172851	0.516877	498	PTV_and_damaging_missense	linear
had_menopause_neoplasm_surgery_free	RBMS3	HGNC:13427	-0.131593	0.203024	0.516878	473	PTV_and_damaging_missense	logistic
ANM_neoplasm_surgery_free	TTI1	HGNC:29029	-0.454568	0.701313	0.51688	30	PTV_only	linear
ANM	THAP4	HGNC:23187	-0.112015	0.172822	0.516887	508	PTV_and_damaging_missense	linear
had_menopause_neoplasm_surgery_free	RNF135	HGNC:21158	-0.0776074	0.119743	0.516909	1280	PTV_and_damaging_missense	logistic
had_menopause	ITK	HGNC:6171	0.82262	1.26935	0.516944	12	PTV_only	logistic
had_menopause_neoplasm_surgery_free	GYPE	HGNC:4705	0.105182	0.162302	0.516945	56	PTV_and_damaging_missense	Cox
had_menopause_neoplasm_surgery_free	PDK1	HGNC:8809	0.0560487	0.0864911	0.516966	216	PTV_and_damaging_missense	Cox
ANM	TRIM56	HGNC:19028	-0.181785	0.280531	0.516984	192	PTV_and_damaging_missense	linear
had_menopause	ADAMTS14	HGNC:14899	-0.234897	0.362497	0.516987	146	PTV_only	logistic
ANM_neoplasm_surgery_free	ATPAF2	HGNC:18802	-0.276747	0.42708	0.516989	81	PTV_and_damaging_missense	linear
had_menopause_neoplasm_surgery_free	SNAPC4	HGNC:11137	-0.239338	0.369352	0.516989	158	PTV_only	logistic
had_menopause	PIP5KL1	HGNC:28711	-0.0544468	0.0840244	0.516993	247	PTV_only	Cox
had_menopause_neoplasm_surgery_free	PPP2R2B	HGNC:9305	0.070346	0.108562	0.516996	130	PTV_and_damaging_missense	Cox
had_menopause	RNASEH2B	HGNC:25671	0.0966386	0.149139	0.516999	68	PTV_only	Cox
ANM	C9orf129	HGNC:31116	0.288722	0.445574	0.517001	76	PTV_only	linear
had_menopause	C14orf28	HGNC:19834	0.0421609	0.0650661	0.517004	361	PTV_and_damaging_missense	Cox
had_menopause	CCER2	HGNC:44662	-0.152777	0.235778	0.517005	28	PTV_only	Cox
had_menopause_neoplasm_surgery_free	TENM3	HGNC:29944	-0.0620897	0.095822	0.517005	2031	PTV_and_damaging_missense	logistic
had_menopause	MYH2	HGNC:7572	-0.225943	0.348694	0.517005	150	PTV_only	logistic
had_menopause	PLAT	HGNC:9051	0.0954889	0.147368	0.51701	773	PTV_and_damaging_missense	logistic
had_menopause_neoplasm_surgery_free	ANKRD36B	HGNC:29333	0.283074	0.436874	0.517015	84	PTV_only	logistic
had_menopause_neoplasm_surgery_free	ANXA2	HGNC:537	-0.0463279	0.0714993	0.517018	310	PTV_and_damaging_missense	Cox
had_menopause	RHOC	HGNC:669	-0.19812	0.305768	0.517022	189	PTV_and_damaging_missense	logistic
had_menopause_neoplasm_surgery_free	KLRC1	HGNC:6374	-0.855579	1.32047	0.517025	10	PTV_only	logistic
had_menopause	FSD1L	HGNC:13753	-0.0568271	0.0877055	0.51703	2350	PTV_and_damaging_missense	logistic
had_menopause	SLC39A4	HGNC:17129	-0.0386592	0.0596657	0.51703	433	PTV_and_damaging_missense	Cox
had_menopause_neoplasm_surgery_free	CLEC2L	HGNC:21969	-0.932654	1.43944	0.51703	11	PTV_only	logistic
had_menopause	EIF3L	HGNC:18138	-0.0604822	0.093347	0.517031	178	PTV_and_damaging_missense	Cox
had_menopause	ARMT1	HGNC:17872	0.0533209	0.0822948	0.517033	228	PTV_and_damaging_missense	Cox
had_menopause_neoplasm_surgery_free	TTC22	HGNC:26067	-0.167387	0.258346	0.517037	25	PTV_only	Cox
had_menopause	PSMD7	HGNC:9565	0.247012	0.381251	0.517051	141	PTV_and_damaging_missense	logistic
had_menopause	ZNF514	HGNC:25894	-0.244903	0.377997	0.517051	14	PTV_only	Cox
had_menopause	NOTCH2	HGNC:7882	-0.0977074	0.150807	0.517052	66	PTV_only	Cox
had_menopause_neoplasm_surgery_free	ATP6V1FNB	HGNC:52392	-0.0769661	0.118795	0.517056	1367	PTV_and_damaging_missense	logistic
ANM	PRPH	HGNC:9461	0.0908656	0.140249	0.517059	774	PTV_only	linear
ANM_neoplasm_surgery_free	PRR36	HGNC:26172	-0.388786	0.600082	0.51706	41	PTV_only	linear
ANM	SERPINB13	HGNC:8944	0.536343	0.827836	0.517061	22	PTV_only	linear
ANM	P4HA3	HGNC:30135	0.562442	0.868147	0.517074	20	PTV_only	linear
had_menopause	CYTIP	HGNC:9506	0.818289	1.26308	0.517081	15	PTV_only	logistic
had_menopause	BARHL2	HGNC:954	-0.0515994	0.079647	0.517081	235	PTV_and_damaging_missense	Cox
had_menopause_neoplasm_surgery_free	TNFSF4	HGNC:11934	-0.120982	0.186744	0.517082	534	PTV_and_damaging_missense	logistic
had_menopause	ZSWIM9	HGNC:34495	-0.165233	0.255054	0.517091	269	PTV_and_damaging_missense	logistic
ANM	TUSC3	HGNC:30242	0.459287	0.708953	0.517091	30	PTV_only	linear
had_menopause	KLRD1	HGNC:6378	0.111141	0.171558	0.517093	59	PTV_and_damaging_missense	Cox
ANM	INAVA	HGNC:25599	0.548901	0.847294	0.517098	21	PTV_only	linear
ANM	HGF	HGNC:4893	0.186644	0.288115	0.517111	182	PTV_and_damaging_missense	linear
had_menopause	CBARP	HGNC:28617	-0.194729	0.3006	0.517114	222	PTV_only	logistic
had_menopause	GPC1	HGNC:4449	-0.565853	0.873521	0.517124	17	PTV_only	logistic
ANM	LGALS13	HGNC:15449	-0.451749	0.697386	0.517133	31	PTV_only	linear
had_menopause	DYRK1B	HGNC:3092	0.0356886	0.055095	0.517137	509	PTV_and_damaging_missense	Cox
had_menopause_neoplasm_surgery_free	GUCA1C	HGNC:4680	0.674245	1.04094	0.517162	20	PTV_only	logistic
had_menopause	NOP9	HGNC:19826	0.0694541	0.107228	0.517164	1583	PTV_and_damaging_missense	logistic
had_menopause_neoplasm_surgery_free	LHB	HGNC:6584	0.262187	0.404785	0.517167	116	PTV_and_damaging_missense	logistic
ANM	IFT122	HGNC:13556	-0.0662252	0.102244	0.51717	1471	PTV_and_damaging_missense	linear
ANM_neoplasm_surgery_free	ACVR2A	HGNC:173	0.289358	0.446746	0.517181	74	PTV_and_damaging_missense	linear
had_menopause	HAT1	HGNC:4821	0.303748	0.468967	0.517181	97	PTV_and_damaging_missense	logistic
ANM	RAVER1	HGNC:30296	-0.119948	0.185193	0.517184	442	PTV_and_damaging_missense	linear
ANM_neoplasm_surgery_free	TMUB2	HGNC:28459	0.518766	0.800946	0.517187	23	PTV_only	linear
had_menopause_neoplasm_surgery_free	CCDC83	HGNC:28535	-0.209357	0.323242	0.517193	178	PTV_only	logistic
had_menopause_neoplasm_surgery_free	FBXL20	HGNC:24679	0.469204	0.724444	0.517195	45	PTV_and_damaging_missense	logistic
had_menopause_neoplasm_surgery_free	PLPPR5	HGNC:31703	0.80723	1.24639	0.517208	14	PTV_only	logistic
had_menopause	MYL12B	HGNC:29827	0.710442	1.09696	0.517212	25	PTV_and_damaging_missense	logistic
had_menopause_neoplasm_surgery_free	PFDN1	HGNC:8866	0.204847	0.316303	0.517225	18	PTV_and_damaging_missense	Cox
ANM_neoplasm_surgery_free	BCL2L14	HGNC:16657	0.299577	0.462583	0.517235	69	PTV_and_damaging_missense	linear
ANM	TFAP2D	HGNC:15581	-0.307278	0.474481	0.517241	67	PTV_and_damaging_missense	linear
had_menopause_neoplasm_surgery_free	NKX2-5	HGNC:2488	-0.0373644	0.0576975	0.517249	472	PTV_and_damaging_missense	Cox
ANM	SLF2	HGNC:17814	0.13034	0.201268	0.51725	374	PTV_and_damaging_missense	linear
ANM	CD33	HGNC:1659	-0.178437	0.275548	0.517264	199	PTV_and_damaging_missense	linear
had_menopause	ASNSD1	HGNC:24910	0.128595	0.198581	0.517265	492	PTV_and_damaging_missense	logistic
had_menopause_neoplasm_surgery_free	SLC22A10	HGNC:18057	-0.104355	0.161154	0.517277	650	PTV_and_damaging_missense	logistic
had_menopause_neoplasm_surgery_free	RBBP6	HGNC:9889	0.552784	0.853662	0.517279	28	PTV_only	logistic
had_menopause_neoplasm_surgery_free	ITGA2B	HGNC:6138	0.107972	0.166743	0.517285	63	PTV_only	Cox
had_menopause_neoplasm_surgery_free	LRRC75B	HGNC:33155	-0.0404854	0.0625234	0.517293	421	PTV_and_damaging_missense	Cox
had_menopause_neoplasm_surgery_free	PPP1R16A	HGNC:14941	-0.040491	0.0625321	0.517293	409	PTV_and_damaging_missense	Cox
had_menopause_neoplasm_surgery_free	DERA	HGNC:24269	0.125954	0.19452	0.517302	516	PTV_and_damaging_missense	logistic
had_menopause	ZNF804B	HGNC:21958	0.150574	0.232545	0.517306	369	PTV_and_damaging_missense	logistic
had_menopause	CRIP3	HGNC:17751	0.509051	0.786181	0.51731	41	PTV_only	logistic
had_menopause_neoplasm_surgery_free	TRNAU1AP	HGNC:30813	-0.215868	0.33339	0.517311	14	PTV_only	Cox
had_menopause	IGFBP4	HGNC:5473	0.71364	1.10216	0.517312	10	PTV_only	logistic
ANM_neoplasm_surgery_free	DCAF8	HGNC:24891	0.289239	0.446703	0.517313	74	PTV_and_damaging_missense	linear
ANM_neoplasm_surgery_free	MISP	HGNC:27000	0.222654	0.343876	0.517321	125	PTV_only	linear
had_menopause_neoplasm_surgery_free	HEPHL1	HGNC:30477	-0.0158753	0.0245188	0.517325	2597	PTV_and_damaging_missense	Cox
ANM	LPO	HGNC:6678	-0.121977	0.188395	0.517339	427	PTV_only	linear
ANM	PCP4L1	HGNC:20448	-0.459007	0.708974	0.51736	30	PTV_and_damaging_missense	linear
had_menopause	ST7L	HGNC:18441	-0.29329	0.453017	0.517363	82	PTV_only	logistic
ANM_neoplasm_surgery_free	HHEX	HGNC:4901	-0.273096	0.421827	0.517368	83	PTV_and_damaging_missense	linear
had_menopause	CALCA	HGNC:1437	-0.459266	0.709395	0.51737	36	PTV_only	logistic
had_menopause_neoplasm_surgery_free	TRIM23	HGNC:660	-0.654591	1.01111	0.517375	16	PTV_only	logistic
had_menopause	MIDEAS	HGNC:19853	-0.076233	0.117755	0.517382	1397	PTV_and_damaging_missense	logistic
had_menopause_neoplasm_surgery_free	ADGRE1	HGNC:3336	0.0252186	0.0389563	0.517402	1023	PTV_and_damaging_missense	Cox
had_menopause	CYB5R1	HGNC:13397	-0.228896	0.35359	0.517406	15	PTV_only	Cox
ANM	CABLES1	HGNC:25097	-0.0972363	0.150209	0.517415	674	PTV_and_damaging_missense	linear
had_menopause	CYREN	HGNC:22432	-0.598739	0.924935	0.517418	14	PTV_only	logistic
ANM	KRT10	HGNC:6413	0.117008	0.180756	0.517422	464	PTV_and_damaging_missense	linear
had_menopause	CTNNA3	HGNC:2511	0.0934738	0.144404	0.517433	70	PTV_only	Cox
had_menopause	RSAD2	HGNC:30908	-0.129507	0.20007	0.517433	44	PTV_only	Cox
had_menopause	SOHLH2	HGNC:26026	-0.0337013	0.0520641	0.517435	574	PTV_and_damaging_missense	Cox
had_menopause	KIR3DL2	HGNC:6339	-0.0553965	0.0855819	0.517443	2528	PTV_and_damaging_missense	logistic
ANM	RCBTB1	HGNC:18243	-0.154349	0.238459	0.517454	266	PTV_and_damaging_missense	linear
had_menopause_neoplasm_surgery_free	CADPS2	HGNC:16018	-0.419493	0.648095	0.517457	55	PTV_only	logistic
had_menopause	NPR3	HGNC:7945	0.0240786	0.0372003	0.517458	1105	PTV_and_damaging_missense	Cox
had_menopause	PTTG1IP	HGNC:13524	-0.161857	0.250062	0.517459	24	PTV_only	Cox
had_menopause_neoplasm_surgery_free	LILRA6	HGNC:15495	0.10116	0.156289	0.51746	66	PTV_only	Cox
ANM_neoplasm_surgery_free	SLF2	HGNC:17814	0.6215	0.960198	0.517465	16	PTV_only	linear
ANM	HOXB6	HGNC:5117	-0.725661	1.12114	0.517472	12	PTV_only	linear
had_menopause_neoplasm_surgery_free	SP5	HGNC:14529	-0.210151	0.324687	0.517475	175	PTV_and_damaging_missense	logistic
ANM_neoplasm_surgery_free	RFX7	HGNC:25777	0.154488	0.238687	0.517479	260	PTV_and_damaging_missense	linear
had_menopause	RARS2	HGNC:21406	-0.320488	0.49518	0.517492	96	PTV_only	logistic
ANM_neoplasm_surgery_free	AHRR	HGNC:346	-0.0601757	0.0929794	0.517509	1758	PTV_and_damaging_missense	linear
had_menopause	ALDH1L1	HGNC:3978	0.0141069	0.0217973	0.517511	3283	PTV_and_damaging_missense	Cox
had_menopause_neoplasm_surgery_free	TKFC	HGNC:24552	0.0194821	0.0301031	0.517516	1735	PTV_and_damaging_missense	Cox
ANM	PGLYRP1	HGNC:8904	0.370541	0.572549	0.517518	46	PTV_and_damaging_missense	linear
had_menopause_neoplasm_surgery_free	ACAP1	HGNC:16467	-0.634872	0.980991	0.517519	33	PTV_only	logistic
had_menopause	PHYH	HGNC:8940	-0.1068	0.165026	0.517522	644	PTV_and_damaging_missense	logistic
ANM	SSUH2	HGNC:24809	0.255248	0.394406	0.517524	97	PTV_only	linear
had_menopause	MACC1	HGNC:30215	0.349569	0.540158	0.517529	58	PTV_only	logistic
ANM_neoplasm_surgery_free	CFB	HGNC:1037	0.49716	0.76822	0.517532	25	PTV_only	linear
had_menopause	KRTAP10-4	HGNC:20521	-0.12442	0.192258	0.517535	494	PTV_only	logistic
had_menopause_neoplasm_surgery_free	SEC14L1	HGNC:10698	-0.175256	0.270813	0.517535	268	PTV_and_damaging_missense	logistic
ANM	PKP2	HGNC:9024	-0.0513317	0.0793208	0.517543	2474	PTV_and_damaging_missense	linear
had_menopause	ALOX15	HGNC:433	-0.0201952	0.0312072	0.517546	1603	PTV_and_damaging_missense	Cox
had_menopause_neoplasm_surgery_free	ST3GAL1	HGNC:10862	-0.842932	1.30257	0.517547	11	PTV_only	logistic
had_menopause_neoplasm_surgery_free	ZNF341	HGNC:15992	-0.148501	0.229481	0.517557	37	PTV_only	Cox
ANM_neoplasm_surgery_free	MARCHF1	HGNC:26077	0.30606	0.47296	0.517559	66	PTV_only	linear
had_menopause_neoplasm_surgery_free	CPSF4L	HGNC:33632	-0.12695	0.196182	0.517564	49	PTV_only	Cox
had_menopause_neoplasm_surgery_free	ITGA4	HGNC:6140	0.0265804	0.0410766	0.517571	879	PTV_and_damaging_missense	Cox
had_menopause	PTPRM	HGNC:9675	-0.474095	0.732664	0.517577	23	PTV_only	logistic
had_menopause	KSR2	HGNC:18610	0.0390237	0.0603077	0.517583	427	PTV_and_damaging_missense	Cox
had_menopause_neoplasm_surgery_free	VASP	HGNC:12652	-0.244602	0.378011	0.517583	13	PTV_only	Cox
had_menopause	XBP1	HGNC:12801	0.19512	0.301553	0.517601	17	PTV_only	Cox
had_menopause_neoplasm_surgery_free	ATP10B	HGNC:13543	0.0547194	0.0845681	0.517602	2617	PTV_and_damaging_missense	logistic
had_menopause_neoplasm_surgery_free	CA10	HGNC:1369	0.0584129	0.0902764	0.517602	183	PTV_and_damaging_missense	Cox
had_menopause	LCK	HGNC:6524	0.0620414	0.0958866	0.517613	160	PTV_and_damaging_missense	Cox
ANM_neoplasm_surgery_free	SLX4	HGNC:23845	0.0666096	0.102947	0.517615	1426	PTV_and_damaging_missense	linear
ANM_neoplasm_surgery_free	CLEC2A	HGNC:24191	0.426242	0.658783	0.517626	34	PTV_only	linear
had_menopause_neoplasm_surgery_free	ST18	HGNC:18695	-0.0203042	0.0313816	0.517626	1579	PTV_and_damaging_missense	Cox
had_menopause	MCF2L2	HGNC:30319	-0.0478305	0.073926	0.517628	3361	PTV_and_damaging_missense	logistic
ANM_neoplasm_surgery_free	CERS2	HGNC:14076	-0.08457	0.13071	0.517631	876	PTV_and_damaging_missense	linear
ANM	ANKRD2	HGNC:495	0.648651	1.00255	0.517631	15	PTV_only	linear
had_menopause	DPH1	HGNC:3003	0.0185528	0.0286751	0.517632	1861	PTV_and_damaging_missense	Cox
had_menopause_neoplasm_surgery_free	GOLGA6C	HGNC:32206	-0.0499949	0.0772735	0.517641	271	PTV_and_damaging_missense	Cox
had_menopause_neoplasm_surgery_free	HOXB4	HGNC:5115	-0.0865139	0.133719	0.517644	95	PTV_and_damaging_missense	Cox
ANM	TMTC2	HGNC:25440	0.648535	1.0024	0.517647	15	PTV_only	linear
had_menopause	PCDH17	HGNC:14267	-0.0256028	0.0395735	0.517651	1022	PTV_and_damaging_missense	Cox
ANM_neoplasm_surgery_free	RBM47	HGNC:30358	-0.0859704	0.132882	0.517654	848	PTV_and_damaging_missense	linear
had_menopause_neoplasm_surgery_free	PLCB4	HGNC:9059	-0.124574	0.192553	0.517659	39	PTV_only	Cox
had_menopause_neoplasm_surgery_free	MATN1	HGNC:6907	-0.161775	0.250056	0.517661	20	PTV_only	Cox
had_menopause	PIK3C3	HGNC:8974	0.111123	0.171764	0.517664	596	PTV_and_damaging_missense	logistic
had_menopause_neoplasm_surgery_free	FAM174A	HGNC:24943	0.223948	0.346163	0.517669	134	PTV_and_damaging_missense	logistic
ANM_neoplasm_surgery_free	LYRM1	HGNC:25074	-0.166357	0.257144	0.517672	224	PTV_and_damaging_missense	linear
ANM	TMEM218	HGNC:27344	0.0876707	0.135516	0.517674	830	PTV_only	linear
had_menopause_neoplasm_surgery_free	C1QTNF3	HGNC:14326	-0.436456	0.674655	0.517675	42	PTV_and_damaging_missense	logistic
had_menopause_neoplasm_surgery_free	BNIP2	HGNC:1083	-0.16384	0.253271	0.517699	339	PTV_and_damaging_missense	logistic
ANM	CAPN5	HGNC:1482	0.0883057	0.136507	0.517702	818	PTV_and_damaging_missense	linear
had_menopause_neoplasm_surgery_free	RECK	HGNC:11345	-0.0345951	0.0534796	0.517707	542	PTV_and_damaging_missense	Cox
ANM	MAPT	HGNC:6893	-0.329873	0.509945	0.517712	58	PTV_only	linear
had_menopause	LEMD1	HGNC:18725	0.217413	0.336107	0.517724	155	PTV_and_damaging_missense	logistic
had_menopause	EXOG	HGNC:3347	0.0570113	0.0881357	0.517724	183	PTV_and_damaging_missense	Cox
had_menopause	DDX54	HGNC:20084	0.0527661	0.0815745	0.517732	3057	PTV_and_damaging_missense	logistic
had_menopause_neoplasm_surgery_free	BRD9	HGNC:25818	0.573928	0.887276	0.517734	42	PTV_only	logistic
had_menopause_neoplasm_surgery_free	OARD1	HGNC:21257	-0.0384154	0.0593909	0.517746	461	PTV_and_damaging_missense	Cox
had_menopause_neoplasm_surgery_free	TRIP11	HGNC:12305	-0.0148107	0.0228985	0.517763	3015	PTV_and_damaging_missense	Cox
ANM_neoplasm_surgery_free	PSMC5	HGNC:9552	-0.229149	0.354285	0.51777	118	PTV_and_damaging_missense	linear
had_menopause	PCGF5	HGNC:28264	0.725904	1.12233	0.517772	20	PTV_and_damaging_missense	logistic
had_menopause	DDHD2	HGNC:29106	-0.0678529	0.10491	0.517779	136	PTV_only	Cox
had_menopause_neoplasm_surgery_free	TRIM4	HGNC:16275	-0.0352846	0.0545558	0.517786	550	PTV_and_damaging_missense	Cox
had_menopause_neoplasm_surgery_free	CHRNG	HGNC:1967	-0.0421012	0.0650957	0.517788	360	PTV_only	Cox
had_menopause	HHLA1	HGNC:4904	-0.253464	0.391903	0.517793	122	PTV_only	logistic
had_menopause_neoplasm_surgery_free	MTG1	HGNC:32159	-0.0248906	0.0384885	0.517824	1043	PTV_and_damaging_missense	Cox
had_menopause_neoplasm_surgery_free	LRP5L	HGNC:25323	0.0433937	0.0671039	0.517849	323	PTV_and_damaging_missense	Cox
ANM_neoplasm_surgery_free	TATDN1	HGNC:24220	0.085694	0.132517	0.517852	852	PTV_and_damaging_missense	linear
had_menopause	LPIN1	HGNC:13345	-0.0957772	0.148112	0.517855	778	PTV_and_damaging_missense	logistic
ANM	PITX2	HGNC:9005	-0.237403	0.367142	0.517878	112	PTV_and_damaging_missense	linear
had_menopause	PF4	HGNC:8861	0.122281	0.18911	0.517883	35	PTV_only	Cox
had_menopause_neoplasm_surgery_free	ATP2A2	HGNC:812	0.0880561	0.136183	0.517889	91	PTV_and_damaging_missense	Cox
ANM	CHEK1	HGNC:1925	0.207238	0.320506	0.517894	147	PTV_and_damaging_missense	linear
ANM_neoplasm_surgery_free	MEGF6	HGNC:3232	-0.0645786	0.0998748	0.517896	1517	PTV_and_damaging_missense	linear
had_menopause	AGER	HGNC:320	-0.0859813	0.132978	0.517903	1090	PTV_only	logistic
ANM	TSGA10IP	HGNC:26555	-0.087971	0.136057	0.517908	823	PTV_and_damaging_missense	linear
had_menopause	POTEI	HGNC:37093	-0.0849401	0.131371	0.517911	86	PTV_only	Cox
ANM_neoplasm_surgery_free	TOX4	HGNC:20161	-0.641263	0.991798	0.517915	15	PTV_only	linear
had_menopause	PBK	HGNC:18282	0.114329	0.176829	0.517924	53	PTV_only	Cox
had_menopause	KCNG3	HGNC:18306	-0.0842214	0.130263	0.517924	88	PTV_and_damaging_missense	Cox
had_menopause	P2RX2	HGNC:15459	-0.0634324	0.0981112	0.517932	1907	PTV_and_damaging_missense	logistic
had_menopause	B3GNTL1	HGNC:21727	0.0933614	0.144406	0.517942	72	PTV_only	Cox
had_menopause	ANO1	HGNC:21625	0.0324983	0.0502669	0.517946	623	PTV_and_damaging_missense	Cox
ANM_neoplasm_surgery_free	OLFML1	HGNC:24473	0.249756	0.386311	0.517949	99	PTV_and_damaging_missense	linear
had_menopause_neoplasm_surgery_free	C10orf88	HGNC:25822	0.508212	0.786103	0.517958	44	PTV_only	logistic
had_menopause	DEF8	HGNC:25969	0.0365962	0.0566073	0.517961	501	PTV_and_damaging_missense	Cox
ANM	KMT2A	HGNC:7132	-0.324168	0.501431	0.517968	60	PTV_only	linear
had_menopause_neoplasm_surgery_free	NATD1	HGNC:30770	0.0964405	0.149178	0.517968	72	PTV_and_damaging_missense	Cox
had_menopause	KREMEN2	HGNC:18797	0.143792	0.222434	0.517989	346	PTV_and_damaging_missense	logistic
had_menopause_neoplasm_surgery_free	BCR	HGNC:1014	0.0785037	0.121439	0.51799	1233	PTV_and_damaging_missense	logistic
had_menopause_neoplasm_surgery_free	KIAA0753	HGNC:29110	0.161264	0.249462	0.517991	273	PTV_only	logistic
ANM	DDX1	HGNC:2734	-0.17681	0.27351	0.517992	202	PTV_and_damaging_missense	linear
ANM	GPR37L1	HGNC:14923	-0.179961	0.278387	0.517996	195	PTV_and_damaging_missense	linear
had_menopause	FMO4	HGNC:3772	0.100993	0.156231	0.518	66	PTV_only	Cox
ANM_neoplasm_surgery_free	DOK2	HGNC:2991	0.100396	0.155309	0.518007	618	PTV_and_damaging_missense	linear
had_menopause	POTEJ	HGNC:37094	0.324372	0.50181	0.518017	66	PTV_only	logistic
ANM	SLA2	HGNC:17329	0.241638	0.373821	0.518022	108	PTV_and_damaging_missense	linear
ANM	ASPA	HGNC:756	-0.171799	0.265781	0.518026	214	PTV_and_damaging_missense	linear
ANM_neoplasm_surgery_free	ALKBH1	HGNC:17911	0.286885	0.443824	0.518027	75	PTV_only	linear
ANM	ADH6	HGNC:255	0.302265	0.467618	0.518027	69	PTV_and_damaging_missense	linear
ANM_neoplasm_surgery_free	GAD2	HGNC:4093	-0.0785906	0.121588	0.518043	1015	PTV_and_damaging_missense	linear
had_menopause_neoplasm_surgery_free	EYA1	HGNC:3519	-0.244334	0.378023	0.518055	11	PTV_only	Cox
had_menopause	LTBP1	HGNC:6714	-0.0835044	0.129195	0.518058	1115	PTV_and_damaging_missense	logistic
had_menopause	CYP3A7	HGNC:2640	0.058328	0.0902442	0.518062	193	PTV_and_damaging_missense	Cox
had_menopause_neoplasm_surgery_free	LAIR2	HGNC:6478	0.783038	1.21151	0.518063	16	PTV_only	logistic
had_menopause	FAM83D	HGNC:16122	0.0762151	0.11792	0.518064	116	PTV_only	Cox
had_menopause	AMOTL1	HGNC:17811	-0.427809	0.661943	0.51809	34	PTV_only	logistic
had_menopause	CCNB1IP1	HGNC:19437	-0.104882	0.162284	0.518093	65	PTV_and_damaging_missense	Cox
had_menopause	TFF3	HGNC:11757	0.31378	0.485517	0.518098	80	PTV_and_damaging_missense	logistic
had_menopause_neoplasm_surgery_free	ASB7	HGNC:17182	0.435929	0.674553	0.518118	38	PTV_and_damaging_missense	logistic
had_menopause_neoplasm_surgery_free	FCGBP	HGNC:13572	0.0105935	0.0163923	0.518118	6244	PTV_and_damaging_missense	Cox
had_menopause_neoplasm_surgery_free	CASP6	HGNC:1507	-0.21783	0.337069	0.518119	164	PTV_and_damaging_missense	logistic
had_menopause	NHLRC3	HGNC:33751	0.191371	0.296132	0.518128	196	PTV_and_damaging_missense	logistic
ANM_neoplasm_surgery_free	GET4	HGNC:21690	-0.266284	0.412054	0.518128	87	PTV_and_damaging_missense	linear
had_menopause_neoplasm_surgery_free	SLC51B	HGNC:29956	0.132058	0.204352	0.518131	35	PTV_and_damaging_missense	Cox
had_menopause	ANKS6	HGNC:26724	0.0985847	0.152554	0.518131	65	PTV_only	Cox
had_menopause_neoplasm_surgery_free	COL21A1	HGNC:17025	-0.0389288	0.0602426	0.518149	414	PTV_only	Cox
had_menopause	RIPK3	HGNC:10021	0.0210781	0.0326197	0.518164	1474	PTV_and_damaging_missense	Cox
had_menopause	TFPT	HGNC:13630	-0.204369	0.316282	0.518176	17	PTV_only	Cox
ANM_neoplasm_surgery_free	ACP7	HGNC:33781	0.112582	0.174233	0.518178	490	PTV_and_damaging_missense	linear
ANM_neoplasm_surgery_free	CBFA2T3	HGNC:1537	0.0670721	0.103802	0.518182	1402	PTV_and_damaging_missense	linear
had_menopause_neoplasm_surgery_free	CCDC148	HGNC:25191	0.272533	0.42178	0.518183	123	PTV_only	logistic
ANM_neoplasm_surgery_free	TBX21	HGNC:11599	0.210719	0.326117	0.518188	139	PTV_and_damaging_missense	linear
ANM	CHD4	HGNC:1919	-0.575524	0.890717	0.518194	19	PTV_only	linear
ANM_neoplasm_surgery_free	PEX14	HGNC:8856	0.23469	0.363223	0.518196	112	PTV_and_damaging_missense	linear
had_menopause_neoplasm_surgery_free	FAHD1	HGNC:14169	0.528006	0.817193	0.5182	24	PTV_only	logistic
ANM	PAAF1	HGNC:25687	-0.277129	0.428921	0.518212	82	PTV_only	linear
had_menopause_neoplasm_surgery_free	NPW	HGNC:30509	-0.263805	0.408302	0.518213	10	PTV_only	Cox
ANM_neoplasm_surgery_free	SYNE3	HGNC:19861	0.290585	0.449757	0.518222	73	PTV_only	linear
ANM_neoplasm_surgery_free	MTRFR	HGNC:26784	0.258894	0.400712	0.518227	92	PTV_and_damaging_missense	linear
had_menopause_neoplasm_surgery_free	PLAAT2	HGNC:17824	0.393972	0.609804	0.518238	53	PTV_only	logistic
had_menopause_neoplasm_surgery_free	STIMATE	HGNC:30526	-0.385946	0.597381	0.518239	67	PTV_and_damaging_missense	logistic
had_menopause	LRP11	HGNC:16936	-0.068151	0.105493	0.518265	130	PTV_and_damaging_missense	Cox
had_menopause	NMRK1	HGNC:26057	-0.0302484	0.0468226	0.518265	704	PTV_and_damaging_missense	Cox
ANM	PVR	HGNC:9705	-0.436688	0.675967	0.518268	33	PTV_only	linear
ANM	CHMP2B	HGNC:24537	-0.608329	0.94166	0.51827	17	PTV_only	linear
ANM	SPRED3	HGNC:31041	-0.206359	0.319437	0.518277	148	PTV_and_damaging_missense	linear
had_menopause	STAT5A	HGNC:11366	0.0174465	0.0270069	0.518277	2140	PTV_and_damaging_missense	Cox
had_menopause	FBLN5	HGNC:3602	0.0405251	0.062733	0.518284	395	PTV_and_damaging_missense	Cox
had_menopause_neoplasm_surgery_free	ARL2BP	HGNC:17146	-0.229404	0.355119	0.518284	152	PTV_and_damaging_missense	logistic
had_menopause_neoplasm_surgery_free	SYNJ1	HGNC:11503	0.144516	0.223712	0.518284	29	PTV_only	Cox
had_menopause_neoplasm_surgery_free	USP38	HGNC:20067	0.17721	0.274324	0.518288	254	PTV_and_damaging_missense	logistic
ANM_neoplasm_surgery_free	CFAP73	HGNC:37100	-0.249535	0.386294	0.518301	99	PTV_and_damaging_missense	linear
ANM_neoplasm_surgery_free	SUZ12	HGNC:17101	-0.101619	0.157312	0.518303	602	PTV_and_damaging_missense	linear
ANM_neoplasm_surgery_free	PDC	HGNC:8759	0.249521	0.386279	0.518307	99	PTV_and_damaging_missense	linear
had_menopause_neoplasm_surgery_free	EDIL3	HGNC:3173	-0.263734	0.408286	0.518309	11	PTV_only	Cox
ANM	FANCA	HGNC:3582	0.190874	0.295498	0.51832	173	PTV_only	linear
had_menopause	UST	HGNC:17223	0.550184	0.851769	0.518324	26	PTV_only	logistic
had_menopause_neoplasm_surgery_free	SLC19A1	HGNC:10937	-0.48971	0.758158	0.518331	39	PTV_only	logistic
had_menopause	NMUR2	HGNC:16454	0.179188	0.277416	0.518332	20	PTV_only	Cox
had_menopause_neoplasm_surgery_free	KRT38	HGNC:6456	-0.0489038	0.0757126	0.518336	248	PTV_and_damaging_missense	Cox
had_menopause_neoplasm_surgery_free	ZNF514	HGNC:25894	0.137971	0.213607	0.518337	395	PTV_and_damaging_missense	logistic
had_menopause_neoplasm_surgery_free	GPS2	HGNC:4550	-0.245818	0.380578	0.518339	118	PTV_and_damaging_missense	logistic
ANM	TRMT10B	HGNC:26454	-0.450495	0.697464	0.518343	31	PTV_only	linear
had_menopause	ADAMTS20	HGNC:17178	-0.0204286	0.0316286	0.518352	1602	PTV_and_damaging_missense	Cox
had_menopause	RGPD1	HGNC:32414	-0.0299284	0.0463373	0.518356	693	PTV_and_damaging_missense	Cox
ANM_neoplasm_surgery_free	NAP1L1	HGNC:7637	0.425487	0.658785	0.518369	34	PTV_and_damaging_missense	linear
had_menopause_neoplasm_surgery_free	FAM153A	HGNC:29940	0.790615	1.22414	0.518376	16	PTV_only	logistic
had_menopause_neoplasm_surgery_free	STARD5	HGNC:18065	-0.851896	1.31905	0.518383	11	PTV_only	logistic
had_menopause_neoplasm_surgery_free	ANKRD18A	HGNC:23643	-0.0486197	0.0752819	0.518386	3272	PTV_and_damaging_missense	logistic
had_menopause	RAB42	HGNC:28702	0.166779	0.25824	0.518391	30	PTV_and_damaging_missense	Cox
ANM	CLPB	HGNC:30664	-0.28044	0.434255	0.518413	80	PTV_only	linear
ANM	MTRFR	HGNC:26784	0.223536	0.346142	0.518416	126	PTV_and_damaging_missense	linear
had_menopause	KCNK15	HGNC:13814	-0.0701024	0.108554	0.518418	134	PTV_only	Cox
had_menopause_neoplasm_surgery_free	MT1A	HGNC:7393	-0.604637	0.936282	0.518419	14	PTV_and_damaging_missense	logistic
ANM_neoplasm_surgery_free	SPPL2A	HGNC:30227	0.477373	0.739213	0.518421	27	PTV_only	linear
had_menopause	SEC14L3	HGNC:18655	-0.0731651	0.1133	0.518431	141	PTV_only	Cox
had_menopause_neoplasm_surgery_free	SH3D19	HGNC:30418	-0.0830553	0.128617	0.518439	1102	PTV_and_damaging_missense	logistic
ANM	KCNE3	HGNC:6243	-0.3087	0.478054	0.518448	66	PTV_and_damaging_missense	linear
had_menopause	PLA2G2D	HGNC:9033	0.215325	0.333459	0.518453	11	PTV_only	Cox
had_menopause_neoplasm_surgery_free	LIPH	HGNC:18483	0.111361	0.172459	0.518459	611	PTV_and_damaging_missense	logistic
had_menopause	DEPDC1B	HGNC:24902	0.201188	0.311573	0.518464	181	PTV_and_damaging_missense	logistic
had_menopause_neoplasm_surgery_free	UBC	HGNC:12468	0.112452	0.174153	0.518468	50	PTV_only	Cox
ANM_neoplasm_surgery_free	HLA-B	HGNC:4932	0.445478	0.689925	0.518483	31	PTV_only	linear
had_menopause	IRF2	HGNC:6117	-0.0789308	0.122244	0.518484	103	PTV_and_damaging_missense	Cox
ANM	STRC	HGNC:16035	-0.164486	0.254746	0.518485	233	PTV_only	linear
had_menopause_neoplasm_surgery_free	TTC22	HGNC:26067	-0.0465651	0.0721186	0.518491	300	PTV_and_damaging_missense	Cox
had_menopause_neoplasm_surgery_free	SULT1C4	HGNC:11457	0.0206143	0.0319269	0.518492	1586	PTV_and_damaging_missense	Cox
ANM_neoplasm_surgery_free	ATP6V1G2	HGNC:862	-0.445466	0.689938	0.518501	31	PTV_and_damaging_missense	linear
had_menopause	ACTB	HGNC:132	0.743307	1.15126	0.51851	10	PTV_and_damaging_missense	logistic
ANM	NAA20	HGNC:15908	-0.695252	1.07683	0.518511	13	PTV_only	linear
ANM	SLC7A8	HGNC:11066	0.386856	0.5992	0.518527	42	PTV_only	linear
ANM	HOXA4	HGNC:5105	-0.148754	0.230407	0.518531	285	PTV_and_damaging_missense	linear
ANM	SRCAP	HGNC:16974	0.45768	0.708907	0.518532	30	PTV_only	linear
had_menopause	NKAIN2	HGNC:16443	0.89543	1.38695	0.518533	20	PTV_only	logistic
had_menopause	EPRS1	HGNC:3418	-0.0289422	0.0448296	0.518536	780	PTV_and_damaging_missense	Cox
had_menopause	FAR2	HGNC:25531	-0.106171	0.164455	0.518541	52	PTV_only	Cox
had_menopause	JPH2	HGNC:14202	0.17259	0.267336	0.518544	22	PTV_only	Cox
ANM_neoplasm_surgery_free	NOS3	HGNC:7876	-0.100653	0.155908	0.518545	613	PTV_and_damaging_missense	linear
had_menopause_neoplasm_surgery_free	TINAG	HGNC:14599	0.0783539	0.121369	0.51855	98	PTV_only	Cox
had_menopause_neoplasm_surgery_free	MED28	HGNC:24628	-0.186392	0.28872	0.518552	17	PTV_only	Cox
had_menopause_neoplasm_surgery_free	KLHDC10	HGNC:22194	-0.134657	0.208585	0.518557	38	PTV_and_damaging_missense	Cox
had_menopause_neoplasm_surgery_free	DSG3	HGNC:3050	0.0366511	0.0567753	0.518573	492	PTV_and_damaging_missense	Cox
ANM_neoplasm_surgery_free	PCNX1	HGNC:19740	0.0535573	0.0829645	0.518577	2226	PTV_and_damaging_missense	linear
ANM	SEMA5B	HGNC:10737	0.105261	0.16306	0.51858	571	PTV_and_damaging_missense	linear
had_menopause	IL17D	HGNC:5984	-0.24403	0.378029	0.518582	10	PTV_only	Cox
had_menopause	DAGLB	HGNC:28923	-0.0180122	0.0279036	0.518593	2009	PTV_and_damaging_missense	Cox
had_menopause_neoplasm_surgery_free	DYDC2	HGNC:23468	-0.161494	0.250181	0.518598	27	PTV_only	Cox
had_menopause_neoplasm_surgery_free	RPS29	HGNC:10419	-0.244101	0.378166	0.518611	17	PTV_and_damaging_missense	Cox
had_menopause_neoplasm_surgery_free	KCNH2	HGNC:6251	0.150719	0.233497	0.518613	349	PTV_and_damaging_missense	logistic
had_menopause	CCDC86	HGNC:28359	0.133436	0.206734	0.518638	427	PTV_and_damaging_missense	logistic
had_menopause	EPHA5	HGNC:3389	-0.544193	0.843167	0.518658	28	PTV_only	logistic
had_menopause_neoplasm_surgery_free	KRT39	HGNC:32971	0.0756024	0.11714	0.518666	94	PTV_only	Cox
had_menopause_neoplasm_surgery_free	PRAMEF5	HGNC:27995	0.212948	0.329949	0.51867	202	PTV_and_damaging_missense	logistic
had_menopause_neoplasm_surgery_free	SKIL	HGNC:10897	0.322744	0.500079	0.518677	10	PTV_only	Cox
ANM_neoplasm_surgery_free	CCDC154	HGNC:34454	0.0933831	0.144702	0.518703	713	PTV_only	linear
ANM_neoplasm_surgery_free	SPATA24	HGNC:27322	-0.0969344	0.150207	0.518711	661	PTV_and_damaging_missense	linear
had_menopause_neoplasm_surgery_free	DGUOK	HGNC:2858	0.156883	0.243105	0.518714	297	PTV_and_damaging_missense	logistic
had_menopause_neoplasm_surgery_free	LDHD	HGNC:19708	0.222496	0.344794	0.518732	163	PTV_only	logistic
had_menopause_neoplasm_surgery_free	GZMA	HGNC:4708	-0.322671	0.500044	0.518742	12	PTV_only	Cox
had_menopause	EVC2	HGNC:19747	0.0569111	0.0881985	0.518758	2436	PTV_and_damaging_missense	logistic
had_menopause_neoplasm_surgery_free	LGALS9B	HGNC:24842	0.2807	0.435033	0.518773	93	PTV_and_damaging_missense	logistic
had_menopause	PAFAH2	HGNC:8579	-0.296815	0.46001	0.518775	94	PTV_only	logistic
had_menopause_neoplasm_surgery_free	LCLAT1	HGNC:26756	-1.25354	1.94278	0.518779	14	PTV_only	logistic
had_menopause_neoplasm_surgery_free	HUNK	HGNC:13326	-0.215114	0.333394	0.518782	14	PTV_only	Cox
ANM_neoplasm_surgery_free	GADD45A	HGNC:4095	0.639961	0.991845	0.518785	15	PTV_and_damaging_missense	linear
had_menopause_neoplasm_surgery_free	SMIM7	HGNC:28419	0.0688466	0.106705	0.518793	139	PTV_and_damaging_missense	Cox
had_menopause	XAB2	HGNC:14089	-0.070525	0.109307	0.518795	1628	PTV_and_damaging_missense	logistic
had_menopause_neoplasm_surgery_free	LAMC3	HGNC:6494	0.23828	0.369315	0.518801	140	PTV_only	logistic
had_menopause_neoplasm_surgery_free	MT1X	HGNC:7405	-0.0761122	0.117968	0.518803	122	PTV_and_damaging_missense	Cox
had_menopause	RNF185	HGNC:26783	0.0582351	0.0902642	0.518821	2305	PTV_and_damaging_missense	logistic
ANM_neoplasm_surgery_free	MYBPC1	HGNC:7549	0.13656	0.211668	0.518824	331	PTV_and_damaging_missense	linear
ANM	PPP1R21	HGNC:30595	0.0807977	0.125239	0.518832	973	PTV_and_damaging_missense	linear
had_menopause	DNAH6	HGNC:2951	0.0253202	0.0392474	0.518834	1027	PTV_only	Cox
had_menopause	DDX41	HGNC:18674	0.236232	0.366171	0.518835	181	PTV_only	logistic
had_menopause	ERAP2	HGNC:29499	-0.0268681	0.0416472	0.518839	872	PTV_and_damaging_missense	Cox
ANM	ZDHHC14	HGNC:20341	-0.240093	0.372164	0.518847	109	PTV_and_damaging_missense	linear
had_menopause	KLRC1	HGNC:6374	0.114081	0.176836	0.518848	62	PTV_and_damaging_missense	Cox
had_menopause_neoplasm_surgery_free	FSCN1	HGNC:11148	-0.159042	0.246533	0.518853	309	PTV_and_damaging_missense	logistic
ANM	CYP46A1	HGNC:2641	-0.271795	0.421333	0.518875	85	PTV_and_damaging_missense	linear
ANM_neoplasm_surgery_free	SEZ6L	HGNC:10763	0.105167	0.163029	0.518875	561	PTV_and_damaging_missense	linear
had_menopause	IL34	HGNC:28529	-0.0343743	0.0532902	0.518901	560	PTV_and_damaging_missense	Cox
ANM_neoplasm_surgery_free	HDLBP	HGNC:4857	-0.181912	0.282018	0.518907	186	PTV_and_damaging_missense	linear
had_menopause_neoplasm_surgery_free	INO80D	HGNC:25997	-0.124216	0.192574	0.518908	501	PTV_and_damaging_missense	logistic
had_menopause_neoplasm_surgery_free	HBS1L	HGNC:4834	-0.131703	0.204183	0.518911	43	PTV_only	Cox
ANM	COG7	HGNC:18622	0.377626	0.585446	0.518914	44	PTV_only	linear
ANM	C9orf152	HGNC:31455	0.19172	0.297233	0.518918	171	PTV_and_damaging_missense	linear
ANM	BACE1	HGNC:933	0.16794	0.260366	0.51892	223	PTV_and_damaging_missense	linear
had_menopause_neoplasm_surgery_free	IFI27L2	HGNC:19753	-0.0972935	0.150843	0.518928	67	PTV_and_damaging_missense	Cox
had_menopause	GDAP2	HGNC:18010	0.0903569	0.140089	0.518931	80	PTV_only	Cox
had_menopause	LTBP4	HGNC:6717	-0.265233	0.411228	0.518942	111	PTV_only	logistic
had_menopause_neoplasm_surgery_free	FBXO31	HGNC:16510	0.868503	1.34657	0.518945	10	PTV_only	logistic
had_menopause	XPA	HGNC:12814	-0.171569	0.266015	0.518953	277	PTV_and_damaging_missense	logistic
had_menopause_neoplasm_surgery_free	ENOPH1	HGNC:24599	-0.117808	0.182659	0.518953	49	PTV_and_damaging_missense	Cox
ANM	HLA-E	HGNC:4962	0.235707	0.365464	0.518959	113	PTV_and_damaging_missense	linear
ANM_neoplasm_surgery_free	DIMT1	HGNC:30217	0.172864	0.268028	0.518962	206	PTV_and_damaging_missense	linear
had_menopause	POLR1A	HGNC:17264	-0.0650731	0.100901	0.518978	1860	PTV_and_damaging_missense	logistic
had_menopause	PRKAR1A	HGNC:9388	-0.09091	0.140964	0.51898	935	PTV_and_damaging_missense	logistic
had_menopause	DPPA4	HGNC:19200	0.251574	0.390088	0.518981	113	PTV_and_damaging_missense	logistic
had_menopause_neoplasm_surgery_free	FYB1	HGNC:4036	-0.469432	0.727921	0.518996	24	PTV_only	logistic
ANM_neoplasm_surgery_free	CZIB	HGNC:26059	-0.639501	0.991641	0.518999	15	PTV_only	linear
had_menopause_neoplasm_surgery_free	TBC1D9B	HGNC:29097	-0.0412529	0.0639701	0.519007	4548	PTV_and_damaging_missense	logistic
had_menopause_neoplasm_surgery_free	IRS1	HGNC:6125	-0.0232904	0.0361161	0.519007	1218	PTV_and_damaging_missense	Cox
had_menopause_neoplasm_surgery_free	OLR1	HGNC:8133	0.587109	0.910426	0.51901	12	PTV_only	logistic
had_menopause_neoplasm_surgery_free	SCAMP1	HGNC:10563	-0.333163	0.516636	0.519011	61	PTV_and_damaging_missense	logistic
ANM	RPS6KB2	HGNC:10437	0.0725011	0.112427	0.519012	1211	PTV_and_damaging_missense	linear
ANM	IRF3	HGNC:6118	-0.481863	0.747233	0.519018	27	PTV_only	linear
had_menopause	FAM117A	HGNC:24179	0.178875	0.277393	0.51903	19	PTV_only	Cox
had_menopause	IFI44	HGNC:16938	0.371593	0.576256	0.51903	73	PTV_only	logistic
had_menopause_neoplasm_surgery_free	PFAS	HGNC:8863	0.0912695	0.141543	0.519044	77	PTV_only	Cox
ANM	RARB	HGNC:9865	0.429412	0.665949	0.51905	34	PTV_and_damaging_missense	linear
ANM	ACTN4	HGNC:166	-0.0622555	0.09655	0.519058	1652	PTV_and_damaging_missense	linear
had_menopause_neoplasm_surgery_free	HTR3E	HGNC:24005	-0.0499797	0.0775145	0.51907	272	PTV_and_damaging_missense	Cox
had_menopause	MEI1	HGNC:28613	-0.269302	0.41767	0.519076	116	PTV_only	logistic
had_menopause_neoplasm_surgery_free	LMNTD1	HGNC:26683	0.0755264	0.117137	0.519076	1307	PTV_only	logistic
ANM_neoplasm_surgery_free	MGME1	HGNC:16205	0.0802841	0.124515	0.519077	967	PTV_and_damaging_missense	linear
had_menopause_neoplasm_surgery_free	INO80E	HGNC:26905	-0.261946	0.406271	0.519085	120	PTV_only	logistic
had_menopause	CEACAM8	HGNC:1820	0.188344	0.29212	0.519088	213	PTV_only	logistic
had_menopause	GIGYF2	HGNC:11960	0.117756	0.182639	0.51909	42	PTV_only	Cox
had_menopause	NOS3	HGNC:7876	0.307212	0.476493	0.519099	95	PTV_only	logistic
had_menopause	MCOLN2	HGNC:13357	0.167375	0.259604	0.519101	290	PTV_and_damaging_missense	logistic
had_menopause	IPPK	HGNC:14645	-0.0208776	0.0323823	0.519107	1475	PTV_and_damaging_missense	Cox
had_menopause_neoplasm_surgery_free	POGLUT3	HGNC:28496	0.0312585	0.0484846	0.519115	645	PTV_and_damaging_missense	Cox
had_menopause	CIRBP	HGNC:1982	0.0426729	0.0661896	0.519117	352	PTV_and_damaging_missense	Cox
ANM_neoplasm_surgery_free	ALG9	HGNC:15672	-0.0984275	0.152669	0.519118	640	PTV_and_damaging_missense	linear
had_menopause_neoplasm_surgery_free	PPCDC	HGNC:28107	-0.201778	0.312978	0.519121	185	PTV_and_damaging_missense	logistic
had_menopause_neoplasm_surgery_free	NKG7	HGNC:7830	-0.231329	0.35882	0.519127	147	PTV_and_damaging_missense	logistic
had_menopause	KCNJ8	HGNC:6269	-0.320447	0.49706	0.519131	67	PTV_and_damaging_missense	logistic
had_menopause_neoplasm_surgery_free	RASGRP4	HGNC:18958	0.417576	0.647725	0.519134	46	PTV_only	logistic
had_menopause	EREG	HGNC:3443	-0.0983505	0.152558	0.519137	75	PTV_and_damaging_missense	Cox
had_menopause	TMEM269	HGNC:52381	0.152038	0.235843	0.519149	24	PTV_and_damaging_missense	Cox
ANM_neoplasm_surgery_free	APOL2	HGNC:619	0.144497	0.224144	0.519149	295	PTV_and_damaging_missense	linear
ANM	HEATR6	HGNC:24076	-0.185735	0.288113	0.51915	182	PTV_only	linear
had_menopause	SRF	HGNC:11291	0.0252289	0.0391355	0.519151	971	PTV_and_damaging_missense	Cox
had_menopause_neoplasm_surgery_free	PRAMEF15	HGNC:26764	-0.0463973	0.0719729	0.519155	3643	PTV_and_damaging_missense	logistic
ANM	RDX	HGNC:9944	-0.546215	0.847339	0.519173	21	PTV_only	linear
had_menopause_neoplasm_surgery_free	SIKE1	HGNC:26119	0.0903124	0.140103	0.519178	78	PTV_and_damaging_missense	Cox
had_menopause_neoplasm_surgery_free	TYK2	HGNC:12440	0.283998	0.440577	0.519184	87	PTV_only	logistic
ANM_neoplasm_surgery_free	LPO	HGNC:6678	-0.137708	0.21363	0.519184	325	PTV_only	linear
had_menopause	GPAT2	HGNC:27168	0.251284	0.389833	0.519191	107	PTV_only	logistic
had_menopause	RCC2	HGNC:30297	-0.194395	0.301578	0.519191	14	PTV_only	Cox
ANM	RPE65	HGNC:10294	0.395881	0.614163	0.519198	40	PTV_only	linear
had_menopause_neoplasm_surgery_free	RSBN1	HGNC:25642	0.13882	0.215368	0.519205	415	PTV_and_damaging_missense	logistic
had_menopause	ACTL8	HGNC:24018	-0.171256	0.265694	0.519211	233	PTV_and_damaging_missense	logistic
had_menopause	BMPR2	HGNC:1078	-0.263163	0.408291	0.51922	11	PTV_only	Cox
had_menopause_neoplasm_surgery_free	TENT4B	HGNC:30758	-0.0976283	0.15147	0.519225	860	PTV_and_damaging_missense	logistic
had_menopause	PLCH1	HGNC:29185	0.0174739	0.0271108	0.519226	2099	PTV_and_damaging_missense	Cox
had_menopause	SCAF4	HGNC:19304	0.746741	1.15857	0.519228	12	PTV_only	logistic
had_menopause	COG7	HGNC:18622	-0.273039	0.423625	0.519232	78	PTV_only	logistic
had_menopause	ZNF619	HGNC:26910	-0.0695561	0.107921	0.519244	1688	PTV_and_damaging_missense	logistic
had_menopause	OPA1	HGNC:8140	0.113548	0.176178	0.519245	651	PTV_and_damaging_missense	logistic
had_menopause_neoplasm_surgery_free	CHAF1B	HGNC:1911	0.783123	1.2151	0.519258	17	PTV_only	logistic
ANM_neoplasm_surgery_free	SETD7	HGNC:30412	0.307233	0.476704	0.519258	65	PTV_and_damaging_missense	linear
had_menopause	FGFR1	HGNC:3688	-0.203855	0.316313	0.519269	17	PTV_only	Cox
had_menopause_neoplasm_surgery_free	SNCAIP	HGNC:11139	-0.0172123	0.0267076	0.51927	2266	PTV_and_damaging_missense	Cox
had_menopause	CYP4Z1	HGNC:20583	0.0749591	0.116312	0.519272	103	PTV_only	Cox
had_menopause_neoplasm_surgery_free	ZBTB11	HGNC:16740	0.153378	0.238005	0.519295	305	PTV_and_damaging_missense	logistic
ANM_neoplasm_surgery_free	SLC2A13	HGNC:15956	-0.207944	0.322677	0.519297	142	PTV_and_damaging_missense	linear
had_menopause	UTS2	HGNC:12636	-0.0770701	0.119595	0.519299	106	PTV_and_damaging_missense	Cox
had_menopause_neoplasm_surgery_free	TMEM14B	HGNC:21384	0.0213693	0.0331603	0.5193	1446	PTV_and_damaging_missense	Cox
had_menopause	DDX27	HGNC:15837	0.100692	0.156253	0.519304	63	PTV_only	Cox
had_menopause	PEG3	HGNC:8826	-0.0209785	0.0325548	0.519311	1528	PTV_and_damaging_missense	Cox
had_menopause_neoplasm_surgery_free	CCDC188	HGNC:51899	0.0829733	0.128762	0.519322	1101	PTV_and_damaging_missense	logistic
ANM_neoplasm_surgery_free	MYF5	HGNC:7565	-0.295959	0.459295	0.519334	70	PTV_and_damaging_missense	linear
had_menopause_neoplasm_surgery_free	CACHD1	HGNC:29314	-0.212942	0.330466	0.519336	184	PTV_only	logistic
ANM	GMCL1	HGNC:23843	-0.533421	0.827823	0.51934	22	PTV_only	linear
had_menopause_neoplasm_surgery_free	VILL	HGNC:30906	0.0513459	0.0796851	0.519342	227	PTV_only	Cox
had_menopause	NRSN2	HGNC:16229	-0.622893	0.966684	0.519342	17	PTV_only	logistic
had_menopause	RASAL2	HGNC:9874	0.156331	0.242616	0.519344	25	PTV_only	Cox
had_menopause_neoplasm_surgery_free	SLC52A1	HGNC:30225	0.0885883	0.137484	0.519347	74	PTV_and_damaging_missense	Cox
ANM_neoplasm_surgery_free	UBE2C	HGNC:15937	0.362149	0.562035	0.519349	47	PTV_and_damaging_missense	linear
had_menopause	PPP1CC	HGNC:9283	-0.0812157	0.126046	0.519358	88	PTV_and_damaging_missense	Cox
had_menopause	NME2	HGNC:7850	0.438303	0.680259	0.51937	42	PTV_and_damaging_missense	logistic
ANM_neoplasm_surgery_free	TRMT44	HGNC:26653	0.0661406	0.102653	0.519374	1434	PTV_and_damaging_missense	linear
had_menopause	DDR2	HGNC:2731	0.134415	0.208618	0.519375	423	PTV_and_damaging_missense	logistic
ANM	NFATC1	HGNC:7775	0.0911233	0.141428	0.519378	761	PTV_and_damaging_missense	linear
had_menopause	POLG	HGNC:9179	-0.121787	0.189028	0.519393	55	PTV_only	Cox
had_menopause	IFNGR2	HGNC:5440	0.101558	0.15763	0.519393	846	PTV_and_damaging_missense	logistic
had_menopause	PRTG	HGNC:26373	-0.0688313	0.106834	0.519394	1599	PTV_and_damaging_missense	logistic
had_menopause_neoplasm_surgery_free	PCF11	HGNC:30097	0.160938	0.249803	0.519406	317	PTV_and_damaging_missense	logistic
had_menopause	TRIM33	HGNC:16290	-0.218287	0.338819	0.519408	147	PTV_and_damaging_missense	logistic
ANM_neoplasm_surgery_free	PELP1	HGNC:30134	-0.153776	0.238705	0.519443	260	PTV_only	linear
had_menopause	FBXO8	HGNC:13587	0.124005	0.192493	0.519443	42	PTV_and_damaging_missense	Cox
ANM	RAET1L	HGNC:16798	0.500252	0.776546	0.519447	25	PTV_only	linear
had_menopause_neoplasm_surgery_free	ADH1A	HGNC:249	-0.223685	0.347237	0.519455	159	PTV_and_damaging_missense	logistic
had_menopause	BDNF	HGNC:1033	-0.0836469	0.12985	0.519459	1025	PTV_and_damaging_missense	logistic
had_menopause	CPO	HGNC:21011	0.139559	0.216648	0.519464	401	PTV_and_damaging_missense	logistic
had_menopause	LEMD2	HGNC:21244	0.100639	0.156233	0.519469	64	PTV_only	Cox
had_menopause	LDLR	HGNC:6547	-0.394049	0.611722	0.519469	56	PTV_only	logistic
had_menopause_neoplasm_surgery_free	NAA38	HGNC:28212	-0.147827	0.229501	0.519494	25	PTV_only	Cox
ANM_neoplasm_surgery_free	TRIM15	HGNC:16284	-0.103037	0.159967	0.519503	582	PTV_and_damaging_missense	linear
had_menopause	BAZ2B	HGNC:963	0.621254	0.964572	0.519529	32	PTV_only	logistic
ANM	ZNF142	HGNC:12927	0.240789	0.373859	0.519535	108	PTV_only	linear
had_menopause	SNAPC3	HGNC:11136	-0.0846127	0.131374	0.519537	86	PTV_only	Cox
had_menopause_neoplasm_surgery_free	DDN	HGNC:24458	0.0679498	0.105504	0.519543	143	PTV_and_damaging_missense	Cox
had_menopause_neoplasm_surgery_free	ZGPAT	HGNC:15948	0.169979	0.263923	0.519545	293	PTV_and_damaging_missense	logistic
had_menopause_neoplasm_surgery_free	LYPD1	HGNC:28431	0.110498	0.171568	0.519546	53	PTV_and_damaging_missense	Cox
ANM_neoplasm_surgery_free	NPHP1	HGNC:7905	-0.108636	0.168677	0.519548	523	PTV_and_damaging_missense	linear
had_menopause	RIPOR1	HGNC:25836	0.0152453	0.0236716	0.519554	2755	PTV_and_damaging_missense	Cox
had_menopause	TVP23A	HGNC:20398	0.121744	0.189034	0.519554	37	PTV_only	Cox
ANM_neoplasm_surgery_free	RPS19BP1	HGNC:28749	0.291684	0.452902	0.519556	72	PTV_and_damaging_missense	linear
had_menopause_neoplasm_surgery_free	IREB2	HGNC:6115	-0.028564	0.0443525	0.519561	797	PTV_and_damaging_missense	Cox
ANM_neoplasm_surgery_free	ERAP2	HGNC:29499	-0.127638	0.198188	0.519563	378	PTV_only	linear
had_menopause	APOBEC3A	HGNC:17343	-0.0565418	0.0877957	0.519565	215	PTV_and_damaging_missense	Cox
ANM	DCAF10	HGNC:23686	-0.160963	0.249936	0.519567	242	PTV_and_damaging_missense	linear
ANM_neoplasm_surgery_free	SLC12A9	HGNC:17435	0.212341	0.329713	0.519568	136	PTV_only	linear
ANM	VAPA	HGNC:12648	-0.625107	0.970643	0.519568	16	PTV_only	linear
had_menopause	CCDC80	HGNC:30649	0.229367	0.356154	0.519569	138	PTV_only	logistic
had_menopause_neoplasm_surgery_free	HPCAL1	HGNC:5145	-0.479578	0.744675	0.519569	28	PTV_and_damaging_missense	logistic
ANM	CEP170	HGNC:28920	0.500139	0.776599	0.51957	25	PTV_only	linear
had_menopause_neoplasm_surgery_free	STUB1	HGNC:11427	0.595528	0.924749	0.519583	14	PTV_only	logistic
had_menopause	CYP2B6	HGNC:2615	0.0183022	0.0284206	0.51959	1894	PTV_and_damaging_missense	Cox
had_menopause	ATP8B4	HGNC:13536	-0.058428	0.0907304	0.519592	2387	PTV_and_damaging_missense	logistic
had_menopause	RYR2	HGNC:10484	0.0548249	0.085136	0.519596	2716	PTV_and_damaging_missense	logistic
had_menopause	DPH2	HGNC:3004	0.0255982	0.0397507	0.519596	993	PTV_and_damaging_missense	Cox
ANM_neoplasm_surgery_free	MAP4K4	HGNC:6866	-0.160642	0.249458	0.519602	238	PTV_and_damaging_missense	linear
had_menopause_neoplasm_surgery_free	ISCA1	HGNC:28660	0.172146	0.267327	0.519607	25	PTV_and_damaging_missense	Cox
had_menopause_neoplasm_surgery_free	CFAP70	HGNC:30726	-0.304326	0.472617	0.51963	62	PTV_only	logistic
had_menopause_neoplasm_surgery_free	B4GALT3	HGNC:926	-0.069901	0.108558	0.519637	127	PTV_and_damaging_missense	Cox
had_menopause	VSNL1	HGNC:12722	0.0884933	0.137433	0.519639	79	PTV_and_damaging_missense	Cox
had_menopause	QARS1	HGNC:9751	-0.0824845	0.128101	0.51964	94	PTV_only	Cox
had_menopause_neoplasm_surgery_free	ETNK2	HGNC:25575	0.147788	0.229521	0.519641	31	PTV_only	Cox
ANM_neoplasm_surgery_free	ASPM	HGNC:19048	0.0476439	0.0739929	0.519644	2827	PTV_and_damaging_missense	linear
had_menopause	ANGPTL5	HGNC:19705	-0.155071	0.240833	0.519645	374	PTV_and_damaging_missense	logistic
ANM	CCDC24	HGNC:28688	-0.533003	0.827783	0.519647	22	PTV_only	linear
ANM_neoplasm_surgery_free	SDSL	HGNC:30404	-0.0799838	0.124221	0.519654	972	PTV_only	linear
had_menopause	HEPHL1	HGNC:30477	-0.0487406	0.0757006	0.519666	3312	PTV_and_damaging_missense	logistic
ANM_neoplasm_surgery_free	HBA1	HGNC:4823	0.582885	0.905303	0.519671	18	PTV_and_damaging_missense	linear
had_menopause	IGSF8	HGNC:17813	0.117555	0.182583	0.519675	533	PTV_and_damaging_missense	logistic
ANM_neoplasm_surgery_free	CCR10	HGNC:4474	-0.255264	0.396471	0.519682	94	PTV_and_damaging_missense	linear
had_menopause	C14orf39	HGNC:19849	-0.142527	0.221394	0.519725	414	PTV_and_damaging_missense	logistic
ANM	COQ3	HGNC:18175	-0.472477	0.733921	0.519726	28	PTV_only	linear
ANM	SEMA4F	HGNC:10734	0.191329	0.297215	0.519747	171	PTV_only	linear
had_menopause	CABP1	HGNC:1384	-0.170035	0.264147	0.519763	267	PTV_only	logistic
ANM_neoplasm_surgery_free	AP1S3	HGNC:18971	0.138212	0.21471	0.519764	322	PTV_and_damaging_missense	linear
ANM_neoplasm_surgery_free	LYN	HGNC:6735	-0.494522	0.768242	0.519769	25	PTV_and_damaging_missense	linear
had_menopause_neoplasm_surgery_free	ERCC8	HGNC:3439	0.113857	0.176885	0.519783	45	PTV_only	Cox
had_menopause_neoplasm_surgery_free	CDC7	HGNC:1745	0.0227131	0.0352883	0.519807	1298	PTV_and_damaging_missense	Cox
ANM	ALDH3B1	HGNC:410	0.107113	0.166416	0.519808	548	PTV_and_damaging_missense	linear
ANM	PSMG2	HGNC:24929	0.490172	0.761559	0.519809	26	PTV_only	linear
had_menopause_neoplasm_surgery_free	FNTA	HGNC:3782	-0.194107	0.301579	0.519812	21	PTV_only	Cox
had_menopause	AQP8	HGNC:642	-0.227579	0.353591	0.51982	15	PTV_only	Cox
ANM	GRAMD2A	HGNC:27287	-0.0591864	0.09196	0.51983	1825	PTV_and_damaging_missense	linear
had_menopause_neoplasm_surgery_free	WHRN	HGNC:16361	0.499717	0.776442	0.519835	26	PTV_only	logistic
had_menopause_neoplasm_surgery_free	DHRS11	HGNC:28639	0.17204	0.26732	0.519853	22	PTV_only	Cox
had_menopause_neoplasm_surgery_free	PDPR	HGNC:30264	-0.0650833	0.101131	0.519863	153	PTV_only	Cox
had_menopause	ABCB11	HGNC:42	0.0273721	0.0425325	0.519863	826	PTV_and_damaging_missense	Cox
had_menopause_neoplasm_surgery_free	UQCC1	HGNC:15891	0.443166	0.688647	0.519879	29	PTV_only	logistic
ANM	LMBRD1	HGNC:23038	-0.206245	0.320492	0.519883	147	PTV_only	linear
ANM	ALG5	HGNC:20266	0.753277	1.17058	0.519895	11	PTV_only	linear
had_menopause	INSYN2B	HGNC:37271	-0.0227059	0.0352849	0.519899	1225	PTV_and_damaging_missense	Cox
had_menopause	PELO	HGNC:8829	-0.0706795	0.109837	0.519902	130	PTV_and_damaging_missense	Cox
had_menopause	HOXA3	HGNC:5104	0.204239	0.317409	0.519927	189	PTV_and_damaging_missense	logistic
had_menopause	STAMBP	HGNC:16950	0.0359654	0.0558943	0.519929	508	PTV_and_damaging_missense	Cox
ANM_neoplasm_surgery_free	POLD1	HGNC:9175	-0.381569	0.593	0.519931	42	PTV_only	linear
had_menopause	DYNC1LI1	HGNC:18745	0.18578	0.28873	0.51994	13	PTV_only	Cox
had_menopause_neoplasm_surgery_free	SETDB2	HGNC:20263	0.648554	1.00796	0.519944	20	PTV_only	logistic
ANM_neoplasm_surgery_free	PRDM15	HGNC:13999	-0.231679	0.360066	0.519944	114	PTV_only	linear
ANM	PROC	HGNC:9451	-0.135787	0.211039	0.519953	340	PTV_and_damaging_missense	linear
ANM_neoplasm_surgery_free	MIA3	HGNC:24008	0.346154	0.537995	0.519958	51	PTV_only	linear
had_menopause_neoplasm_surgery_free	FA2H	HGNC:21197	0.566381	0.880287	0.519961	18	PTV_only	logistic
had_menopause	TSEN34	HGNC:15506	0.185774	0.288736	0.519962	17	PTV_only	Cox
had_menopause_neoplasm_surgery_free	SLC1A6	HGNC:10944	0.0242499	0.0376901	0.519963	1094	PTV_and_damaging_missense	Cox
ANM	METTL1	HGNC:7030	-0.158562	0.246447	0.519972	249	PTV_and_damaging_missense	linear
ANM	C16orf78	HGNC:28479	-0.110851	0.172296	0.519981	511	PTV_and_damaging_missense	linear
ANM	TTC4	HGNC:12394	0.242808	0.377398	0.519983	106	PTV_and_damaging_missense	linear
had_menopause	CRB2	HGNC:18688	0.0534833	0.0831327	0.519998	206	PTV_only	Cox
had_menopause	RHBDF1	HGNC:20561	0.0988767	0.153696	0.520011	794	PTV_and_damaging_missense	logistic
had_menopause_neoplasm_surgery_free	KIAA0408	HGNC:21636	-0.166151	0.258272	0.520018	37	PTV_only	Cox
ANM	GPR137	HGNC:24300	0.0866816	0.134742	0.520021	841	PTV_and_damaging_missense	linear
had_menopause	PCDH8	HGNC:8660	-0.0263701	0.0409915	0.520025	896	PTV_and_damaging_missense	Cox
ANM	TF	HGNC:11740	-0.0634026	0.0985581	0.52003	1601	PTV_and_damaging_missense	linear
ANM	BZW2	HGNC:18808	0.253742	0.394439	0.520033	97	PTV_and_damaging_missense	linear
ANM_neoplasm_surgery_free	SERPINB11	HGNC:14221	0.0769937	0.119686	0.520034	1048	PTV_and_damaging_missense	linear
had_menopause_neoplasm_surgery_free	LCN2	HGNC:6526	0.100509	0.156243	0.520037	75	PTV_and_damaging_missense	Cox
ANM_neoplasm_surgery_free	PTP4A3	HGNC:9636	-0.484606	0.753332	0.520043	26	PTV_and_damaging_missense	linear
had_menopause	NR6A1	HGNC:7985	-0.653096	1.01526	0.520044	18	PTV_only	logistic
had_menopause	PDAP1	HGNC:14634	0.0507894	0.0789547	0.520048	254	PTV_and_damaging_missense	Cox
had_menopause_neoplasm_surgery_free	SAPCD2	HGNC:28055	-0.163621	0.254358	0.52005	313	PTV_and_damaging_missense	logistic
had_menopause	GCC1	HGNC:19095	0.0324942	0.0505144	0.520052	639	PTV_and_damaging_missense	Cox
had_menopause	ABCB9	HGNC:50	-0.12383	0.192504	0.520057	41	PTV_only	Cox
ANM_neoplasm_surgery_free	SURF2	HGNC:11475	-0.136797	0.212663	0.520061	328	PTV_and_damaging_missense	linear
ANM_neoplasm_surgery_free	CCDC71L	HGNC:26685	0.304275	0.473031	0.520068	66	PTV_and_damaging_missense	linear
had_menopause	IL6	HGNC:6018	-0.0748191	0.116317	0.520072	123	PTV_and_damaging_missense	Cox
had_menopause_neoplasm_surgery_free	CPLANE1	HGNC:25801	0.0141479	0.0219951	0.520075	3271	PTV_and_damaging_missense	Cox
had_menopause_neoplasm_surgery_free	ALG2	HGNC:23159	0.033731	0.05244	0.520075	557	PTV_and_damaging_missense	Cox
had_menopause_neoplasm_surgery_free	SPP2	HGNC:11256	-0.0690433	0.107341	0.520084	146	PTV_and_damaging_missense	Cox
had_menopause	NFATC1	HGNC:7775	0.498427	0.774908	0.520089	27	PTV_only	logistic
had_menopause_neoplasm_surgery_free	MGAT5B	HGNC:24140	-0.0218734	0.0340067	0.52009	1336	PTV_and_damaging_missense	Cox
ANM_neoplasm_surgery_free	CD33	HGNC:1659	-0.208271	0.323805	0.520099	141	PTV_and_damaging_missense	linear
had_menopause	KLHL41	HGNC:16905	0.0532919	0.0828564	0.520104	2747	PTV_and_damaging_missense	logistic
had_menopause_neoplasm_surgery_free	RAB44	HGNC:21068	-0.0133655	0.0207806	0.520113	3628	PTV_and_damaging_missense	Cox
ANM	RTN2	HGNC:10468	0.558364	0.868178	0.520132	20	PTV_only	linear
had_menopause_neoplasm_surgery_free	DEFB106B	HGNC:28879	-0.522441	0.812344	0.520141	22	PTV_and_damaging_missense	logistic
ANM_neoplasm_surgery_free	PLRG1	HGNC:9089	-0.458746	0.713307	0.520145	29	PTV_and_damaging_missense	linear
ANM	TAC3	HGNC:11521	-0.441469	0.686451	0.520149	32	PTV_and_damaging_missense	linear
had_menopause	CER1	HGNC:1862	0.214407	0.333392	0.520154	15	PTV_only	Cox
had_menopause_neoplasm_surgery_free	SOX6	HGNC:16421	0.0434508	0.0675658	0.520167	353	PTV_and_damaging_missense	Cox
had_menopause_neoplasm_surgery_free	SLC44A3	HGNC:28689	-0.0823963	0.128128	0.520174	94	PTV_only	Cox
ANM	ARID5A	HGNC:17361	-0.789494	1.22769	0.52018	10	PTV_only	linear
ANM	ACOT7	HGNC:24157	0.179924	0.279789	0.520181	193	PTV_and_damaging_missense	linear
had_menopause_neoplasm_surgery_free	C5orf47	HGNC:27026	-0.0895588	0.139271	0.520188	911	PTV_and_damaging_missense	logistic
had_menopause_neoplasm_surgery_free	RIC8A	HGNC:29550	0.160813	0.250077	0.520188	24	PTV_only	Cox
ANM	RB1CC1	HGNC:15574	0.16741	0.260335	0.520189	223	PTV_and_damaging_missense	linear
had_menopause	FARSA	HGNC:3592	0.161132	0.250576	0.520193	336	PTV_and_damaging_missense	logistic
had_menopause	SERPINB5	HGNC:8949	-0.121499	0.188955	0.520222	494	PTV_and_damaging_missense	logistic
ANM_neoplasm_surgery_free	NUFIP2	HGNC:17634	0.228518	0.355404	0.520238	117	PTV_and_damaging_missense	linear
ANM_neoplasm_surgery_free	KIAA1841	HGNC:29387	-0.417485	0.649312	0.520249	35	PTV_only	linear
ANM	TNFRSF1A	HGNC:11916	-0.152766	0.237598	0.520253	268	PTV_and_damaging_missense	linear
had_menopause	C11orf1	HGNC:1163	-0.0928328	0.144388	0.520264	73	PTV_only	Cox
ANM_neoplasm_surgery_free	PXDN	HGNC:14966	0.514928	0.800913	0.520274	23	PTV_only	linear
had_menopause	BSPH1	HGNC:33906	0.16604	0.258261	0.520278	22	PTV_only	Cox
ANM	NPIPB5	HGNC:37233	0.376367	0.585414	0.520286	44	PTV_only	linear
had_menopause	NASP	HGNC:7644	0.149172	0.232036	0.5203	342	PTV_and_damaging_missense	logistic
had_menopause	TAF13	HGNC:11546	-0.0763421	0.11875	0.520301	106	PTV_and_damaging_missense	Cox
had_menopause	RGS14	HGNC:9996	-0.579865	0.901978	0.520301	23	PTV_only	logistic
had_menopause	NUTM2B	HGNC:23445	-0.0738022	0.1148	0.520306	1368	PTV_and_damaging_missense	logistic
had_menopause_neoplasm_surgery_free	SFTPC	HGNC:10802	0.134384	0.209038	0.520308	398	PTV_and_damaging_missense	logistic
had_menopause	METTL21C	HGNC:33717	-1.03173	1.60492	0.520317	13	PTV_only	logistic
ANM_neoplasm_surgery_free	AEBP1	HGNC:303	0.0720163	0.112025	0.520318	1200	PTV_and_damaging_missense	linear
had_menopause_neoplasm_surgery_free	EPN2	HGNC:18639	-0.0462534	0.0719513	0.520326	309	PTV_and_damaging_missense	Cox
had_menopause_neoplasm_surgery_free	SEMA6B	HGNC:10739	0.0843508	0.131218	0.520336	1082	PTV_and_damaging_missense	logistic
had_menopause_neoplasm_surgery_free	ZNF567	HGNC:28696	-0.526584	0.819182	0.520343	24	PTV_only	logistic
ANM_neoplasm_surgery_free	DHX58	HGNC:29517	-0.144336	0.224541	0.520352	294	PTV_and_damaging_missense	linear
had_menopause	SLC10A4	HGNC:22980	0.47592	0.7404	0.520362	48	PTV_only	logistic
ANM_neoplasm_surgery_free	SLC34A1	HGNC:11019	-0.137303	0.213608	0.520368	325	PTV_and_damaging_missense	linear
had_menopause	KCNH3	HGNC:6252	-0.877964	1.3659	0.520371	15	PTV_only	logistic
ANM	GLDN	HGNC:29514	-0.167734	0.260952	0.520372	222	PTV_and_damaging_missense	linear
had_menopause_neoplasm_surgery_free	CDK19	HGNC:19338	0.39368	0.612476	0.520374	46	PTV_and_damaging_missense	logistic
ANM	RASEF	HGNC:26464	0.0654219	0.101781	0.520376	1484	PTV_and_damaging_missense	linear
had_menopause_neoplasm_surgery_free	PRM2	HGNC:9448	0.381585	0.593677	0.520386	78	PTV_only	logistic
had_menopause_neoplasm_surgery_free	MKRN1	HGNC:7112	-0.278423	0.433182	0.520394	105	PTV_and_damaging_missense	logistic
had_menopause	BCL2L12	HGNC:13787	0.15962	0.248347	0.5204	310	PTV_and_damaging_missense	logistic
had_menopause_neoplasm_surgery_free	RPL30	HGNC:10333	-0.22726	0.353593	0.520408	17	PTV_and_damaging_missense	Cox
ANM_neoplasm_surgery_free	GYPB	HGNC:4703	-0.15012	0.233573	0.520415	273	PTV_and_damaging_missense	linear
had_menopause_neoplasm_surgery_free	LAMP1	HGNC:6499	-0.0602689	0.0937769	0.52043	189	PTV_and_damaging_missense	Cox
had_menopause	MGP	HGNC:7060	-0.231534	0.360264	0.520433	124	PTV_and_damaging_missense	logistic
had_menopause_neoplasm_surgery_free	URB1	HGNC:17344	-0.0158119	0.0246034	0.520437	2561	PTV_and_damaging_missense	Cox
had_menopause	LIX1L	HGNC:28715	-0.1938	0.301554	0.520438	24	PTV_only	Cox
ANM_neoplasm_surgery_free	WSCD1	HGNC:29060	-0.45845	0.713349	0.520439	29	PTV_only	linear
had_menopause_neoplasm_surgery_free	PTPRB	HGNC:9665	0.13122	0.204181	0.520442	38	PTV_only	Cox
had_menopause_neoplasm_surgery_free	HARS1	HGNC:4816	0.0996791	0.155105	0.520447	741	PTV_and_damaging_missense	logistic
had_menopause_neoplasm_surgery_free	TNK2	HGNC:19297	0.0861447	0.134046	0.520451	989	PTV_and_damaging_missense	logistic
had_menopause	PLEKHM2	HGNC:29131	-0.0785163	0.122176	0.520454	1206	PTV_and_damaging_missense	logistic
ANM_neoplasm_surgery_free	SPINT2	HGNC:11247	-0.744179	1.15799	0.520455	11	PTV_only	linear
ANM	GALNT14	HGNC:22946	-0.213326	0.331962	0.520471	137	PTV_only	linear
ANM	GOLGA7	HGNC:24876	-0.666796	1.03762	0.520471	14	PTV_and_damaging_missense	linear
had_menopause	SCARA3	HGNC:19000	-0.573524	0.892502	0.520482	28	PTV_only	logistic
ANM	KCNG4	HGNC:19697	0.448152	0.697407	0.520487	31	PTV_only	linear
ANM_neoplasm_surgery_free	INSR	HGNC:6091	-0.52623	0.818918	0.520491	22	PTV_only	linear
had_menopause	TEX48	HGNC:52393	0.140256	0.218271	0.520499	36	PTV_and_damaging_missense	Cox
had_menopause_neoplasm_surgery_free	HK2	HGNC:4923	0.178251	0.277403	0.520503	18	PTV_only	Cox
ANM_neoplasm_surgery_free	REV1	HGNC:14060	0.581708	0.905284	0.520506	18	PTV_only	linear
had_menopause	MASP2	HGNC:6902	-0.0757749	0.117926	0.520509	106	PTV_only	Cox
had_menopause	MTHFD2	HGNC:7434	-0.0452737	0.0704591	0.520514	311	PTV_and_damaging_missense	Cox
ANM_neoplasm_surgery_free	TMA16	HGNC:25638	-0.475089	0.739374	0.520515	27	PTV_and_damaging_missense	linear
ANM_neoplasm_surgery_free	CAMSAP3	HGNC:29307	-0.073575	0.114504	0.520516	1147	PTV_and_damaging_missense	linear
ANM	CAPN12	HGNC:13249	0.102368	0.159315	0.52052	599	PTV_only	linear
had_menopause	CABP2	HGNC:1385	0.0449503	0.0699589	0.520533	322	PTV_only	Cox
had_menopause	PPIE	HGNC:9258	-0.191915	0.298692	0.520537	204	PTV_and_damaging_missense	logistic
had_menopause_neoplasm_surgery_free	TSFM	HGNC:12367	-0.0352081	0.054798	0.520545	524	PTV_and_damaging_missense	Cox
had_menopause_neoplasm_surgery_free	CDK5RAP3	HGNC:18673	-0.290541	0.452207	0.520551	96	PTV_only	logistic
had_menopause_neoplasm_surgery_free	PATE1	HGNC:24664	0.121471	0.189061	0.520551	33	PTV_only	Cox
had_menopause_neoplasm_surgery_free	LPIN3	HGNC:14451	0.016973	0.0264177	0.520557	2233	PTV_and_damaging_missense	Cox
ANM_neoplasm_surgery_free	ADGRF2	HGNC:18991	-0.114634	0.178426	0.520566	467	PTV_and_damaging_missense	linear
had_menopause	TCL1A	HGNC:11648	-0.407378	0.634079	0.520567	32	PTV_and_damaging_missense	logistic
ANM	STAG3	HGNC:11356	-0.0759745	0.118253	0.520567	1093	PTV_and_damaging_missense	linear
had_menopause_neoplasm_surgery_free	ZNF37A	HGNC:13102	-0.200245	0.311686	0.520575	210	PTV_and_damaging_missense	logistic
had_menopause_neoplasm_surgery_free	GRID1	HGNC:4575	-1.4935	2.32468	0.520578	10	PTV_only	logistic
had_menopause_neoplasm_surgery_free	DPPA3	HGNC:19199	0.115167	0.179264	0.520587	594	PTV_only	logistic
ANM_neoplasm_surgery_free	NLRP1	HGNC:14374	-0.135788	0.211364	0.520593	332	PTV_only	linear
had_menopause_neoplasm_surgery_free	ITGA2B	HGNC:6138	0.321955	0.501152	0.520594	63	PTV_only	logistic
had_menopause_neoplasm_surgery_free	HMG20B	HGNC:5002	-0.178219	0.277418	0.5206	23	PTV_only	Cox
had_menopause	SEC14L2	HGNC:10699	-0.140243	0.218312	0.520614	37	PTV_only	Cox
ANM	RAB26	HGNC:14259	0.100451	0.156369	0.520615	622	PTV_and_damaging_missense	linear
had_menopause	SPATA9	HGNC:22988	0.131158	0.204175	0.520627	40	PTV_only	Cox
ANM	PEX10	HGNC:8851	-0.316846	0.49324	0.520631	62	PTV_only	linear
had_menopause	GRID1	HGNC:4575	-1.36022	2.11755	0.520643	13	PTV_only	logistic
had_menopause_neoplasm_surgery_free	CTCFL	HGNC:16234	0.147853	0.230178	0.52065	335	PTV_and_damaging_missense	logistic
ANM_neoplasm_surgery_free	EXD3	HGNC:26023	0.0415276	0.0646526	0.520669	3765	PTV_and_damaging_missense	linear
had_menopause_neoplasm_surgery_free	ADH5	HGNC:253	-0.294905	0.459131	0.520671	83	PTV_only	logistic
ANM_neoplasm_surgery_free	GABPB1	HGNC:4074	0.135156	0.210422	0.520676	335	PTV_only	linear
ANM_neoplasm_surgery_free	REM2	HGNC:20248	-0.244457	0.380592	0.520677	102	PTV_only	linear
had_menopause	CACNA1I	HGNC:1396	-0.0547398	0.0852244	0.520677	202	PTV_only	Cox
ANM	NPFFR1	HGNC:17425	0.0965973	0.150395	0.520686	673	PTV_only	linear
had_menopause	HNRNPM	HGNC:5046	0.162454	0.252931	0.520687	266	PTV_and_damaging_missense	logistic
had_menopause	MTDH	HGNC:29608	0.18544	0.28872	0.520688	22	PTV_only	Cox
had_menopause	TMPRSS11A	HGNC:27954	0.228049	0.355063	0.520693	155	PTV_and_damaging_missense	logistic
ANM_neoplasm_surgery_free	SMAD9	HGNC:6774	-0.318605	0.49606	0.5207	60	PTV_only	linear
had_menopause	TMEM126B	HGNC:30883	0.0612923	0.0954322	0.520704	156	PTV_and_damaging_missense	Cox
ANM_neoplasm_surgery_free	TMEM44	HGNC:25120	-0.0640805	0.099773	0.520705	1522	PTV_and_damaging_missense	linear
had_menopause_neoplasm_surgery_free	S100A1	HGNC:10486	-0.486478	0.757484	0.520725	37	PTV_and_damaging_missense	logistic
had_menopause	GOLGA8A	HGNC:31972	-0.0405307	0.06311	0.520729	393	PTV_and_damaging_missense	Cox
had_menopause_neoplasm_surgery_free	CORO7	HGNC:26161	-0.210577	0.32789	0.520731	173	PTV_only	logistic
had_menopause_neoplasm_surgery_free	MAST3	HGNC:19036	-1.24243	1.93461	0.520737	10	PTV_only	logistic
had_menopause_neoplasm_surgery_free	ACOT7	HGNC:24157	0.133947	0.208574	0.52074	32	PTV_only	Cox
ANM	LCN2	HGNC:6526	-0.314235	0.489316	0.520751	63	PTV_and_damaging_missense	linear
ANM	POLN	HGNC:18870	-0.126562	0.197083	0.52076	390	PTV_and_damaging_missense	linear
had_menopause_neoplasm_surgery_free	CCDC18	HGNC:30370	0.0545652	0.0849718	0.520772	206	PTV_only	Cox
ANM	TIPIN	HGNC:30750	0.571978	0.890716	0.520774	19	PTV_only	linear
had_menopause	SYT14	HGNC:23143	-0.41597	0.647778	0.520776	41	PTV_only	logistic
had_menopause_neoplasm_surgery_free	METAP1D	HGNC:32583	0.105722	0.164639	0.52078	671	PTV_and_damaging_missense	logistic
had_menopause_neoplasm_surgery_free	BCL3	HGNC:998	-0.256009	0.398681	0.520783	111	PTV_only	logistic
ANM	ITPR2	HGNC:6181	0.218813	0.340755	0.520784	130	PTV_only	linear
ANM	EDN2	HGNC:3177	-0.0810411	0.126207	0.520791	958	PTV_and_damaging_missense	linear
ANM_neoplasm_surgery_free	ARFGAP1	HGNC:15852	-0.551487	0.85885	0.520796	20	PTV_only	linear
had_menopause	C7orf31	HGNC:21722	0.0369075	0.0574787	0.520803	470	PTV_and_damaging_missense	Cox
ANM	HNF4A	HGNC:5024	0.126063	0.196329	0.52081	393	PTV_and_damaging_missense	linear
had_menopause_neoplasm_surgery_free	ANKRD40	HGNC:28233	0.227051	0.35361	0.520811	11	PTV_only	Cox
ANM_neoplasm_surgery_free	COLEC12	HGNC:16016	-0.0886071	0.137996	0.520813	785	PTV_and_damaging_missense	linear
ANM	NSF	HGNC:8016	0.691474	1.07691	0.520818	13	PTV_only	linear
had_menopause	TRANK1	HGNC:29011	-0.0138797	0.0216166	0.520818	3344	PTV_and_damaging_missense	Cox
had_menopause	DIS3	HGNC:20604	0.0743067	0.115727	0.520819	1364	PTV_and_damaging_missense	logistic
had_menopause	ARHGAP28	HGNC:25509	-0.0316095	0.0492298	0.52082	648	PTV_and_damaging_missense	Cox
ANM	NAAA	HGNC:736	-0.399233	0.621799	0.520835	39	PTV_only	linear
ANM	ANGPTL5	HGNC:19705	-0.352668	0.549275	0.520836	50	PTV_only	linear
had_menopause	PPFIBP1	HGNC:9249	0.0235996	0.0367564	0.520837	1147	PTV_and_damaging_missense	Cox
ANM	CMTM4	HGNC:19175	0.10125	0.157699	0.520843	611	PTV_and_damaging_missense	linear
ANM_neoplasm_surgery_free	WFIKKN1	HGNC:30912	-0.157223	0.244884	0.520857	247	PTV_and_damaging_missense	linear
had_menopause_neoplasm_surgery_free	SHCBP1L	HGNC:16788	-0.0377336	0.0587731	0.520859	449	PTV_and_damaging_missense	Cox
ANM	AGL	HGNC:321	0.173901	0.270865	0.520861	206	PTV_only	linear
had_menopause	PRPF40A	HGNC:16463	0.195231	0.304091	0.520863	177	PTV_and_damaging_missense	logistic
ANM	BAHD1	HGNC:29153	0.142536	0.222013	0.520865	308	PTV_and_damaging_missense	linear
ANM_neoplasm_surgery_free	ANKRD42	HGNC:26752	-0.39492	0.615138	0.520874	39	PTV_only	linear
ANM	KMT2B	HGNC:15840	-0.101642	0.158325	0.520886	606	PTV_and_damaging_missense	linear
had_menopause	HEATR6	HGNC:24076	0.0476501	0.0742251	0.520894	287	PTV_only	Cox
had_menopause_neoplasm_surgery_free	ARID4A	HGNC:9885	0.0565959	0.0881601	0.520895	2435	PTV_only	logistic
ANM	KRT39	HGNC:32971	-0.10904	0.169853	0.520897	526	PTV_and_damaging_missense	linear
had_menopause	SH3BGRL2	HGNC:15567	0.0784776	0.122247	0.520899	104	PTV_and_damaging_missense	Cox
ANM	TPPP	HGNC:24164	-0.278805	0.434301	0.5209	80	PTV_and_damaging_missense	linear
ANM_neoplasm_surgery_free	C16orf70	HGNC:29564	-0.288725	0.449755	0.520901	73	PTV_and_damaging_missense	linear
ANM	TMEM143	HGNC:25603	0.367577	0.572602	0.520913	46	PTV_only	linear
ANM_neoplasm_surgery_free	MZT2B	HGNC:25886	-0.175951	0.274092	0.520914	197	PTV_and_damaging_missense	linear
had_menopause	UFSP2	HGNC:25640	0.18491	0.288054	0.520919	233	PTV_and_damaging_missense	logistic
had_menopause	VSTM1	HGNC:29455	-0.425042	0.662135	0.520921	28	PTV_only	logistic
ANM_neoplasm_surgery_free	POGK	HGNC:18800	0.581137	0.905303	0.520924	18	PTV_and_damaging_missense	linear
had_menopause_neoplasm_surgery_free	SYNE2	HGNC:17084	-0.197296	0.307355	0.520928	200	PTV_only	logistic
ANM	STOX2	HGNC:25450	-0.0887369	0.138238	0.520932	797	PTV_and_damaging_missense	linear
had_menopause	PEX3	HGNC:8858	0.227706	0.354733	0.520933	168	PTV_and_damaging_missense	logistic
had_menopause_neoplasm_surgery_free	GPX5	HGNC:4557	0.0802895	0.125081	0.520938	100	PTV_and_damaging_missense	Cox
had_menopause	CBLL1	HGNC:21225	0.263433	0.410396	0.520938	111	PTV_and_damaging_missense	logistic
ANM	IDE	HGNC:5381	-0.104306	0.162501	0.520951	575	PTV_and_damaging_missense	linear
ANM	DISP3	HGNC:29251	-0.0519567	0.0809447	0.520954	2372	PTV_and_damaging_missense	linear
had_menopause_neoplasm_surgery_free	INO80B	HGNC:13324	0.168707	0.262839	0.520962	240	PTV_and_damaging_missense	logistic
had_menopause_neoplasm_surgery_free	HTR3E	HGNC:24005	-0.173975	0.271047	0.520962	272	PTV_and_damaging_missense	logistic
ANM_neoplasm_surgery_free	MIX23	HGNC:31136	0.474496	0.73925	0.520966	27	PTV_and_damaging_missense	linear
ANM_neoplasm_surgery_free	CLNK	HGNC:17438	-0.326668	0.508947	0.520972	57	PTV_only	linear
ANM_neoplasm_surgery_free	WDTC1	HGNC:29175	-0.246694	0.384352	0.520978	100	PTV_and_damaging_missense	linear
had_menopause	SNORC	HGNC:33763	-1.0507	1.63705	0.520987	10	PTV_only	logistic
had_menopause_neoplasm_surgery_free	ERN1	HGNC:3449	-0.0543064	0.0846126	0.520987	232	PTV_only	Cox
ANM_neoplasm_surgery_free	RIMS2	HGNC:17283	0.0954935	0.148784	0.520988	674	PTV_and_damaging_missense	linear
had_menopause	SBK2	HGNC:34416	0.0890743	0.138784	0.520992	79	PTV_only	Cox
had_menopause_neoplasm_surgery_free	FAM3C	HGNC:18664	0.364638	0.568161	0.521012	69	PTV_and_damaging_missense	logistic
ANM_neoplasm_surgery_free	EXOSC9	HGNC:9137	-0.345295	0.538023	0.521015	51	PTV_only	linear
had_menopause	DNASE1	HGNC:2956	0.058589	0.0912941	0.521028	2276	PTV_and_damaging_missense	logistic
had_menopause	NARS1	HGNC:7643	0.0794622	0.123819	0.52103	1273	PTV_and_damaging_missense	logistic
ANM	SYCE1L	HGNC:37236	0.13561	0.211311	0.521033	339	PTV_only	linear
had_menopause_neoplasm_surgery_free	GRIA4	HGNC:4574	0.281607	0.43881	0.521035	98	PTV_only	logistic
had_menopause_neoplasm_surgery_free	ZNF790	HGNC:33114	-0.141341	0.220245	0.52104	340	PTV_and_damaging_missense	logistic
had_menopause_neoplasm_surgery_free	XPO5	HGNC:17675	0.165755	0.258293	0.521048	25	PTV_only	Cox
had_menopause	ITPRIPL1	HGNC:29371	0.144435	0.225072	0.52105	397	PTV_and_damaging_missense	logistic
had_menopause	HOXA1	HGNC:5099	0.120618	0.187967	0.521068	523	PTV_and_damaging_missense	logistic
ANM	GPX8	HGNC:33100	-0.238769	0.372091	0.521072	109	PTV_and_damaging_missense	linear
had_menopause	YIPF2	HGNC:28476	-0.0567661	0.0884698	0.521105	203	PTV_only	Cox
had_menopause	TMEM258	HGNC:1164	0.0529918	0.0825882	0.521108	221	PTV_and_damaging_missense	Cox
ANM	ASB1	HGNC:16011	0.587167	0.915104	0.521109	18	PTV_only	linear
had_menopause	CCDC171	HGNC:29828	0.171018	0.266535	0.521111	290	PTV_only	logistic
had_menopause_neoplasm_surgery_free	CAMK2G	HGNC:1463	0.0588905	0.0917874	0.521135	195	PTV_and_damaging_missense	Cox
had_menopause_neoplasm_surgery_free	EXO1	HGNC:3511	0.110527	0.17227	0.521138	626	PTV_only	logistic
ANM	PSMA3	HGNC:9532	0.304449	0.47452	0.521139	67	PTV_and_damaging_missense	linear
had_menopause_neoplasm_surgery_free	NANOS3	HGNC:22048	-0.0618144	0.0963464	0.521143	166	PTV_and_damaging_missense	Cox
ANM	NDNF	HGNC:26256	-0.271938	0.423854	0.521145	84	PTV_and_damaging_missense	linear
had_menopause	PLSCR4	HGNC:16497	-0.0562052	0.0876052	0.52115	2560	PTV_and_damaging_missense	logistic
ANM	SSMEM1	HGNC:29580	0.352355	0.549203	0.521151	50	PTV_and_damaging_missense	linear
had_menopause	GNAT2	HGNC:4394	0.542252	0.845195	0.521152	25	PTV_only	logistic
ANM	RPS6KA1	HGNC:10430	0.17009	0.265115	0.521153	215	PTV_and_damaging_missense	linear
ANM_neoplasm_surgery_free	CSNK1D	HGNC:2452	-0.292576	0.456029	0.521153	71	PTV_and_damaging_missense	linear
ANM	ASB5	HGNC:17180	-0.149926	0.233685	0.521153	277	PTV_and_damaging_missense	linear
had_menopause	RAB13	HGNC:9762	-0.106971	0.166736	0.52116	66	PTV_and_damaging_missense	Cox
had_menopause_neoplasm_surgery_free	GLUD1	HGNC:4335	-0.764999	1.19244	0.521172	16	PTV_only	logistic
had_menopause_neoplasm_surgery_free	VPS37C	HGNC:26097	0.224576	0.350068	0.521184	170	PTV_and_damaging_missense	logistic
had_menopause_neoplasm_surgery_free	XPOT	HGNC:12826	-0.0263808	0.0411223	0.521184	887	PTV_and_damaging_missense	Cox
ANM	IL17REL	HGNC:33808	0.133222	0.207671	0.521197	351	PTV_and_damaging_missense	linear
had_menopause_neoplasm_surgery_free	FLT1	HGNC:3763	-0.193464	0.301586	0.521207	21	PTV_only	Cox
ANM_neoplasm_surgery_free	CABP1	HGNC:1384	-0.173646	0.270693	0.521208	202	PTV_and_damaging_missense	linear
had_menopause_neoplasm_surgery_free	TAPBP	HGNC:11566	0.22853	0.356266	0.521226	145	PTV_and_damaging_missense	logistic
had_menopause_neoplasm_surgery_free	R3HDM2	HGNC:29167	-0.140903	0.219663	0.521229	365	PTV_and_damaging_missense	logistic
had_menopause	MLH3	HGNC:7128	0.054271	0.0846077	0.521235	217	PTV_only	Cox
ANM	HAPLN4	HGNC:31357	0.212935	0.331972	0.521249	137	PTV_and_damaging_missense	linear
ANM_neoplasm_surgery_free	TRPM8	HGNC:17961	-0.124695	0.194406	0.521256	393	PTV_and_damaging_missense	linear
had_menopause	GPR137C	HGNC:25445	-0.0672881	0.104907	0.521259	146	PTV_and_damaging_missense	Cox
ANM	ROPN1L	HGNC:24060	0.106648	0.166274	0.521264	549	PTV_and_damaging_missense	linear
ANM	B3GAT1	HGNC:921	-0.46245	0.721001	0.521264	29	PTV_and_damaging_missense	linear
ANM	GYG1	HGNC:4699	0.093947	0.146473	0.521269	709	PTV_and_damaging_missense	linear
had_menopause	IP6K3	HGNC:17269	-0.0274802	0.0428456	0.521277	893	PTV_and_damaging_missense	Cox
had_menopause_neoplasm_surgery_free	ALG8	HGNC:23161	-0.0741313	0.115587	0.521298	105	PTV_only	Cox
ANM_neoplasm_surgery_free	ZNF253	HGNC:13497	-0.215435	0.335924	0.521318	131	PTV_and_damaging_missense	linear
ANM_neoplasm_surgery_free	ALX4	HGNC:450	-0.152196	0.23732	0.521324	263	PTV_and_damaging_missense	linear
ANM_neoplasm_surgery_free	ALDH1A1	HGNC:402	-0.17316	0.270011	0.521326	203	PTV_and_damaging_missense	linear
had_menopause_neoplasm_surgery_free	TTC39A	HGNC:18657	-0.155581	0.242605	0.521331	28	PTV_only	Cox
had_menopause	TNFRSF10A	HGNC:11904	-0.0527664	0.082283	0.521341	244	PTV_only	Cox
had_menopause_neoplasm_surgery_free	CCNC	HGNC:1581	0.464709	0.724677	0.521351	45	PTV_and_damaging_missense	logistic
ANM	CASS4	HGNC:15878	-0.586834	0.915119	0.521352	18	PTV_only	linear
had_menopause_neoplasm_surgery_free	ZNF761	HGNC:23179	-0.408861	0.637592	0.521355	51	PTV_only	logistic
had_menopause	KRTAP10-4	HGNC:20521	-0.0356733	0.0556305	0.521358	494	PTV_only	Cox
had_menopause	RBM47	HGNC:30358	0.019475	0.0303705	0.521362	1654	PTV_and_damaging_missense	Cox
had_menopause_neoplasm_surgery_free	ADAT1	HGNC:228	0.451366	0.703896	0.521367	39	PTV_only	logistic
had_menopause	CAMSAP2	HGNC:29188	-0.185144	0.28873	0.52137	18	PTV_only	Cox
ANM	DQX1	HGNC:20410	0.128178	0.199893	0.521372	379	PTV_and_damaging_missense	linear
had_menopause_neoplasm_surgery_free	MAN2A1	HGNC:6824	0.0439234	0.0685	0.521381	346	PTV_and_damaging_missense	Cox
had_menopause_neoplasm_surgery_free	CNOT11	HGNC:25217	-0.0713044	0.111202	0.521384	124	PTV_and_damaging_missense	Cox
ANM	NLRP5	HGNC:21269	-0.0513207	0.0800387	0.521395	2428	PTV_and_damaging_missense	linear
had_menopause_neoplasm_surgery_free	PDZD2	HGNC:18486	-0.274556	0.428198	0.5214	74	PTV_only	logistic
ANM	FAM71E2	HGNC:25278	0.433384	0.675907	0.521402	33	PTV_only	linear
had_menopause	ACE	HGNC:2707	0.0114437	0.0178479	0.521404	5018	PTV_and_damaging_missense	Cox
ANM	ITPR1	HGNC:6180	0.113169	0.176502	0.521409	487	PTV_and_damaging_missense	linear
ANM	CLBA1	HGNC:20126	0.105573	0.164656	0.521414	560	PTV_and_damaging_missense	linear
had_menopause	SALL4	HGNC:15924	0.0620001	0.0966995	0.521417	2089	PTV_and_damaging_missense	logistic
had_menopause	TTC24	HGNC:32348	-0.380966	0.594194	0.521427	52	PTV_only	logistic
had_menopause_neoplasm_surgery_free	SMIM27	HGNC:31420	-0.0514072	0.0801807	0.521431	261	PTV_and_damaging_missense	Cox
had_menopause_neoplasm_surgery_free	GSTM5	HGNC:4637	0.242231	0.377841	0.521462	139	PTV_and_damaging_missense	logistic
had_menopause	PRSS3	HGNC:9486	-0.0326963	0.0510014	0.521466	594	PTV_and_damaging_missense	Cox
had_menopause	ZNF704	HGNC:32291	-0.221279	0.345171	0.521477	157	PTV_and_damaging_missense	logistic
had_menopause	PXDC1	HGNC:21361	-0.270182	0.421459	0.521481	141	PTV_only	logistic
had_menopause_neoplasm_surgery_free	DDX23	HGNC:17347	0.155522	0.242605	0.52149	25	PTV_only	Cox
had_menopause	GLB1	HGNC:4298	-0.0307954	0.0480395	0.521495	671	PTV_and_damaging_missense	Cox
ANM_neoplasm_surgery_free	PALM2AKAP2	HGNC:33529	-0.635712	0.991682	0.521497	15	PTV_only	linear
ANM_neoplasm_surgery_free	RFC3	HGNC:9971	0.23078	0.360014	0.521504	114	PTV_only	linear
ANM	TRIM29	HGNC:17274	-0.379635	0.592234	0.521511	43	PTV_only	linear
had_menopause_neoplasm_surgery_free	MOGAT2	HGNC:23248	0.216	0.336965	0.521512	162	PTV_and_damaging_missense	logistic
had_menopause	ANKRD55	HGNC:25681	-0.101385	0.158165	0.521517	64	PTV_only	Cox
had_menopause	LRRC42	HGNC:28792	-0.192406	0.300162	0.521519	229	PTV_and_damaging_missense	logistic
had_menopause	ITIH3	HGNC:6168	-0.0968394	0.151079	0.521533	829	PTV_and_damaging_missense	logistic
ANM	CALHM4	HGNC:21094	0.642533	1.00245	0.521548	15	PTV_only	linear
had_menopause_neoplasm_surgery_free	CLCA2	HGNC:2016	0.0529396	0.0825958	0.521557	2660	PTV_and_damaging_missense	logistic
ANM	FAM81B	HGNC:26335	-0.0743168	0.115949	0.521561	1138	PTV_only	linear
ANM_neoplasm_surgery_free	TXNL4A	HGNC:30551	0.580263	0.905334	0.521565	18	PTV_only	linear
ANM	SNED1	HGNC:24696	-0.0611907	0.0954711	0.521567	1690	PTV_and_damaging_missense	linear
ANM_neoplasm_surgery_free	LAT	HGNC:18874	0.5372	0.838161	0.521573	21	PTV_and_damaging_missense	linear
ANM_neoplasm_surgery_free	ITGA9	HGNC:6145	0.128372	0.200292	0.521574	370	PTV_and_damaging_missense	linear
had_menopause_neoplasm_surgery_free	DKK3	HGNC:2893	0.167338	0.261094	0.521582	270	PTV_only	logistic
had_menopause_neoplasm_surgery_free	RGS18	HGNC:14261	0.101383	0.158191	0.521594	77	PTV_and_damaging_missense	Cox
had_menopause	TRAPPC3	HGNC:19942	0.330099	0.515064	0.521595	68	PTV_and_damaging_missense	logistic
had_menopause_neoplasm_surgery_free	LEPR	HGNC:6554	0.0360458	0.056244	0.521599	485	PTV_and_damaging_missense	Cox
had_menopause_neoplasm_surgery_free	ADRA1A	HGNC:277	0.15745	0.245681	0.521606	336	PTV_and_damaging_missense	logistic
ANM_neoplasm_surgery_free	KRT84	HGNC:6461	-0.0685678	0.106992	0.521612	1318	PTV_and_damaging_missense	linear
had_menopause	RAB3D	HGNC:9779	-0.181081	0.282559	0.521614	254	PTV_and_damaging_missense	logistic
had_menopause	NREP	HGNC:16834	0.0635902	0.0992274	0.521618	2024	PTV_and_damaging_missense	logistic
ANM_neoplasm_surgery_free	MLLT6	HGNC:7138	0.0693129	0.108157	0.521619	1289	PTV_and_damaging_missense	linear
had_menopause	NPAS2	HGNC:7895	0.0515327	0.0804135	0.521623	237	PTV_and_damaging_missense	Cox
ANM	HPS3	HGNC:15597	-0.291367	0.454657	0.521623	73	PTV_only	linear
ANM_neoplasm_surgery_free	PPP6R1	HGNC:29195	-0.0573598	0.0895075	0.52163	1901	PTV_and_damaging_missense	linear
had_menopause_neoplasm_surgery_free	PROKR1	HGNC:4524	-0.177767	0.277403	0.521636	21	PTV_only	Cox
had_menopause_neoplasm_surgery_free	EPHA5	HGNC:3389	-0.159291	0.248573	0.521638	302	PTV_and_damaging_missense	logistic
ANM_neoplasm_surgery_free	MYRIP	HGNC:19156	-0.457066	0.713301	0.521671	29	PTV_only	linear
ANM_neoplasm_surgery_free	CENPQ	HGNC:21347	0.524784	0.819011	0.521685	22	PTV_only	linear
had_menopause_neoplasm_surgery_free	SLCO5A1	HGNC:19046	-0.0576735	0.0900107	0.521691	2310	PTV_and_damaging_missense	logistic
ANM_neoplasm_surgery_free	CHMP2B	HGNC:24537	-0.320518	0.500233	0.521696	59	PTV_and_damaging_missense	linear
had_menopause	KIF3A	HGNC:6319	-0.0725921	0.113296	0.5217	120	PTV_and_damaging_missense	Cox
had_menopause	ADGRE5	HGNC:1711	-0.476419	0.743561	0.521701	42	PTV_only	logistic
ANM_neoplasm_surgery_free	APOC3	HGNC:610	-0.137294	0.214285	0.521716	323	PTV_and_damaging_missense	linear
ANM	ZCCHC14	HGNC:24134	-0.155705	0.243029	0.521731	256	PTV_and_damaging_missense	linear
had_menopause	GYPB	HGNC:4703	0.193591	0.302169	0.521735	206	PTV_only	logistic
had_menopause_neoplasm_surgery_free	OAS3	HGNC:8088	0.130914	0.204338	0.521735	507	PTV_and_damaging_missense	logistic
had_menopause_neoplasm_surgery_free	MLYCD	HGNC:7150	-0.133645	0.208603	0.521739	46	PTV_only	Cox
had_menopause_neoplasm_surgery_free	LDAH	HGNC:26145	-0.453129	0.707283	0.521742	31	PTV_only	logistic
had_menopause_neoplasm_surgery_free	C9orf85	HGNC:28784	-0.172875	0.26984	0.521746	245	PTV_only	logistic
had_menopause	PRPF6	HGNC:15860	0.490923	0.76629	0.521751	39	PTV_only	logistic
had_menopause_neoplasm_surgery_free	IFIH1	HGNC:18873	-0.0141271	0.0220514	0.521754	3306	PTV_only	Cox
had_menopause	FAM171A1	HGNC:23522	-0.0220725	0.0344537	0.521755	1347	PTV_and_damaging_missense	Cox
had_menopause_neoplasm_surgery_free	PKD2	HGNC:9009	-0.143285	0.223659	0.521758	31	PTV_only	Cox
ANM	TMEM135	HGNC:26167	-0.642179	1.0024	0.521759	15	PTV_only	linear
had_menopause_neoplasm_surgery_free	KCNN3	HGNC:6292	0.684671	1.06875	0.521764	12	PTV_only	logistic
had_menopause	PRB1	HGNC:9337	0.131406	0.205124	0.521772	486	PTV_and_damaging_missense	logistic
had_menopause_neoplasm_surgery_free	EIF2B4	HGNC:3260	0.0510503	0.0796915	0.521783	234	PTV_and_damaging_missense	Cox
had_menopause	MCRS1	HGNC:6960	-0.227758	0.355545	0.521789	154	PTV_and_damaging_missense	logistic
had_menopause_neoplasm_surgery_free	C9	HGNC:1358	-0.0759207	0.118519	0.521798	1475	PTV_and_damaging_missense	logistic
had_menopause_neoplasm_surgery_free	FAM118B	HGNC:26110	-0.045382	0.0708488	0.521817	304	PTV_and_damaging_missense	Cox
ANM	HGSNAT	HGNC:26527	0.143368	0.223824	0.521826	302	PTV_and_damaging_missense	linear
had_menopause	SLC25A18	HGNC:10988	0.127764	0.199467	0.521829	486	PTV_and_damaging_missense	logistic
ANM	RSRP1	HGNC:25234	0.299481	0.467556	0.521833	69	PTV_only	linear
had_menopause_neoplasm_surgery_free	ZSCAN4	HGNC:23709	0.0525429	0.0820318	0.521836	234	PTV_and_damaging_missense	Cox
had_menopause	SAC3D1	HGNC:30179	-0.0266791	0.041653	0.521841	877	PTV_and_damaging_missense	Cox
had_menopause_neoplasm_surgery_free	ALDOB	HGNC:417	-0.0807501	0.126072	0.521844	91	PTV_only	Cox
ANM_neoplasm_surgery_free	BFSP2	HGNC:1041	0.492077	0.768267	0.521848	25	PTV_only	linear
had_menopause_neoplasm_surgery_free	NCOA6	HGNC:15936	-0.715345	1.11687	0.521853	16	PTV_only	logistic
ANM_neoplasm_surgery_free	IPCEF1	HGNC:21204	0.741698	1.15802	0.521856	11	PTV_only	linear
had_menopause	SNTB1	HGNC:11168	-0.440311	0.687487	0.521871	40	PTV_only	logistic
ANM_neoplasm_surgery_free	GZMB	HGNC:4709	-0.49203	0.768236	0.521871	25	PTV_only	linear
had_menopause_neoplasm_surgery_free	DMP1	HGNC:2932	0.0340498	0.0531643	0.521871	562	PTV_and_damaging_missense	Cox
ANM	TOX2	HGNC:16095	-0.0730318	0.11403	0.521874	1177	PTV_and_damaging_missense	linear
had_menopause	DMRTA1	HGNC:13826	-0.157717	0.246263	0.521886	372	PTV_and_damaging_missense	logistic
had_menopause_neoplasm_surgery_free	ECSCR	HGNC:35454	-0.261526	0.408355	0.521888	14	PTV_only	Cox
had_menopause_neoplasm_surgery_free	WNT9B	HGNC:12779	-0.118452	0.184956	0.521893	539	PTV_and_damaging_missense	logistic
had_menopause_neoplasm_surgery_free	SEMA6C	HGNC:10740	0.139786	0.21827	0.521894	33	PTV_only	Cox
had_menopause_neoplasm_surgery_free	FIP1L1	HGNC:19124	-0.531318	0.829629	0.521894	23	PTV_only	logistic
ANM_neoplasm_surgery_free	SLC29A2	HGNC:11004	0.0820447	0.128108	0.521894	914	PTV_and_damaging_missense	linear
had_menopause_neoplasm_surgery_free	PLAAT5	HGNC:24978	-0.0523597	0.0817589	0.521902	240	PTV_and_damaging_missense	Cox
had_menopause	TBC1D31	HGNC:30888	-0.0190809	0.0297947	0.521905	1839	PTV_and_damaging_missense	Cox
had_menopause	EEF2KMT	HGNC:32221	0.0168816	0.0263609	0.521912	2237	PTV_and_damaging_missense	Cox
ANM_neoplasm_surgery_free	ASB5	HGNC:17180	-0.168443	0.263026	0.521912	214	PTV_and_damaging_missense	linear
had_menopause_neoplasm_surgery_free	CPA4	HGNC:15740	0.0235829	0.0368259	0.521919	1146	PTV_and_damaging_missense	Cox
had_menopause	NAA50	HGNC:29533	-0.102591	0.160202	0.521922	59	PTV_and_damaging_missense	Cox
ANM	PLEKHM2	HGNC:29131	0.0896573	0.140005	0.521922	777	PTV_and_damaging_missense	linear
ANM_neoplasm_surgery_free	SLC1A7	HGNC:10945	-0.117819	0.183988	0.521939	439	PTV_and_damaging_missense	linear
ANM_neoplasm_surgery_free	ABCF1	HGNC:70	-0.167659	0.261821	0.521942	216	PTV_and_damaging_missense	linear
had_menopause_neoplasm_surgery_free	ARFGAP2	HGNC:13504	-0.52758	0.8239	0.521949	28	PTV_only	logistic
had_menopause	OR8H1	HGNC:14824	0.332626	0.519457	0.521956	95	PTV_only	logistic
ANM_neoplasm_surgery_free	PCNA	HGNC:8729	-0.579715	0.905333	0.521958	18	PTV_and_damaging_missense	linear
ANM	BOK	HGNC:1087	-0.203159	0.317272	0.52196	150	PTV_and_damaging_missense	linear
had_menopause_neoplasm_surgery_free	COG7	HGNC:18622	0.023492	0.0366876	0.521962	1164	PTV_and_damaging_missense	Cox
had_menopause	MIF4GD	HGNC:24030	0.0934364	0.145922	0.521965	75	PTV_only	Cox
had_menopause	ETFB	HGNC:3482	0.126176	0.197055	0.521973	446	PTV_and_damaging_missense	logistic
had_menopause	PRIMPOL	HGNC:26575	0.0785538	0.122684	0.521983	1297	PTV_and_damaging_missense	logistic
had_menopause	PPY	HGNC:9327	0.143204	0.223656	0.521985	27	PTV_only	Cox
had_menopause	CFDP1	HGNC:1873	-0.184875	0.288738	0.521985	19	PTV_only	Cox
had_menopause_neoplasm_surgery_free	TTLL1	HGNC:1312	0.0491832	0.0768161	0.521996	263	PTV_and_damaging_missense	Cox
ANM	SNRNP48	HGNC:21368	-0.603052	0.941865	0.521996	17	PTV_only	linear
had_menopause	ACOT7	HGNC:24157	0.381234	0.595426	0.521997	39	PTV_only	logistic
had_menopause_neoplasm_surgery_free	RNF121	HGNC:21070	-0.0634886	0.0991655	0.522024	165	PTV_and_damaging_missense	Cox
had_menopause	SLC26A6	HGNC:14472	0.450344	0.703414	0.522025	40	PTV_only	logistic
had_menopause_neoplasm_surgery_free	C11orf16	HGNC:1169	-0.177214	0.276802	0.522029	279	PTV_and_damaging_missense	logistic
had_menopause_neoplasm_surgery_free	MAP3K5	HGNC:6857	0.0321804	0.0502657	0.522039	588	PTV_and_damaging_missense	Cox
had_menopause_neoplasm_surgery_free	C1orf141	HGNC:32044	-0.0641374	0.100185	0.522048	1809	PTV_and_damaging_missense	logistic
ANM	TFDP2	HGNC:11751	-0.299306	0.467545	0.522067	69	PTV_and_damaging_missense	linear
had_menopause	CPZ	HGNC:2333	-0.157292	0.24571	0.522072	319	PTV_only	logistic
had_menopause_neoplasm_surgery_free	PDIA4	HGNC:30167	-0.155306	0.242615	0.522086	32	PTV_only	Cox
had_menopause_neoplasm_surgery_free	TSKS	HGNC:30719	0.184818	0.288722	0.522092	23	PTV_only	Cox
had_menopause_neoplasm_surgery_free	TRPM5	HGNC:14323	0.0386322	0.0603523	0.5221	430	PTV_only	Cox
had_menopause	GNS	HGNC:4422	0.155139	0.242376	0.522123	333	PTV_and_damaging_missense	logistic
had_menopause_neoplasm_surgery_free	CCDC171	HGNC:29828	-0.0159636	0.0249404	0.522128	2445	PTV_and_damaging_missense	Cox
ANM	CP	HGNC:2295	-0.34473	0.538589	0.522135	52	PTV_only	linear
ANM	CASP8	HGNC:1509	0.192799	0.301226	0.522144	167	PTV_and_damaging_missense	linear
had_menopause_neoplasm_surgery_free	TRDMT1	HGNC:2977	-0.184865	0.288834	0.522147	20	PTV_only	Cox
ANM	UQCRC1	HGNC:12585	0.153776	0.240262	0.522151	262	PTV_and_damaging_missense	linear
ANM	NUDT12	HGNC:18826	0.0849542	0.132734	0.522153	865	PTV_and_damaging_missense	linear
had_menopause_neoplasm_surgery_free	LRIG1	HGNC:17360	0.160039	0.250053	0.522159	27	PTV_only	Cox
had_menopause_neoplasm_surgery_free	SC5D	HGNC:10547	-0.246202	0.384678	0.522159	104	PTV_and_damaging_missense	logistic
had_menopause	LRRC71	HGNC:26556	-0.105774	0.165267	0.522161	708	PTV_only	logistic
had_menopause_neoplasm_surgery_free	SNX20	HGNC:30390	-0.0293435	0.0458483	0.522164	745	PTV_and_damaging_missense	Cox
had_menopause	LAIR2	HGNC:6478	0.128033	0.20005	0.522168	38	PTV_and_damaging_missense	Cox
had_menopause	ADD3	HGNC:245	-0.0786492	0.122889	0.522171	1230	PTV_and_damaging_missense	logistic
had_menopause_neoplasm_surgery_free	TAF1C	HGNC:11534	0.351109	0.548608	0.522173	59	PTV_only	logistic
had_menopause	RPH3AL	HGNC:10296	0.404467	0.632011	0.522194	60	PTV_only	logistic
had_menopause	CORO7	HGNC:26161	-0.178003	0.278144	0.522194	223	PTV_only	logistic
ANM_neoplasm_surgery_free	EPHX3	HGNC:23760	-0.274975	0.429689	0.522214	80	PTV_and_damaging_missense	linear
had_menopause_neoplasm_surgery_free	ECE2	HGNC:13275	-0.242381	0.378766	0.522222	125	PTV_only	logistic
ANM	ZSCAN9	HGNC:12984	-0.602571	0.941632	0.522225	17	PTV_only	linear
ANM	FAM178B	HGNC:28036	0.143233	0.223834	0.522233	302	PTV_and_damaging_missense	linear
had_menopause_neoplasm_surgery_free	SURF1	HGNC:11474	0.0499053	0.0779916	0.52225	240	PTV_only	Cox
had_menopause_neoplasm_surgery_free	POMT1	HGNC:9202	0.246669	0.385495	0.522254	141	PTV_only	logistic
ANM	TNFRSF10C	HGNC:11906	-0.0703266	0.109907	0.522258	1270	PTV_only	linear
had_menopause_neoplasm_surgery_free	DCAF13	HGNC:24535	0.0195408	0.0305394	0.522267	1717	PTV_and_damaging_missense	Cox
had_menopause_neoplasm_surgery_free	TBRG1	HGNC:29551	0.179619	0.280723	0.522274	257	PTV_and_damaging_missense	logistic
ANM_neoplasm_surgery_free	CBLB	HGNC:1542	-0.656774	1.02647	0.52228	14	PTV_only	linear
had_menopause	MOGAT1	HGNC:18210	0.0352056	0.0550231	0.52228	511	PTV_and_damaging_missense	Cox
ANM_neoplasm_surgery_free	ATF6B	HGNC:2349	0.0661537	0.103391	0.522281	1414	PTV_and_damaging_missense	linear
had_menopause	NPTX2	HGNC:7953	0.0473569	0.0740164	0.522292	287	PTV_and_damaging_missense	Cox
had_menopause_neoplasm_surgery_free	GALK2	HGNC:4119	-0.0363217	0.0567696	0.522297	489	PTV_and_damaging_missense	Cox
had_menopause	PGLYRP3	HGNC:30014	0.139649	0.218267	0.522297	37	PTV_only	Cox
ANM	NUTM2F	HGNC:23450	0.42603	0.665889	0.52231	34	PTV_only	linear
had_menopause_neoplasm_surgery_free	STX4	HGNC:11439	-0.139285	0.217707	0.522315	389	PTV_and_damaging_missense	logistic
had_menopause	ZNF841	HGNC:27611	-0.15378	0.240371	0.522327	325	PTV_only	logistic
had_menopause_neoplasm_surgery_free	LYSMD4	HGNC:26571	-0.113126	0.176835	0.52235	538	PTV_and_damaging_missense	logistic
ANM	MBLAC2	HGNC:33711	0.071502	0.111771	0.522356	1226	PTV_and_damaging_missense	linear
had_menopause_neoplasm_surgery_free	KDELR3	HGNC:6306	-0.0290261	0.0453736	0.522359	776	PTV_and_damaging_missense	Cox
had_menopause	LRRFIP1	HGNC:6702	0.43385	0.678202	0.522364	41	PTV_only	logistic
had_menopause_neoplasm_surgery_free	FYN	HGNC:4037	-0.437248	0.68352	0.522368	40	PTV_and_damaging_missense	logistic
ANM	ISOC1	HGNC:24254	0.256307	0.400673	0.522375	94	PTV_and_damaging_missense	linear
had_menopause_neoplasm_surgery_free	ZNF534	HGNC:26337	0.0528656	0.0826431	0.522377	232	PTV_and_damaging_missense	Cox
had_menopause	ROR2	HGNC:10257	0.0142148	0.0222223	0.52239	3221	PTV_and_damaging_missense	Cox
ANM_neoplasm_surgery_free	ZNF148	HGNC:12933	-0.681542	1.06555	0.522426	13	PTV_and_damaging_missense	linear
ANM	EXOC6	HGNC:23196	0.121205	0.1895	0.522433	422	PTV_and_damaging_missense	linear
had_menopause_neoplasm_surgery_free	CAMTA2	HGNC:18807	-0.451474	0.705876	0.522437	35	PTV_only	logistic
ANM	RPUSD1	HGNC:14173	0.0802028	0.125399	0.522446	971	PTV_and_damaging_missense	linear
had_menopause_neoplasm_surgery_free	NEIL1	HGNC:18448	-0.036141	0.0565079	0.522449	528	PTV_only	Cox
had_menopause	E2F8	HGNC:24727	-0.133754	0.209129	0.522449	422	PTV_and_damaging_missense	logistic
ANM	IBSP	HGNC:5341	0.688733	1.07688	0.52246	13	PTV_only	linear
ANM_neoplasm_surgery_free	CC2D1A	HGNC:30237	0.0579595	0.0906242	0.522462	1854	PTV_and_damaging_missense	linear
had_menopause	ETV1	HGNC:3490	0.165197	0.258302	0.522465	23	PTV_only	Cox
had_menopause_neoplasm_surgery_free	ACTN3	HGNC:165	-0.0640935	0.100218	0.522469	166	PTV_only	Cox
had_menopause	SPAG5	HGNC:13452	-0.25706	0.401947	0.522473	127	PTV_only	logistic
ANM	ZNF768	HGNC:26273	0.0729228	0.114025	0.522477	1183	PTV_and_damaging_missense	linear
had_menopause	HORMAD1	HGNC:25245	-0.336898	0.52679	0.522478	67	PTV_and_damaging_missense	logistic
had_menopause	KIF25	HGNC:6390	0.120885	0.189034	0.522507	38	PTV_only	Cox
ANM	TACC1	HGNC:11522	-0.112197	0.175452	0.522518	510	PTV_and_damaging_missense	linear
had_menopause	TMEM59L	HGNC:13237	0.492207	0.769716	0.52252	27	PTV_only	logistic
had_menopause_neoplasm_surgery_free	SYT10	HGNC:19266	-0.164868	0.257825	0.522525	285	PTV_and_damaging_missense	logistic
had_menopause	USH1C	HGNC:12597	0.0779502	0.121903	0.522533	1217	PTV_and_damaging_missense	logistic
ANM	TRIM41	HGNC:19013	-0.378704	0.59224	0.522537	43	PTV_only	linear
had_menopause_neoplasm_surgery_free	NRDE2	HGNC:20186	-0.0789516	0.12347	0.522538	1217	PTV_and_damaging_missense	logistic
had_menopause_neoplasm_surgery_free	ELOVL7	HGNC:26292	0.160869	0.251584	0.522547	314	PTV_and_damaging_missense	logistic
had_menopause	SHOC1	HGNC:26535	0.14633	0.22885	0.522554	343	PTV_only	logistic
ANM	ECI2	HGNC:14601	-0.438903	0.686414	0.522555	32	PTV_only	linear
had_menopause	DDR2	HGNC:2731	-0.0384227	0.0600913	0.522559	423	PTV_and_damaging_missense	Cox
had_menopause_neoplasm_surgery_free	MOSMO	HGNC:27087	-0.0294711	0.046092	0.522564	732	PTV_and_damaging_missense	Cox
ANM_neoplasm_surgery_free	RASSF1	HGNC:9882	-0.59565	0.931575	0.522565	17	PTV_only	linear
had_menopause_neoplasm_surgery_free	LCN12	HGNC:28733	-0.105171	0.164485	0.522566	44	PTV_only	Cox
had_menopause_neoplasm_surgery_free	POLR2F	HGNC:9193	-0.0846078	0.132327	0.522573	1140	PTV_and_damaging_missense	logistic
ANM	NSMCE1	HGNC:29897	-0.506765	0.792586	0.522577	24	PTV_only	linear
ANM_neoplasm_surgery_free	NKAIN2	HGNC:16443	-0.65635	1.02654	0.522578	14	PTV_only	linear
had_menopause	WIF1	HGNC:18081	0.281233	0.439858	0.522582	93	PTV_and_damaging_missense	logistic
had_menopause	COPE	HGNC:2234	-0.0870902	0.136214	0.522588	1052	PTV_and_damaging_missense	logistic
had_menopause	TANC1	HGNC:29364	-0.0943171	0.147518	0.522588	71	PTV_only	Cox
ANM_neoplasm_surgery_free	DRC7	HGNC:25289	0.0658098	0.102931	0.522592	1426	PTV_and_damaging_missense	linear
had_menopause	CAVIN1	HGNC:9688	0.0623349	0.097497	0.522594	1922	PTV_and_damaging_missense	logistic
had_menopause	ANGPTL7	HGNC:24078	-0.235794	0.368807	0.5226	128	PTV_only	logistic
ANM_neoplasm_surgery_free	GNA12	HGNC:4380	-0.491164	0.768228	0.5226	25	PTV_only	linear
ANM_neoplasm_surgery_free	TYSND1	HGNC:28531	-0.347366	0.543319	0.522604	50	PTV_only	linear
ANM_neoplasm_surgery_free	HMGCR	HGNC:5006	-0.209248	0.32729	0.522607	138	PTV_and_damaging_missense	linear
had_menopause_neoplasm_surgery_free	ZNF646	HGNC:29004	0.638199	0.998232	0.522608	30	PTV_only	logistic
had_menopause_neoplasm_surgery_free	PAQR9	HGNC:30131	-0.1279	0.200056	0.522614	48	PTV_and_damaging_missense	Cox
had_menopause_neoplasm_surgery_free	FANCG	HGNC:3588	-0.33248	0.520061	0.522622	84	PTV_only	logistic
had_menopause	ZNF469	HGNC:23216	-0.0330904	0.05176	0.522624	7639	PTV_and_damaging_missense	logistic
had_menopause	SLC22A11	HGNC:18120	0.0221685	0.0346779	0.522647	1292	PTV_only	Cox
ANM	KIAA0513	HGNC:29058	-0.15568	0.243533	0.52266	255	PTV_and_damaging_missense	linear
had_menopause	CBLN4	HGNC:16231	-0.143013	0.223727	0.522674	35	PTV_and_damaging_missense	Cox
had_menopause_neoplasm_surgery_free	SPATA19	HGNC:30614	-0.0847198	0.13254	0.522691	91	PTV_and_damaging_missense	Cox
had_menopause	PPP1R13B	HGNC:14950	-0.017539	0.027439	0.522691	2128	PTV_and_damaging_missense	Cox
had_menopause_neoplasm_surgery_free	NAV1	HGNC:15989	0.0177326	0.0277426	0.522704	2070	PTV_and_damaging_missense	Cox
had_menopause	DCPS	HGNC:29812	-0.448319	0.701396	0.522706	31	PTV_only	logistic
ANM_neoplasm_surgery_free	SPAST	HGNC:11233	-0.578719	0.90544	0.522723	18	PTV_only	linear
had_menopause	LRRIQ3	HGNC:28318	0.0213672	0.0334306	0.522724	1373	PTV_and_damaging_missense	Cox
ANM_neoplasm_surgery_free	SCT	HGNC:10607	-0.220745	0.345375	0.52273	124	PTV_and_damaging_missense	linear
had_menopause_neoplasm_surgery_free	CMTR1	HGNC:21077	-0.0935798	0.146415	0.522731	833	PTV_and_damaging_missense	logistic
ANM	APPL1	HGNC:24035	-0.21864	0.342088	0.522737	129	PTV_only	linear
had_menopause_neoplasm_surgery_free	NT5C3B	HGNC:28300	0.196354	0.307222	0.522741	166	PTV_and_damaging_missense	logistic
had_menopause	MAF1	HGNC:24966	-0.260935	0.408278	0.52275	10	PTV_only	Cox
had_menopause	STEAP1	HGNC:11378	-0.52948	0.828493	0.522765	26	PTV_only	logistic
had_menopause_neoplasm_surgery_free	HLA-G	HGNC:4964	0.0656416	0.102715	0.522778	152	PTV_and_damaging_missense	Cox
had_menopause_neoplasm_surgery_free	USP50	HGNC:20079	0.194573	0.304464	0.522781	168	PTV_and_damaging_missense	logistic
had_menopause_neoplasm_surgery_free	RINT1	HGNC:21876	0.111317	0.174191	0.522788	52	PTV_only	Cox
ANM	SCAMP4	HGNC:30385	0.199464	0.31214	0.522812	155	PTV_and_damaging_missense	linear
had_menopause_neoplasm_surgery_free	KREMEN1	HGNC:17550	0.111655	0.17473	0.522814	597	PTV_and_damaging_missense	logistic
ANM	SPRTN	HGNC:25356	0.0623105	0.0975117	0.522821	1619	PTV_and_damaging_missense	linear
had_menopause_neoplasm_surgery_free	FMOD	HGNC:3774	0.166651	0.260802	0.522827	230	PTV_and_damaging_missense	logistic
ANM	DLGAP5	HGNC:16864	0.06972	0.109114	0.522849	1288	PTV_and_damaging_missense	linear
had_menopause	ZCRB1	HGNC:29620	-0.0328738	0.0514496	0.522854	581	PTV_and_damaging_missense	Cox
had_menopause_neoplasm_surgery_free	PIGN	HGNC:8967	0.0706256	0.110536	0.522864	118	PTV_only	Cox
ANM_neoplasm_surgery_free	DYRK1A	HGNC:3091	-0.655869	1.02651	0.522871	14	PTV_only	linear
had_menopause	HERC3	HGNC:4876	0.434197	0.679581	0.522876	45	PTV_only	logistic
had_menopause_neoplasm_surgery_free	CPLX3	HGNC:27652	-0.213014	0.333402	0.522882	13	PTV_only	Cox
had_menopause_neoplasm_surgery_free	CDKN2AIP	HGNC:24325	-0.36491	0.57115	0.522886	59	PTV_and_damaging_missense	logistic
had_menopause	ICAM2	HGNC:5345	-0.0798982	0.125057	0.522891	101	PTV_and_damaging_missense	Cox
ANM_neoplasm_surgery_free	ATP1B2	HGNC:805	0.253265	0.396417	0.5229	94	PTV_and_damaging_missense	linear
had_menopause_neoplasm_surgery_free	DDX4	HGNC:18700	0.241055	0.377311	0.522903	137	PTV_and_damaging_missense	logistic
ANM_neoplasm_surgery_free	CRCP	HGNC:17888	-0.350669	0.548881	0.522903	49	PTV_and_damaging_missense	linear
had_menopause	RAB20	HGNC:18260	0.13646	0.213596	0.522906	367	PTV_and_damaging_missense	logistic
had_menopause	ALDH2	HGNC:404	0.0315625	0.0494062	0.522929	634	PTV_and_damaging_missense	Cox
had_menopause_neoplasm_surgery_free	HNRNPUL1	HGNC:17011	0.0395685	0.0619387	0.522932	414	PTV_and_damaging_missense	Cox
had_menopause_neoplasm_surgery_free	MMP8	HGNC:7175	-0.0242586	0.037974	0.522938	1098	PTV_and_damaging_missense	Cox
had_menopause	SLC39A7	HGNC:4927	0.384834	0.602413	0.522939	46	PTV_only	logistic
had_menopause_neoplasm_surgery_free	PLK4	HGNC:11397	0.0886344	0.138749	0.522946	88	PTV_only	Cox
ANM	HS6ST1	HGNC:5201	0.0614045	0.096123	0.522947	1667	PTV_and_damaging_missense	linear
ANM_neoplasm_surgery_free	CA8	HGNC:1382	-0.388048	0.607458	0.522952	40	PTV_and_damaging_missense	linear
had_menopause_neoplasm_surgery_free	BPI	HGNC:1095	-0.14288	0.223668	0.522952	35	PTV_only	Cox
ANM_neoplasm_surgery_free	ADAMTS13	HGNC:1366	0.0910926	0.142601	0.522961	735	PTV_and_damaging_missense	linear
had_menopause	NMT1	HGNC:7857	-0.0627035	0.0981602	0.522961	154	PTV_and_damaging_missense	Cox
had_menopause	KIR2DS4	HGNC:6336	-0.0198974	0.0311496	0.522973	1610	PTV_and_damaging_missense	Cox
had_menopause_neoplasm_surgery_free	GOLM1	HGNC:15451	-0.118678	0.185793	0.522977	50	PTV_only	Cox
had_menopause_neoplasm_surgery_free	KAZALD1	HGNC:25460	-0.102335	0.160208	0.522979	56	PTV_only	Cox
had_menopause	APOC1	HGNC:607	-0.0825007	0.129158	0.522981	83	PTV_only	Cox
had_menopause_neoplasm_surgery_free	ACOX3	HGNC:121	-0.0854709	0.133811	0.522988	92	PTV_only	Cox
had_menopause	APC	HGNC:583	0.0214575	0.0335934	0.522991	1362	PTV_and_damaging_missense	Cox
had_menopause_neoplasm_surgery_free	KERA	HGNC:6309	2.01189	3.14979	0.522993	13	PTV_only	logistic
had_menopause	PLD6	HGNC:30447	-0.0269043	0.042123	0.523013	886	PTV_and_damaging_missense	Cox
had_menopause	ANKFY1	HGNC:20763	-0.0954861	0.149499	0.523013	873	PTV_and_damaging_missense	logistic
had_menopause	TM2D1	HGNC:24142	0.0435238	0.0681458	0.523027	341	PTV_and_damaging_missense	Cox
had_menopause	VPS8	HGNC:29122	0.0269024	0.0421215	0.523027	902	PTV_and_damaging_missense	Cox
ANM_neoplasm_surgery_free	PRAMEF20	HGNC:25224	0.0856906	0.134172	0.523045	831	PTV_and_damaging_missense	linear
had_menopause_neoplasm_surgery_free	HARBI1	HGNC:26522	-0.870842	1.36355	0.523047	18	PTV_only	logistic
ANM_neoplasm_surgery_free	CDK19	HGNC:19338	-0.440632	0.689934	0.523048	31	PTV_and_damaging_missense	linear
had_menopause	PRDX2	HGNC:9353	0.195838	0.306648	0.523057	216	PTV_and_damaging_missense	logistic
had_menopause	CHD4	HGNC:1919	-0.0968509	0.151655	0.523065	816	PTV_and_damaging_missense	logistic
had_menopause	RNASEK	HGNC:33911	0.278364	0.435878	0.523065	85	PTV_only	logistic
ANM	GPN1	HGNC:17030	-0.452744	0.708933	0.523067	30	PTV_only	linear
had_menopause_neoplasm_surgery_free	ING5	HGNC:19421	-0.417238	0.65334	0.523068	47	PTV_and_damaging_missense	logistic
had_menopause	ISX	HGNC:28084	0.0986553	0.154483	0.523072	767	PTV_and_damaging_missense	logistic
had_menopause	LDLRAD3	HGNC:27046	0.030504	0.0477668	0.523082	669	PTV_and_damaging_missense	Cox
had_menopause_neoplasm_surgery_free	LYPD4	HGNC:28659	0.345445	0.540946	0.523086	74	PTV_and_damaging_missense	logistic
had_menopause_neoplasm_surgery_free	BCO1	HGNC:13815	-0.0438392	0.0686502	0.52309	322	PTV_and_damaging_missense	Cox
had_menopause	PHACTR1	HGNC:20990	0.484172	0.7582	0.523095	51	PTV_only	logistic
ANM	C4orf45	HGNC:26342	-0.747513	1.17059	0.523099	11	PTV_only	linear
had_menopause	C9	HGNC:1358	-0.0181184	0.0283736	0.523106	1900	PTV_and_damaging_missense	Cox
had_menopause	ZNF142	HGNC:12927	-0.0615044	0.0963173	0.523109	181	PTV_only	Cox
had_menopause_neoplasm_surgery_free	CACNG5	HGNC:1409	-0.0474128	0.0742522	0.523124	276	PTV_and_damaging_missense	Cox
ANM_neoplasm_surgery_free	LDB1	HGNC:6532	0.357828	0.560385	0.523125	47	PTV_and_damaging_missense	linear
had_menopause_neoplasm_surgery_free	TAGAP	HGNC:15669	-0.0870219	0.136284	0.523127	963	PTV_and_damaging_missense	logistic
had_menopause_neoplasm_surgery_free	ATP10D	HGNC:13549	0.0662775	0.103798	0.523133	145	PTV_only	Cox
had_menopause	CCDC78	HGNC:14153	-0.022272	0.0348807	0.523136	1285	PTV_and_damaging_missense	Cox
had_menopause	TREH	HGNC:12266	0.0889066	0.139239	0.523136	915	PTV_and_damaging_missense	logistic
had_menopause	C2CD4C	HGNC:29417	-0.157734	0.24704	0.52315	295	PTV_and_damaging_missense	logistic
ANM	NDST4	HGNC:20779	-0.0924215	0.144749	0.523153	727	PTV_and_damaging_missense	linear
had_menopause_neoplasm_surgery_free	GNPTG	HGNC:23026	-0.045125	0.0706743	0.523153	302	PTV_and_damaging_missense	Cox
ANM_neoplasm_surgery_free	ARMC9	HGNC:20730	0.414655	0.649433	0.523159	35	PTV_only	linear
ANM_neoplasm_surgery_free	PTGIR	HGNC:9602	0.171553	0.268693	0.523169	205	PTV_and_damaging_missense	linear
had_menopause	ZNF600	HGNC:30951	0.023092	0.0361679	0.52317	1183	PTV_and_damaging_missense	Cox
ANM	CCDC9	HGNC:24560	0.0866498	0.135715	0.523171	827	PTV_and_damaging_missense	linear
had_menopause_neoplasm_surgery_free	GYPB	HGNC:4703	0.221159	0.346395	0.523176	157	PTV_only	logistic
had_menopause	PPM1H	HGNC:18583	-0.125738	0.196942	0.523179	568	PTV_and_damaging_missense	logistic
had_menopause_neoplasm_surgery_free	PTPRU	HGNC:9683	-0.0243976	0.0382139	0.523182	1075	PTV_and_damaging_missense	Cox
ANM	EIF1	HGNC:3249	0.662432	1.03758	0.523191	14	PTV_and_damaging_missense	linear
had_menopause	KLRB1	HGNC:6373	0.0804859	0.126068	0.523192	91	PTV_and_damaging_missense	Cox
ANM_neoplasm_surgery_free	GSPT1	HGNC:4621	-0.340147	0.532788	0.523197	52	PTV_and_damaging_missense	linear
had_menopause_neoplasm_surgery_free	GBP6	HGNC:25395	-0.0168649	0.0264177	0.523217	2321	PTV_and_damaging_missense	Cox
ANM	GABPB1	HGNC:4074	-0.114318	0.179071	0.523219	473	PTV_and_damaging_missense	linear
ANM	NEIL1	HGNC:18448	0.0670989	0.105106	0.52322	1389	PTV_and_damaging_missense	linear
had_menopause_neoplasm_surgery_free	DOCK3	HGNC:2989	-0.0298894	0.0468205	0.523224	662	PTV_only	Cox
had_menopause_neoplasm_surgery_free	HECW2	HGNC:29853	-0.19255	0.301622	0.523225	21	PTV_only	Cox
had_menopause_neoplasm_surgery_free	SLC5A11	HGNC:23091	-0.0420869	0.0659294	0.523238	349	PTV_only	Cox
had_menopause_neoplasm_surgery_free	MACROD2	HGNC:16126	0.186687	0.29245	0.523243	208	PTV_and_damaging_missense	logistic
had_menopause_neoplasm_surgery_free	DEFB113	HGNC:18094	-0.382968	0.59994	0.52325	49	PTV_and_damaging_missense	logistic
had_menopause_neoplasm_surgery_free	NKAIN1	HGNC:25743	-0.103611	0.162312	0.523251	76	PTV_and_damaging_missense	Cox
ANM	LSP1	HGNC:6707	-0.12153	0.190386	0.523256	418	PTV_and_damaging_missense	linear
had_menopause_neoplasm_surgery_free	MPST	HGNC:7223	0.0536418	0.0840391	0.523281	211	PTV_and_damaging_missense	Cox
had_menopause_neoplasm_surgery_free	WBP4	HGNC:12739	-0.166922	0.261517	0.523289	277	PTV_and_damaging_missense	logistic
had_menopause	CALHM2	HGNC:23493	0.465368	0.729094	0.52329	34	PTV_only	logistic
had_menopause_neoplasm_surgery_free	TRIM52	HGNC:19024	0.177063	0.277409	0.523296	18	PTV_only	Cox
had_menopause_neoplasm_surgery_free	NACA	HGNC:7629	0.0470322	0.0736868	0.523297	3376	PTV_and_damaging_missense	logistic
had_menopause_neoplasm_surgery_free	HRAS	HGNC:5173	0.0615153	0.0963805	0.523308	159	PTV_and_damaging_missense	Cox
had_menopause	ERMP1	HGNC:23703	-0.0245057	0.0383957	0.523318	1135	PTV_and_damaging_missense	Cox
had_menopause	PMP2	HGNC:9117	0.184275	0.288726	0.52332	19	PTV_and_damaging_missense	Cox
ANM	C19orf54	HGNC:24758	0.528334	0.827817	0.523329	22	PTV_only	linear
had_menopause_neoplasm_surgery_free	RPE65	HGNC:10294	-0.164638	0.257963	0.52333	282	PTV_and_damaging_missense	logistic
had_menopause_neoplasm_surgery_free	TMEM191C	HGNC:33601	0.0620561	0.0972353	0.52334	164	PTV_and_damaging_missense	Cox
had_menopause_neoplasm_surgery_free	OR52K1	HGNC:15222	0.364701	0.571448	0.523341	59	PTV_and_damaging_missense	logistic
ANM	GRK4	HGNC:4543	-0.12079	0.189268	0.523348	423	PTV_and_damaging_missense	linear
had_menopause	NAV3	HGNC:15998	0.0189584	0.0297065	0.523351	1757	PTV_and_damaging_missense	Cox
ANM	SLC51A	HGNC:29955	0.121801	0.190857	0.523358	416	PTV_and_damaging_missense	linear
ANM	SCTR	HGNC:10608	0.0629908	0.0987045	0.523361	1579	PTV_and_damaging_missense	linear
had_menopause	CYP2U1	HGNC:20582	0.0536103	0.0840061	0.523362	235	PTV_and_damaging_missense	Cox
had_menopause_neoplasm_surgery_free	TLK1	HGNC:11841	0.67794	1.06235	0.523376	15	PTV_only	logistic
had_menopause	PIP4P1	HGNC:19299	-0.260541	0.408278	0.523379	14	PTV_only	Cox
had_menopause	CORO1A	HGNC:2252	0.0267662	0.0419439	0.523381	863	PTV_and_damaging_missense	Cox
had_menopause_neoplasm_surgery_free	C16orf90	HGNC:34455	-0.273668	0.428854	0.523385	85	PTV_and_damaging_missense	logistic
had_menopause_neoplasm_surgery_free	COQ8B	HGNC:19041	-0.0217	0.0340053	0.523386	1360	PTV_and_damaging_missense	Cox
ANM	UROD	HGNC:12591	0.687115	1.07676	0.52339	13	PTV_only	linear
ANM	CHMP3	HGNC:29865	0.431362	0.675979	0.523391	33	PTV_only	linear
had_menopause_neoplasm_surgery_free	TENM3	HGNC:29944	-0.44013	0.689733	0.523398	42	PTV_only	logistic
had_menopause_neoplasm_surgery_free	C1orf162	HGNC:28344	0.0757928	0.118776	0.523399	116	PTV_and_damaging_missense	Cox
had_menopause	TSR1	HGNC:25542	-0.208024	0.326004	0.523405	155	PTV_only	logistic
ANM	PDE4D	HGNC:8783	-0.584063	0.915322	0.523413	18	PTV_only	linear
had_menopause_neoplasm_surgery_free	NOSIP	HGNC:17946	-0.318452	0.499073	0.523416	79	PTV_only	logistic
had_menopause_neoplasm_surgery_free	FBXO43	HGNC:28521	0.473683	0.742387	0.523438	27	PTV_only	logistic
had_menopause_neoplasm_surgery_free	DACT2	HGNC:21231	0.212716	0.333383	0.52344	11	PTV_only	Cox
had_menopause_neoplasm_surgery_free	GAS7	HGNC:4169	0.0532592	0.083474	0.523452	200	PTV_and_damaging_missense	Cox
had_menopause	MDP1	HGNC:28781	0.6632	1.03945	0.523454	20	PTV_only	logistic
had_menopause_neoplasm_surgery_free	SEMA4D	HGNC:10732	-0.0331885	0.0520176	0.523458	558	PTV_and_damaging_missense	Cox
had_menopause_neoplasm_surgery_free	SUCNR1	HGNC:4542	0.0921459	0.144425	0.52346	70	PTV_and_damaging_missense	Cox
ANM	ANKRD52	HGNC:26614	-0.135025	0.211641	0.52348	338	PTV_and_damaging_missense	linear
ANM_neoplasm_surgery_free	UBE3B	HGNC:13478	-0.23175	0.363261	0.523494	112	PTV_only	linear
ANM_neoplasm_surgery_free	TREML4	HGNC:30807	0.522793	0.819471	0.523499	22	PTV_only	linear
had_menopause_neoplasm_surgery_free	FAM89B	HGNC:16708	0.106365	0.166728	0.523503	56	PTV_and_damaging_missense	Cox
had_menopause	OPRK1	HGNC:8154	0.203276	0.31864	0.523506	198	PTV_and_damaging_missense	logistic
had_menopause	MKRN2	HGNC:7113	0.0476107	0.0746313	0.523509	264	PTV_and_damaging_missense	Cox
ANM_neoplasm_surgery_free	THEM5	HGNC:26755	-0.295123	0.462621	0.523517	69	PTV_and_damaging_missense	linear
had_menopause_neoplasm_surgery_free	DYNLL1	HGNC:15476	0.180486	0.282924	0.523519	258	PTV_and_damaging_missense	logistic
had_menopause_neoplasm_surgery_free	ELAPOR2	HGNC:21945	-0.11583	0.181571	0.523519	558	PTV_and_damaging_missense	logistic
had_menopause	TRIM7	HGNC:16278	0.286802	0.449582	0.523519	88	PTV_only	logistic
had_menopause	SCN11A	HGNC:10583	-0.0498716	0.078182	0.523545	241	PTV_only	Cox
had_menopause_neoplasm_surgery_free	DOT1L	HGNC:24948	-0.0305298	0.0478613	0.523551	676	PTV_and_damaging_missense	Cox
ANM_neoplasm_surgery_free	FYB1	HGNC:4036	-0.225743	0.353896	0.523555	118	PTV_and_damaging_missense	linear
had_menopause_neoplasm_surgery_free	SV2A	HGNC:20566	0.225552	0.353606	0.523564	12	PTV_only	Cox
had_menopause	KLK12	HGNC:6360	0.1049	0.164456	0.523566	58	PTV_only	Cox
had_menopause	ZBTB47	HGNC:26955	0.0474733	0.0744284	0.523578	268	PTV_and_damaging_missense	Cox
ANM	GTF2H5	HGNC:21157	0.452169	0.708918	0.523586	30	PTV_and_damaging_missense	linear
had_menopause_neoplasm_surgery_free	ADD2	HGNC:244	-0.212668	0.333427	0.523588	16	PTV_only	Cox
had_menopause	PARD6A	HGNC:15943	-0.0747045	0.117125	0.523591	118	PTV_and_damaging_missense	Cox
had_menopause	TAF11	HGNC:11544	0.146384	0.22951	0.523596	28	PTV_and_damaging_missense	Cox
had_menopause	TMEM138	HGNC:26944	-0.560746	0.879185	0.523602	22	PTV_only	logistic
ANM	DFFA	HGNC:2772	0.0671898	0.105349	0.523615	1384	PTV_and_damaging_missense	linear
had_menopause_neoplasm_surgery_free	GFRAL	HGNC:32789	-0.177929	0.278992	0.523631	204	PTV_only	logistic
had_menopause	MYL10	HGNC:29825	-0.194345	0.304735	0.523635	188	PTV_and_damaging_missense	logistic
had_menopause_neoplasm_surgery_free	PRDM2	HGNC:9347	-0.111073	0.174165	0.523639	49	PTV_only	Cox
had_menopause	NMUR2	HGNC:16454	0.54771	0.858838	0.523647	20	PTV_only	logistic
had_menopause	SRP19	HGNC:11300	0.146334	0.22946	0.523649	34	PTV_and_damaging_missense	Cox
had_menopause	IZUMO1R	HGNC:32565	-0.0334321	0.0524237	0.523651	548	PTV_only	Cox
had_menopause	TTC7B	HGNC:19858	0.201686	0.316265	0.523662	19	PTV_only	Cox
had_menopause	NOXA1	HGNC:10668	0.0459757	0.0720959	0.523668	284	PTV_only	Cox
ANM_neoplasm_surgery_free	IRAK1BP1	HGNC:17368	0.135805	0.212963	0.523676	327	PTV_and_damaging_missense	linear
had_menopause	PDZK1	HGNC:8821	-0.266616	0.418102	0.523681	116	PTV_only	logistic
had_menopause	C1orf198	HGNC:25900	-0.165159	0.259	0.523682	295	PTV_and_damaging_missense	logistic
had_menopause_neoplasm_surgery_free	NSG2	HGNC:24955	0.531119	0.832903	0.523687	38	PTV_and_damaging_missense	logistic
had_menopause	NHSL1	HGNC:21021	0.0237474	0.037241	0.52369	1088	PTV_and_damaging_missense	Cox
had_menopause	FARP1	HGNC:3591	-0.0143178	0.022454	0.523702	3104	PTV_and_damaging_missense	Cox
had_menopause	ATG3	HGNC:20962	-0.0631806	0.0990864	0.523714	155	PTV_and_damaging_missense	Cox
had_menopause_neoplasm_surgery_free	MS4A5	HGNC:13374	-0.323239	0.506941	0.523717	91	PTV_and_damaging_missense	logistic
ANM	KATNB1	HGNC:6217	0.0945915	0.148349	0.523719	691	PTV_and_damaging_missense	linear
had_menopause_neoplasm_surgery_free	KCNK16	HGNC:14464	-0.107351	0.168365	0.523727	690	PTV_and_damaging_missense	logistic
had_menopause	ELAVL4	HGNC:3315	0.290125	0.455021	0.523728	75	PTV_and_damaging_missense	logistic
had_menopause	SERPINA3	HGNC:16	-0.0466872	0.073223	0.523732	263	PTV_and_damaging_missense	Cox
ANM	CARD6	HGNC:16394	0.459715	0.721004	0.523733	29	PTV_only	linear
had_menopause_neoplasm_surgery_free	DNMT3L	HGNC:2980	-0.102157	0.160225	0.523741	56	PTV_only	Cox
had_menopause_neoplasm_surgery_free	SMCO2	HGNC:34448	0.079148	0.124137	0.523742	90	PTV_and_damaging_missense	Cox
had_menopause_neoplasm_surgery_free	DNAAF8	HGNC:25081	0.248704	0.390075	0.523747	120	PTV_only	logistic
had_menopause	CYP4F2	HGNC:2645	0.104852	0.164456	0.523754	54	PTV_only	Cox
had_menopause_neoplasm_surgery_free	SCIN	HGNC:21695	-0.197845	0.310315	0.523758	149	PTV_only	logistic
had_menopause_neoplasm_surgery_free	PREX2	HGNC:22950	0.104859	0.164469	0.523762	57	PTV_only	Cox
had_menopause_neoplasm_surgery_free	TASP1	HGNC:15859	-0.422522	0.662719	0.523762	36	PTV_and_damaging_missense	logistic
had_menopause	ADD3	HGNC:245	-0.241004	0.378015	0.523766	11	PTV_only	Cox
had_menopause_neoplasm_surgery_free	NRCAM	HGNC:7994	-0.118432	0.185763	0.523772	45	PTV_only	Cox
ANM_neoplasm_surgery_free	GYPE	HGNC:4705	-0.561762	0.881143	0.523777	19	PTV_only	linear
had_menopause_neoplasm_surgery_free	UCP3	HGNC:12519	0.02729	0.0428058	0.523779	819	PTV_and_damaging_missense	Cox
ANM	PIGF	HGNC:8962	0.134718	0.211313	0.523783	339	PTV_and_damaging_missense	linear
had_menopause_neoplasm_surgery_free	PCSK4	HGNC:8746	0.0672232	0.105446	0.52379	1746	PTV_and_damaging_missense	logistic
had_menopause	GIMAP8	HGNC:21792	-0.26986	0.423302	0.523791	109	PTV_only	logistic
had_menopause	CNOT2	HGNC:7878	0.311916	0.489281	0.523801	84	PTV_and_damaging_missense	logistic
had_menopause	ORC6	HGNC:17151	0.054934	0.0861716	0.523802	218	PTV_and_damaging_missense	Cox
ANM_neoplasm_surgery_free	GNRH1	HGNC:4419	-0.534359	0.838221	0.523807	21	PTV_and_damaging_missense	linear
had_menopause_neoplasm_surgery_free	DNAH3	HGNC:2949	0.121751	0.190996	0.523829	510	PTV_only	logistic
ANM	CAV2	HGNC:1528	0.298037	0.467543	0.523832	69	PTV_and_damaging_missense	linear
had_menopause_neoplasm_surgery_free	PINX1	HGNC:30046	0.125098	0.19625	0.523837	32	PTV_only	Cox
had_menopause_neoplasm_surgery_free	TRAPPC6A	HGNC:23069	-0.462474	0.725549	0.523857	26	PTV_only	logistic
ANM_neoplasm_surgery_free	TLN2	HGNC:15447	-0.0569601	0.0893615	0.523859	1910	PTV_and_damaging_missense	linear
ANM	TSPOAP1	HGNC:16831	-0.311894	0.489323	0.523867	63	PTV_only	linear
had_menopause	SMPD2	HGNC:11121	-0.109345	0.171559	0.523889	54	PTV_only	Cox
had_menopause_neoplasm_surgery_free	OPA3	HGNC:8142	-0.0722423	0.113348	0.523896	129	PTV_and_damaging_missense	Cox
had_menopause	MOBP	HGNC:7189	-0.0797528	0.125132	0.523899	99	PTV_and_damaging_missense	Cox
had_menopause	CXCL3	HGNC:4604	0.0498488	0.078214	0.523904	251	PTV_and_damaging_missense	Cox
had_menopause_neoplasm_surgery_free	CNKSR3	HGNC:23034	0.675219	1.05944	0.523907	14	PTV_only	logistic
had_menopause_neoplasm_surgery_free	CNPY2	HGNC:13529	-0.0708712	0.111201	0.523915	121	PTV_and_damaging_missense	Cox
ANM_neoplasm_surgery_free	GALNTL5	HGNC:21725	-0.346308	0.543376	0.523915	50	PTV_only	linear
had_menopause	ANKRA2	HGNC:13208	0.095044	0.149131	0.523917	68	PTV_only	Cox
had_menopause_neoplasm_surgery_free	VDAC3	HGNC:12674	-0.170374	0.267329	0.523917	19	PTV_and_damaging_missense	Cox
ANM_neoplasm_surgery_free	ATG7	HGNC:16935	0.280917	0.440784	0.523924	76	PTV_only	linear
ANM_neoplasm_surgery_free	TRMU	HGNC:25481	-0.318793	0.50022	0.523929	59	PTV_only	linear
had_menopause	WFS1	HGNC:12762	-0.201568	0.316289	0.523936	23	PTV_only	Cox
ANM_neoplasm_surgery_free	SMCR8	HGNC:17921	0.15702	0.246386	0.523938	244	PTV_and_damaging_missense	linear
had_menopause_neoplasm_surgery_free	USP6NL	HGNC:16858	-0.0234376	0.0367773	0.523939	1142	PTV_and_damaging_missense	Cox
ANM_neoplasm_surgery_free	PGR	HGNC:8910	0.1926	0.30222	0.523941	162	PTV_and_damaging_missense	linear
had_menopause	ZNRF3	HGNC:18126	0.0659145	0.103431	0.523942	1780	PTV_and_damaging_missense	logistic
had_menopause_neoplasm_surgery_free	UPP2	HGNC:23061	0.334065	0.524209	0.523947	64	PTV_only	logistic
had_menopause	L1TD1	HGNC:25595	-0.454105	0.712575	0.523947	40	PTV_only	logistic
ANM_neoplasm_surgery_free	GZMM	HGNC:4712	0.631983	0.9917	0.52395	15	PTV_only	linear
had_menopause_neoplasm_surgery_free	ABHD12B	HGNC:19837	0.198493	0.31148	0.523957	231	PTV_and_damaging_missense	logistic
had_menopause_neoplasm_surgery_free	C22orf23	HGNC:18589	0.0293927	0.0461246	0.523965	718	PTV_and_damaging_missense	Cox
ANM_neoplasm_surgery_free	RBKS	HGNC:30325	-0.0704529	0.110561	0.523977	1232	PTV_and_damaging_missense	linear
had_menopause_neoplasm_surgery_free	CTSB	HGNC:2527	0.132924	0.208601	0.523983	35	PTV_only	Cox
ANM	FAIM2	HGNC:17067	0.172173	0.270198	0.523988	207	PTV_and_damaging_missense	linear
ANM	CPSF1	HGNC:2324	0.273309	0.428926	0.524001	82	PTV_only	linear
had_menopause	DAAM2	HGNC:18143	0.0512915	0.0804978	0.524008	2999	PTV_and_damaging_missense	logistic
ANM_neoplasm_surgery_free	WFDC6	HGNC:16164	-0.561467	0.881173	0.524009	19	PTV_and_damaging_missense	linear
had_menopause	TMEM209	HGNC:21898	-0.0198657	0.0311777	0.524011	1598	PTV_and_damaging_missense	Cox
ANM_neoplasm_surgery_free	EPC1	HGNC:19876	-0.233527	0.366511	0.524021	110	PTV_and_damaging_missense	linear
had_menopause	TMEM258	HGNC:1164	0.206955	0.324828	0.524044	221	PTV_and_damaging_missense	logistic
had_menopause	SCD	HGNC:10571	-0.0910577	0.142922	0.524051	74	PTV_and_damaging_missense	Cox
had_menopause	SDCBP2	HGNC:15756	-0.0914018	0.143464	0.524057	956	PTV_only	logistic
had_menopause_neoplasm_surgery_free	R3HDM1	HGNC:9757	-1.42845	2.24211	0.524059	10	PTV_only	logistic
had_menopause_neoplasm_surgery_free	ANO2	HGNC:1183	0.0150482	0.0236202	0.524067	2807	PTV_and_damaging_missense	Cox
had_menopause	LNPK	HGNC:21610	-0.111842	0.175555	0.524075	593	PTV_and_damaging_missense	logistic
had_menopause_neoplasm_surgery_free	PEAK3	HGNC:24793	0.838119	1.31558	0.524078	12	PTV_only	logistic
ANM_neoplasm_surgery_free	TMEM232	HGNC:37270	0.138431	0.217292	0.524079	314	PTV_and_damaging_missense	linear
had_menopause_neoplasm_surgery_free	TIMM50	HGNC:23656	-0.192112	0.301555	0.52408	20	PTV_only	Cox
had_menopause	CAPRIN2	HGNC:21259	0.0628353	0.098632	0.524081	2043	PTV_and_damaging_missense	logistic
had_menopause	ZFAND1	HGNC:25858	0.120441	0.189055	0.524082	34	PTV_only	Cox
ANM	TOX3	HGNC:11972	-0.0445617	0.0699493	0.52409	3215	PTV_and_damaging_missense	linear
had_menopause	SRP68	HGNC:11302	0.0467871	0.0734435	0.524093	3701	PTV_and_damaging_missense	logistic
had_menopause	ZNF205	HGNC:12996	-0.164308	0.257921	0.524093	289	PTV_and_damaging_missense	logistic
ANM_neoplasm_surgery_free	AGBL1	HGNC:26504	0.0883474	0.138683	0.524097	777	PTV_only	linear
had_menopause	TTC37	HGNC:23639	-0.0537048	0.0843033	0.524097	216	PTV_only	Cox
had_menopause	CASP3	HGNC:1504	0.189329	0.297201	0.524099	227	PTV_and_damaging_missense	logistic
ANM	THRAP3	HGNC:22964	0.183039	0.287331	0.524107	183	PTV_and_damaging_missense	linear
had_menopause	SLAMF9	HGNC:18430	0.183923	0.288721	0.524109	24	PTV_only	Cox
ANM	ABR	HGNC:81	-0.22728	0.356787	0.524114	119	PTV_only	linear
ANM_neoplasm_surgery_free	FAM221B	HGNC:30762	0.373199	0.585874	0.52413	43	PTV_only	linear
had_menopause_neoplasm_surgery_free	KCNK7	HGNC:6282	0.0450231	0.0706814	0.524133	331	PTV_and_damaging_missense	Cox
had_menopause	SCAMP1	HGNC:10563	-0.0844109	0.132517	0.524136	85	PTV_and_damaging_missense	Cox
had_menopause	CEMIP2	HGNC:11869	0.067332	0.105705	0.524136	1713	PTV_and_damaging_missense	logistic
had_menopause_neoplasm_surgery_free	MMD2	HGNC:30133	0.0548918	0.0861762	0.524143	193	PTV_and_damaging_missense	Cox
had_menopause_neoplasm_surgery_free	MMAA	HGNC:18871	0.117272	0.184112	0.524151	582	PTV_and_damaging_missense	logistic
had_menopause	ATP6V0A2	HGNC:18481	0.11831	0.18575	0.524172	48	PTV_only	Cox
had_menopause_neoplasm_surgery_free	HOXD12	HGNC:5135	-0.297536	0.467142	0.524172	76	PTV_only	logistic
had_menopause_neoplasm_surgery_free	KIAA0100	HGNC:28960	-0.0148038	0.0232426	0.524173	2869	PTV_and_damaging_missense	Cox
ANM_neoplasm_surgery_free	DCAF7	HGNC:30915	-0.653763	1.02644	0.524178	14	PTV_and_damaging_missense	linear
had_menopause_neoplasm_surgery_free	CMC2	HGNC:24447	0.16045	0.25192	0.524184	334	PTV_and_damaging_missense	logistic
had_menopause_neoplasm_surgery_free	MYBPC1	HGNC:7549	0.0351117	0.0551287	0.524187	507	PTV_and_damaging_missense	Cox
had_menopause_neoplasm_surgery_free	PGAM2	HGNC:8889	-0.0806281	0.126594	0.524189	1095	PTV_and_damaging_missense	logistic
had_menopause	NTAN1	HGNC:29909	-0.528286	0.829471	0.524193	24	PTV_only	logistic
had_menopause_neoplasm_surgery_free	MRPS31	HGNC:16632	0.0726428	0.114058	0.524194	107	PTV_and_damaging_missense	Cox
had_menopause	SEZ6L	HGNC:10763	0.0816324	0.128176	0.524204	1110	PTV_and_damaging_missense	logistic
had_menopause_neoplasm_surgery_free	POU2F3	HGNC:19864	-0.458733	0.720302	0.524215	23	PTV_only	logistic
had_menopause_neoplasm_surgery_free	NNMT	HGNC:7861	-0.265034	0.416178	0.524237	94	PTV_and_damaging_missense	logistic
had_menopause	CDON	HGNC:17104	-0.0242499	0.0380803	0.524248	1018	PTV_and_damaging_missense	Cox
had_menopause	IL1R2	HGNC:5994	-0.0429026	0.067371	0.524248	333	PTV_and_damaging_missense	Cox
ANM	SMARCA2	HGNC:11098	-0.539521	0.847221	0.524249	21	PTV_only	linear
had_menopause	WSB1	HGNC:19221	-0.147445	0.231541	0.524256	345	PTV_and_damaging_missense	logistic
had_menopause_neoplasm_surgery_free	PTPN12	HGNC:9645	-0.049533	0.0777848	0.524258	275	PTV_and_damaging_missense	Cox
had_menopause	DHRS4	HGNC:16985	0.362257	0.568875	0.524258	65	PTV_only	logistic
had_menopause	ETV5	HGNC:3494	-0.115348	0.181147	0.524276	560	PTV_and_damaging_missense	logistic
ANM_neoplasm_surgery_free	ZNF264	HGNC:13057	0.19181	0.30123	0.524285	163	PTV_and_damaging_missense	linear
had_menopause	SLC22A18AS	HGNC:10965	-0.0287494	0.0451506	0.524291	731	PTV_and_damaging_missense	Cox
ANM	PITPNM2	HGNC:21044	-0.0658437	0.103409	0.524301	1438	PTV_and_damaging_missense	linear
ANM_neoplasm_surgery_free	TMEM184A	HGNC:28797	-0.0637457	0.100115	0.524306	1510	PTV_and_damaging_missense	linear
ANM	ZFAND1	HGNC:25858	0.467236	0.733813	0.524306	28	PTV_only	linear
had_menopause	DOCK7	HGNC:19190	0.103336	0.162295	0.524308	55	PTV_only	Cox
had_menopause_neoplasm_surgery_free	EMCN	HGNC:16041	0.379878	0.596622	0.52431	46	PTV_only	logistic
ANM	CLDN11	HGNC:8514	-0.638253	1.00242	0.524315	15	PTV_and_damaging_missense	linear
ANM	CUX1	HGNC:2557	0.194634	0.3057	0.524332	162	PTV_only	linear
ANM	RASGEF1B	HGNC:24881	0.567247	0.890945	0.524335	19	PTV_only	linear
had_menopause	FAM178B	HGNC:28036	-0.0367123	0.0576624	0.524336	491	PTV_and_damaging_missense	Cox
had_menopause_neoplasm_surgery_free	LDLRAP1	HGNC:18640	0.658779	1.03473	0.524343	23	PTV_only	logistic
had_menopause	SLC45A3	HGNC:8642	0.201383	0.316313	0.524348	18	PTV_only	Cox
had_menopause	KMT5C	HGNC:28405	-0.201348	0.316258	0.524349	13	PTV_only	Cox
had_menopause_neoplasm_surgery_free	HDAC5	HGNC:14068	0.0240227	0.0377332	0.524356	1052	PTV_and_damaging_missense	Cox
had_menopause	ESPL1	HGNC:16856	0.0224664	0.0352889	0.524357	1180	PTV_and_damaging_missense	Cox
had_menopause_neoplasm_surgery_free	PNKD	HGNC:9153	-0.218769	0.343629	0.524358	128	PTV_only	logistic
had_menopause	NIPSNAP1	HGNC:7827	-0.0750733	0.117921	0.524358	105	PTV_and_damaging_missense	Cox
had_menopause	PDIA4	HGNC:30167	-0.14609	0.229476	0.524369	37	PTV_only	Cox
had_menopause_neoplasm_surgery_free	CLEC4A	HGNC:13257	-0.268849	0.422306	0.524371	119	PTV_and_damaging_missense	logistic
had_menopause_neoplasm_surgery_free	MFSD1	HGNC:25874	0.0630998	0.0991172	0.524374	143	PTV_only	Cox
had_menopause	RPS6KA1	HGNC:10430	-0.159985	0.251309	0.524382	311	PTV_and_damaging_missense	logistic
ANM	KCTD1	HGNC:18249	-0.37697	0.592177	0.524398	43	PTV_and_damaging_missense	linear
had_menopause_neoplasm_surgery_free	SETX	HGNC:445	-0.0426333	0.0669739	0.524407	4515	PTV_and_damaging_missense	logistic
ANM	KIAA2012	HGNC:51250	-0.149835	0.235381	0.524411	273	PTV_only	linear
had_menopause	SLC6A20	HGNC:30927	-0.203172	0.319174	0.524414	178	PTV_only	logistic
ANM_neoplasm_surgery_free	SIRPG	HGNC:15757	0.123266	0.193647	0.52442	396	PTV_and_damaging_missense	linear
had_menopause	TMEM217	HGNC:21238	-0.301713	0.473984	0.52442	86	PTV_and_damaging_missense	logistic
had_menopause	TPRN	HGNC:26894	0.231533	0.36374	0.524428	144	PTV_only	logistic
had_menopause	POFUT2	HGNC:14683	0.118242	0.185759	0.524429	46	PTV_only	Cox
had_menopause	EREG	HGNC:3443	-0.299536	0.470578	0.524432	75	PTV_and_damaging_missense	logistic
had_menopause_neoplasm_surgery_free	ITGAM	HGNC:6149	0.0581728	0.0913917	0.524436	175	PTV_only	Cox
had_menopause_neoplasm_surgery_free	GATAD2A	HGNC:29989	0.154855	0.24329	0.524449	309	PTV_and_damaging_missense	logistic
ANM_neoplasm_surgery_free	ACAD11	HGNC:30211	-0.32391	0.508895	0.524455	57	PTV_only	linear
had_menopause	THAP12	HGNC:9440	0.026265	0.0412659	0.524463	913	PTV_and_damaging_missense	Cox
ANM_neoplasm_surgery_free	TTC21B	HGNC:25660	-0.0898282	0.141137	0.524479	750	PTV_and_damaging_missense	linear
ANM	FAM78B	HGNC:13495	0.368425	0.578889	0.524495	45	PTV_and_damaging_missense	linear
had_menopause	DDX11	HGNC:2736	-0.050725	0.0797024	0.524496	3043	PTV_and_damaging_missense	logistic
ANM_neoplasm_surgery_free	TFAP2C	HGNC:11744	0.280547	0.440811	0.524497	76	PTV_and_damaging_missense	linear
had_menopause_neoplasm_surgery_free	RGS8	HGNC:16810	-0.135788	0.213363	0.524506	38	PTV_and_damaging_missense	Cox
had_menopause_neoplasm_surgery_free	MLXIP	HGNC:17055	-0.154881	0.243366	0.524509	345	PTV_and_damaging_missense	logistic
ANM_neoplasm_surgery_free	MYH13	HGNC:7571	-0.218835	0.343862	0.524515	125	PTV_only	linear
ANM_neoplasm_surgery_free	USP30	HGNC:20065	-0.57617	0.905369	0.524523	18	PTV_only	linear
ANM_neoplasm_surgery_free	COL1A1	HGNC:2197	-0.109756	0.172469	0.524529	500	PTV_and_damaging_missense	linear
had_menopause	TOPBP1	HGNC:17008	0.689388	1.0833	0.52453	15	PTV_only	logistic
had_menopause	EXOC3L1	HGNC:27540	0.0192331	0.0302233	0.524538	1638	PTV_only	Cox
had_menopause_neoplasm_surgery_free	TLN1	HGNC:11845	0.592983	0.931847	0.524547	11	PTV_only	logistic
ANM_neoplasm_surgery_free	TRIM21	HGNC:11312	0.130661	0.205336	0.524564	352	PTV_and_damaging_missense	linear
had_menopause	HOXD12	HGNC:5135	-0.128275	0.20159	0.524572	390	PTV_and_damaging_missense	logistic
ANM	NUSAP1	HGNC:18538	-0.154048	0.242097	0.524579	258	PTV_and_damaging_missense	linear
ANM	MTURN	HGNC:25457	-0.205336	0.322711	0.524594	145	PTV_only	linear
ANM_neoplasm_surgery_free	BATF3	HGNC:28915	-0.488754	0.768187	0.52462	25	PTV_and_damaging_missense	linear
had_menopause	FRMPD2	HGNC:28572	-0.0502195	0.0789319	0.524621	255	PTV_only	Cox
had_menopause_neoplasm_surgery_free	TPRG1L	HGNC:27007	-0.0378519	0.059494	0.524626	464	PTV_only	Cox
ANM	TMEM62	HGNC:26269	-0.0903393	0.141992	0.524628	755	PTV_and_damaging_missense	linear
ANM_neoplasm_surgery_free	CNPY4	HGNC:28631	0.176171	0.276904	0.524637	193	PTV_and_damaging_missense	linear
ANM_neoplasm_surgery_free	ANXA8	HGNC:546	-0.148775	0.233846	0.524642	271	PTV_and_damaging_missense	linear
ANM_neoplasm_surgery_free	NDUFC2	HGNC:7706	0.772709	1.21457	0.524647	10	PTV_only	linear
had_menopause_neoplasm_surgery_free	LRFN5	HGNC:20360	-0.846816	1.33106	0.524648	14	PTV_only	logistic
ANM_neoplasm_surgery_free	TRIM63	HGNC:16007	0.24453	0.38436	0.524648	100	PTV_only	linear
had_menopause	GRAMD1C	HGNC:25252	0.20616	0.324053	0.524651	174	PTV_only	logistic
had_menopause_neoplasm_surgery_free	NSD1	HGNC:14234	0.155901	0.245057	0.524658	346	PTV_and_damaging_missense	logistic
had_menopause	NOB1	HGNC:29540	-0.813744	1.27912	0.524661	13	PTV_only	logistic
had_menopause_neoplasm_surgery_free	LMBR1	HGNC:13243	0.0994139	0.156269	0.524664	54	PTV_only	Cox
had_menopause	ATIC	HGNC:794	0.172682	0.271449	0.52468	226	PTV_only	logistic
ANM_neoplasm_surgery_free	AGL	HGNC:321	-0.0585949	0.0921085	0.524681	1792	PTV_and_damaging_missense	linear
ANM	ZNF707	HGNC:27815	0.324382	0.509935	0.524697	58	PTV_and_damaging_missense	linear
had_menopause_neoplasm_surgery_free	TMEM270	HGNC:23018	0.294452	0.462888	0.524699	78	PTV_only	logistic
had_menopause	SHARPIN	HGNC:25321	0.452996	0.712153	0.524715	47	PTV_only	logistic
had_menopause	ROCK1	HGNC:10251	0.0383612	0.0603082	0.52472	427	PTV_and_damaging_missense	Cox
ANM_neoplasm_surgery_free	ARHGAP24	HGNC:25361	0.125891	0.197918	0.524729	379	PTV_and_damaging_missense	linear
ANM_neoplasm_surgery_free	KDM4C	HGNC:17071	-0.372677	0.58592	0.524744	43	PTV_only	linear
ANM_neoplasm_surgery_free	VAMP8	HGNC:12647	0.70519	1.10873	0.524755	12	PTV_only	linear
ANM	ZNF610	HGNC:26687	0.0729562	0.114706	0.52476	1163	PTV_and_damaging_missense	linear
had_menopause_neoplasm_surgery_free	CAMKMT	HGNC:26276	-0.0938278	0.147524	0.524766	82	PTV_only	Cox
had_menopause_neoplasm_surgery_free	GH1	HGNC:4261	-0.0663786	0.104368	0.524772	142	PTV_and_damaging_missense	Cox
ANM	FCSK	HGNC:29500	-0.187928	0.29549	0.524786	173	PTV_only	linear
had_menopause_neoplasm_surgery_free	CASKIN2	HGNC:18200	0.0213952	0.0336413	0.524789	1399	PTV_and_damaging_missense	Cox
had_menopause_neoplasm_surgery_free	PNOC	HGNC:9163	0.465182	0.731446	0.524792	31	PTV_and_damaging_missense	logistic
had_menopause_neoplasm_surgery_free	SELENOO	HGNC:30395	-0.179282	0.281907	0.524802	229	PTV_only	logistic
had_menopause	CHD1L	HGNC:1916	0.0321667	0.0505798	0.524803	599	PTV_only	Cox
ANM_neoplasm_surgery_free	MARK1	HGNC:6896	-0.215269	0.3385	0.524812	129	PTV_and_damaging_missense	linear
had_menopause_neoplasm_surgery_free	PLA2G4D	HGNC:30038	-0.0869698	0.136759	0.524819	976	PTV_only	logistic
had_menopause_neoplasm_surgery_free	LRRC26	HGNC:31409	-0.299029	0.470238	0.524835	88	PTV_only	logistic
had_menopause	FAM229A	HGNC:44652	-0.0630114	0.0990888	0.524836	163	PTV_and_damaging_missense	Cox
had_menopause_neoplasm_surgery_free	STN1	HGNC:26200	-0.11074	0.174147	0.52484	48	PTV_only	Cox
had_menopause	POPDC2	HGNC:17648	0.130637	0.205437	0.524843	477	PTV_and_damaging_missense	logistic
ANM_neoplasm_surgery_free	DCAF10	HGNC:23686	-0.175606	0.276159	0.524851	194	PTV_and_damaging_missense	linear
had_menopause_neoplasm_surgery_free	CPXM2	HGNC:26977	-0.221243	0.347932	0.524855	148	PTV_only	logistic
had_menopause	RND3	HGNC:671	0.0801679	0.126074	0.524855	98	PTV_and_damaging_missense	Cox
ANM_neoplasm_surgery_free	BRD2	HGNC:1103	0.181294	0.285106	0.524856	182	PTV_and_damaging_missense	linear
ANM	POLD2	HGNC:9176	-0.226452	0.356141	0.524877	119	PTV_and_damaging_missense	linear
had_menopause_neoplasm_surgery_free	LRRC37A2	HGNC:32404	0.068231	0.107308	0.52488	151	PTV_only	Cox
had_menopause	TDRD6	HGNC:21339	-0.128431	0.201987	0.524883	442	PTV_only	logistic
ANM_neoplasm_surgery_free	MTSS1	HGNC:20443	0.592278	0.931504	0.52489	17	PTV_only	linear
had_menopause	TRMT5	HGNC:23141	-0.0464346	0.0730315	0.524896	281	PTV_only	Cox
ANM_neoplasm_surgery_free	ZEB1	HGNC:11642	0.0699215	0.109973	0.524906	1246	PTV_and_damaging_missense	linear
had_menopause_neoplasm_surgery_free	PALM2AKAP2	HGNC:33529	0.0534268	0.0840323	0.524914	224	PTV_and_damaging_missense	Cox
ANM	AS3MT	HGNC:17452	-0.232356	0.365463	0.524919	113	PTV_and_damaging_missense	linear
had_menopause	ATP5MK	HGNC:30889	-0.421685	0.663273	0.52493	42	PTV_and_damaging_missense	logistic
had_menopause_neoplasm_surgery_free	SNX29	HGNC:30542	0.0528784	0.0831743	0.524937	2786	PTV_and_damaging_missense	logistic
had_menopause	POLR1E	HGNC:17631	-0.101838	0.160189	0.524948	58	PTV_only	Cox
had_menopause	ARHGEF40	HGNC:25516	0.0835218	0.131382	0.524961	77	PTV_only	Cox
had_menopause_neoplasm_surgery_free	POLR1B	HGNC:20454	-0.463089	0.728452	0.524961	40	PTV_only	logistic
had_menopause	PGM1	HGNC:8905	-0.0350216	0.0550907	0.524967	506	PTV_and_damaging_missense	Cox
had_menopause_neoplasm_surgery_free	TMEM64	HGNC:25441	0.224779	0.353603	0.524984	12	PTV_only	Cox
had_menopause_neoplasm_surgery_free	SLC19A1	HGNC:10937	-0.127224	0.200138	0.524984	39	PTV_only	Cox
ANM_neoplasm_surgery_free	LRPAP1	HGNC:6701	-0.652548	1.02653	0.524987	14	PTV_only	linear
had_menopause_neoplasm_surgery_free	BMP1	HGNC:1067	0.0164939	0.0259471	0.524988	2336	PTV_and_damaging_missense	Cox
had_menopause_neoplasm_surgery_free	AAK1	HGNC:19679	0.0164668	0.0259055	0.525006	2402	PTV_and_damaging_missense	Cox
had_menopause_neoplasm_surgery_free	IGF2BP2	HGNC:28867	0.259534	0.408307	0.525014	10	PTV_only	Cox
had_menopause_neoplasm_surgery_free	ODR4	HGNC:24299	-0.0681971	0.10729	0.525016	1581	PTV_and_damaging_missense	logistic
had_menopause	E2F8	HGNC:24727	0.0383393	0.0603172	0.525019	422	PTV_and_damaging_missense	Cox
ANM	H2BC5	HGNC:4747	0.202404	0.318434	0.525024	149	PTV_and_damaging_missense	linear
ANM	ABHD6	HGNC:21398	0.308583	0.485484	0.525026	64	PTV_and_damaging_missense	linear
had_menopause_neoplasm_surgery_free	THEMIS	HGNC:21569	-0.392714	0.617855	0.525032	47	PTV_only	logistic
had_menopause	UROD	HGNC:12591	-0.222239	0.349648	0.525033	169	PTV_and_damaging_missense	logistic
had_menopause	PRKRA	HGNC:9438	0.012996	0.0204471	0.525043	3807	PTV_only	Cox
ANM	SNRNP27	HGNC:30240	0.332827	0.52366	0.525053	55	PTV_and_damaging_missense	linear
ANM_neoplasm_surgery_free	FAT4	HGNC:23109	0.04662	0.0733516	0.52506	2885	PTV_and_damaging_missense	linear
ANM_neoplasm_surgery_free	C3orf52	HGNC:26255	-0.243086	0.382471	0.525062	101	PTV_and_damaging_missense	linear
had_menopause_neoplasm_surgery_free	CLCA2	HGNC:2016	0.0702407	0.110519	0.525068	131	PTV_only	Cox
had_menopause	IGF2R	HGNC:5467	0.023723	0.0373269	0.525071	1129	PTV_and_damaging_missense	Cox
ANM_neoplasm_surgery_free	MFSD4A	HGNC:25433	0.27833	0.437946	0.525082	77	PTV_and_damaging_missense	linear
had_menopause_neoplasm_surgery_free	FADD	HGNC:3573	0.351447	0.553004	0.525087	62	PTV_and_damaging_missense	logistic
ANM	AK7	HGNC:20091	0.400346	0.629949	0.52509	38	PTV_only	linear
had_menopause	PAX4	HGNC:8618	-0.114175	0.17966	0.525099	51	PTV_only	Cox
had_menopause_neoplasm_surgery_free	CASTOR3	HGNC:29954	0.109029	0.171564	0.525103	56	PTV_only	Cox
had_menopause_neoplasm_surgery_free	SEC11A	HGNC:17718	0.460612	0.724826	0.525116	41	PTV_and_damaging_missense	logistic
ANM	ZNF778	HGNC:26479	-0.637193	1.0027	0.525118	15	PTV_only	linear
ANM	PARP6	HGNC:26921	0.227346	0.357766	0.52513	118	PTV_and_damaging_missense	linear
had_menopause	PATE2	HGNC:32249	-0.734543	1.15595	0.525137	16	PTV_only	logistic
had_menopause_neoplasm_surgery_free	DHRS4	HGNC:16985	0.409117	0.643857	0.525157	45	PTV_only	logistic
had_menopause	TBC1D3B	HGNC:27011	0.0272938	0.0429555	0.525169	827	PTV_and_damaging_missense	Cox
had_menopause	GNPTG	HGNC:23026	0.141543	0.222766	0.525173	400	PTV_and_damaging_missense	logistic
had_menopause	CLEC4C	HGNC:13258	-0.129634	0.204032	0.525195	446	PTV_and_damaging_missense	logistic
had_menopause_neoplasm_surgery_free	STRC	HGNC:16035	0.136673	0.215121	0.525212	396	PTV_and_damaging_missense	logistic
ANM	CASTOR2	HGNC:37073	0.145621	0.229206	0.525216	288	PTV_and_damaging_missense	linear
had_menopause	PLK5	HGNC:27001	-0.110653	0.174169	0.525219	57	PTV_only	Cox
ANM	SPACA9	HGNC:1367	-0.172909	0.272161	0.525223	204	PTV_and_damaging_missense	linear
ANM	CST9	HGNC:13261	-0.0781123	0.122952	0.52523	1010	PTV_and_damaging_missense	linear
ANM	PDE1B	HGNC:8775	-0.07763	0.122194	0.525233	1023	PTV_and_damaging_missense	linear
had_menopause_neoplasm_surgery_free	MXD1	HGNC:6761	0.387611	0.610124	0.525233	42	PTV_and_damaging_missense	logistic
ANM_neoplasm_surgery_free	GLIS1	HGNC:29525	-0.575133	0.905305	0.52524	18	PTV_only	linear
had_menopause	KHDC3L	HGNC:33699	0.107409	0.169082	0.525267	45	PTV_and_damaging_missense	Cox
ANM_neoplasm_surgery_free	COL28A1	HGNC:22442	-0.0820405	0.129149	0.525276	898	PTV_and_damaging_missense	linear
had_menopause_neoplasm_surgery_free	VCAM1	HGNC:12663	-0.0710888	0.11191	0.525276	137	PTV_and_damaging_missense	Cox
had_menopause	GSC	HGNC:4612	0.0620424	0.0976692	0.525278	155	PTV_and_damaging_missense	Cox
had_menopause_neoplasm_surgery_free	PDCD6IP	HGNC:8766	0.0269304	0.0423953	0.525284	860	PTV_and_damaging_missense	Cox
had_menopause_neoplasm_surgery_free	TAF4	HGNC:11537	-0.0301341	0.047439	0.525286	688	PTV_and_damaging_missense	Cox
had_menopause	KIF17	HGNC:19167	0.0111854	0.0176087	0.525287	5180	PTV_and_damaging_missense	Cox
ANM	EPB41L5	HGNC:19819	0.120374	0.189505	0.525297	422	PTV_and_damaging_missense	linear
ANM	EPPK1	HGNC:15577	-0.129033	0.203137	0.525299	367	PTV_only	linear
ANM_neoplasm_surgery_free	NR0B2	HGNC:7961	-0.575066	0.90533	0.5253	18	PTV_only	linear
ANM	TRIM74	HGNC:17453	-0.352397	0.554783	0.525301	49	PTV_only	linear
ANM_neoplasm_surgery_free	IDH2	HGNC:5383	0.125709	0.197906	0.525303	379	PTV_and_damaging_missense	linear
ANM	MLXIP	HGNC:17055	0.483667	0.761462	0.525311	26	PTV_only	linear
had_menopause_neoplasm_surgery_free	HMBOX1	HGNC:26137	-0.116007	0.182637	0.525312	42	PTV_and_damaging_missense	Cox
ANM_neoplasm_surgery_free	SLC35A5	HGNC:20792	0.352249	0.554577	0.525322	48	PTV_only	linear
had_menopause	ACAA2	HGNC:83	0.115999	0.182637	0.52534	51	PTV_only	Cox
had_menopause	RNF111	HGNC:17384	-0.0793553	0.124943	0.525344	1133	PTV_and_damaging_missense	logistic
had_menopause	SCT	HGNC:10607	0.364654	0.574141	0.525344	83	PTV_only	logistic
ANM	ACOT1	HGNC:33128	-0.636779	1.00261	0.525349	15	PTV_and_damaging_missense	linear
had_menopause_neoplasm_surgery_free	FADS6	HGNC:30459	0.0296153	0.0466295	0.52535	760	PTV_and_damaging_missense	Cox
ANM	ANKRD11	HGNC:21316	0.0511683	0.0805646	0.525351	2396	PTV_and_damaging_missense	linear
had_menopause_neoplasm_surgery_free	NBPF20	HGNC:32000	-0.0765117	0.120469	0.525354	121	PTV_only	Cox
ANM	NDUFAF7	HGNC:28816	0.207107	0.326102	0.525366	142	PTV_and_damaging_missense	linear
had_menopause_neoplasm_surgery_free	SP140	HGNC:17133	0.0881268	0.138767	0.525384	86	PTV_only	Cox
had_menopause	SMYD2	HGNC:20982	0.11261	0.177324	0.525394	656	PTV_and_damaging_missense	logistic
had_menopause	POLM	HGNC:9185	0.133852	0.210773	0.525395	417	PTV_and_damaging_missense	logistic
had_menopause	MFAP5	HGNC:29673	-0.0743673	0.117105	0.525398	120	PTV_and_damaging_missense	Cox
ANM	CPO	HGNC:21011	-0.15403	0.24255	0.525401	257	PTV_and_damaging_missense	linear
had_menopause	TXNL1	HGNC:12436	-0.0685488	0.107945	0.525407	127	PTV_and_damaging_missense	Cox
had_menopause	CENPT	HGNC:25787	0.138622	0.218293	0.525409	30	PTV_only	Cox
had_menopause_neoplasm_surgery_free	SHPRH	HGNC:19336	0.0593818	0.0935106	0.525411	2197	PTV_and_damaging_missense	logistic
had_menopause_neoplasm_surgery_free	MBNL1	HGNC:6923	0.0947133	0.149149	0.525413	61	PTV_and_damaging_missense	Cox
had_menopause	SYNE1	HGNC:17089	0.00813884	0.0128166	0.525414	10112	PTV_and_damaging_missense	Cox
had_menopause_neoplasm_surgery_free	USF3	HGNC:30494	-0.0914801	0.14406	0.52542	879	PTV_and_damaging_missense	logistic
had_menopause_neoplasm_surgery_free	ATP6V1C1	HGNC:856	0.305954	0.481808	0.525421	71	PTV_and_damaging_missense	logistic
ANM	FAM207A	HGNC:15811	-0.205689	0.323916	0.525425	144	PTV_and_damaging_missense	linear
had_menopause	DSCAM	HGNC:3039	-0.0758734	0.119485	0.525427	1363	PTV_and_damaging_missense	logistic
ANM_neoplasm_surgery_free	TMEM72	HGNC:31658	-0.431204	0.679062	0.525431	32	PTV_and_damaging_missense	linear
had_menopause	CEP70	HGNC:29972	0.0693292	0.109181	0.525433	130	PTV_only	Cox
had_menopause	LPCAT1	HGNC:25718	-0.0520732	0.0820069	0.525438	205	PTV_and_damaging_missense	Cox
ANM	TPO	HGNC:12015	0.0806861	0.127068	0.525442	945	PTV_and_damaging_missense	linear
had_menopause	TMEM9	HGNC:18823	0.200826	0.316274	0.525446	12	PTV_only	Cox
had_menopause_neoplasm_surgery_free	ADCY7	HGNC:238	-0.0645431	0.101647	0.525448	149	PTV_only	Cox
had_menopause	CCL8	HGNC:10635	-0.0814216	0.128231	0.525455	1122	PTV_and_damaging_missense	logistic
had_menopause	VPS36	HGNC:20312	0.200815	0.316269	0.525462	16	PTV_only	Cox
ANM_neoplasm_surgery_free	TTI2	HGNC:26262	0.0790266	0.124461	0.525464	968	PTV_and_damaging_missense	linear
had_menopause	DBI	HGNC:2690	-0.13859	0.218277	0.525478	30	PTV_only	Cox
had_menopause_neoplasm_surgery_free	NUDT9	HGNC:8056	-0.100412	0.158151	0.525487	717	PTV_and_damaging_missense	logistic
ANM	VIPAS39	HGNC:20347	0.131498	0.207113	0.525489	353	PTV_and_damaging_missense	linear
ANM_neoplasm_surgery_free	GSE1	HGNC:28979	0.0400503	0.0630814	0.525497	3970	PTV_and_damaging_missense	linear
had_menopause_neoplasm_surgery_free	SLC46A3	HGNC:27501	-0.0400064	0.0630138	0.525505	378	PTV_and_damaging_missense	Cox
had_menopause	OSBPL3	HGNC:16370	-0.166966	0.262989	0.525507	280	PTV_only	logistic
had_menopause	PNPLA1	HGNC:21246	0.159482	0.251201	0.525508	321	PTV_and_damaging_missense	logistic
ANM_neoplasm_surgery_free	SMYD2	HGNC:20982	-0.545237	0.858831	0.525523	20	PTV_only	linear
had_menopause	ASF1B	HGNC:20996	0.215866	0.340027	0.525527	150	PTV_and_damaging_missense	logistic
had_menopause_neoplasm_surgery_free	PWP1	HGNC:17015	0.0759413	0.119623	0.525533	1307	PTV_and_damaging_missense	logistic
ANM	HEMGN	HGNC:17509	-0.240707	0.379165	0.52554	105	PTV_and_damaging_missense	linear
ANM_neoplasm_surgery_free	SPTBN2	HGNC:11276	-0.478269	0.753394	0.525549	26	PTV_only	linear
had_menopause	HOMEZ	HGNC:20164	0.184539	0.290701	0.525554	219	PTV_and_damaging_missense	logistic
had_menopause_neoplasm_surgery_free	PLPP5	HGNC:25026	0.117741	0.185475	0.525556	535	PTV_and_damaging_missense	logistic
had_menopause_neoplasm_surgery_free	SORT1	HGNC:11186	-0.0352782	0.0555751	0.525569	489	PTV_and_damaging_missense	Cox
had_menopause_neoplasm_surgery_free	ETFDH	HGNC:3483	-0.21874	0.344592	0.525572	117	PTV_only	logistic
had_menopause	SERPINB12	HGNC:14220	-0.0508836	0.0801603	0.525576	240	PTV_and_damaging_missense	Cox
ANM	HOXA6	HGNC:5107	0.565365	0.8907	0.525598	19	PTV_only	linear
ANM_neoplasm_surgery_free	MED13	HGNC:22474	0.105278	0.16586	0.5256	541	PTV_and_damaging_missense	linear
had_menopause	KLF17	HGNC:18830	-0.14536	0.229017	0.525618	371	PTV_and_damaging_missense	logistic
had_menopause	RBL1	HGNC:9893	-0.0739472	0.116506	0.525618	1523	PTV_and_damaging_missense	logistic
had_menopause	ARL16	HGNC:27902	0.0611224	0.0963033	0.525633	146	PTV_only	Cox
ANM_neoplasm_surgery_free	KDM7A	HGNC:22224	0.249056	0.392407	0.525634	96	PTV_and_damaging_missense	linear
ANM	DCUN1D4	HGNC:28998	0.371549	0.585419	0.525644	44	PTV_only	linear
had_menopause_neoplasm_surgery_free	COX15	HGNC:2263	0.14702	0.231651	0.52565	376	PTV_and_damaging_missense	logistic
had_menopause	GTF3C3	HGNC:4666	-0.173825	0.273895	0.525664	283	PTV_and_damaging_missense	logistic
had_menopause	C9orf152	HGNC:31455	-0.166878	0.262958	0.525677	270	PTV_and_damaging_missense	logistic
had_menopause	SH3RF1	HGNC:17650	-0.087927	0.138553	0.525682	952	PTV_and_damaging_missense	logistic
had_menopause_neoplasm_surgery_free	AFAP1L1	HGNC:26714	-0.412693	0.650332	0.525698	47	PTV_only	logistic
had_menopause_neoplasm_surgery_free	C8A	HGNC:1352	0.344389	0.542708	0.525705	66	PTV_only	logistic
ANM	SMARCD3	HGNC:11108	-0.14422	0.227274	0.525713	293	PTV_and_damaging_missense	linear
had_menopause	PNO1	HGNC:32790	0.156058	0.245933	0.525719	270	PTV_and_damaging_missense	logistic
ANM_neoplasm_surgery_free	HAUS2	HGNC:25530	0.478037	0.753351	0.525725	26	PTV_and_damaging_missense	linear
ANM	PTRH1	HGNC:27039	0.228886	0.360717	0.525736	116	PTV_and_damaging_missense	linear
ANM	TNS3	HGNC:21616	-0.0560462	0.088327	0.525736	1982	PTV_and_damaging_missense	linear
ANM_neoplasm_surgery_free	TAF1B	HGNC:11533	0.0950974	0.149873	0.525744	664	PTV_and_damaging_missense	linear
had_menopause_neoplasm_surgery_free	TTLL12	HGNC:28974	0.388644	0.612512	0.525749	42	PTV_only	logistic
had_menopause	NKD1	HGNC:17045	-0.171308	0.269989	0.525754	281	PTV_and_damaging_missense	logistic
ANM_neoplasm_surgery_free	P2RY13	HGNC:4537	-0.26145	0.412057	0.525756	87	PTV_and_damaging_missense	linear
had_menopause_neoplasm_surgery_free	ENTPD3	HGNC:3365	-0.313481	0.494066	0.525759	74	PTV_only	logistic
ANM_neoplasm_surgery_free	PRKAB1	HGNC:9378	0.363418	0.572768	0.525761	45	PTV_and_damaging_missense	linear
had_menopause_neoplasm_surgery_free	HTR7	HGNC:5302	0.866023	1.36492	0.525763	12	PTV_only	logistic
had_menopause	UCP1	HGNC:12517	0.138488	0.218271	0.525769	31	PTV_only	Cox
had_menopause_neoplasm_surgery_free	SLC2A10	HGNC:13444	0.103781	0.163571	0.525771	667	PTV_and_damaging_missense	logistic
had_menopause	TTYH3	HGNC:22222	0.139603	0.220032	0.525776	406	PTV_and_damaging_missense	logistic
had_menopause_neoplasm_surgery_free	ERC1	HGNC:17072	0.529521	0.834594	0.525777	25	PTV_only	logistic
ANM	RANBP17	HGNC:14428	-0.199329	0.314178	0.525793	153	PTV_only	linear
ANM	CHST3	HGNC:1971	-0.16338	0.25752	0.525797	228	PTV_and_damaging_missense	linear
ANM	DEFB129	HGNC:16218	-0.301041	0.474512	0.525808	67	PTV_and_damaging_missense	linear
ANM_neoplasm_surgery_free	LPXN	HGNC:14061	-0.11686	0.184201	0.525812	438	PTV_and_damaging_missense	linear
had_menopause_neoplasm_surgery_free	SMIM4	HGNC:37257	0.115868	0.182638	0.525813	45	PTV_only	Cox
ANM	POU6F2	HGNC:21694	0.136504	0.215168	0.525818	327	PTV_and_damaging_missense	linear
had_menopause	OGA	HGNC:7056	1.89054	2.98004	0.52582	11	PTV_only	logistic
had_menopause_neoplasm_surgery_free	GALNT12	HGNC:19877	-0.0325713	0.0513419	0.52582	593	PTV_and_damaging_missense	Cox
ANM_neoplasm_surgery_free	SYCP1	HGNC:11487	-0.079729	0.125676	0.525821	949	PTV_and_damaging_missense	linear
ANM	CA14	HGNC:1372	-0.236049	0.372083	0.525822	109	PTV_only	linear
ANM	USHBP1	HGNC:24058	0.115304	0.181754	0.525822	459	PTV_and_damaging_missense	linear
ANM	FLVCR2	HGNC:20105	0.153898	0.242589	0.525825	257	PTV_and_damaging_missense	linear
ANM	PINLYP	HGNC:44206	-0.208349	0.328427	0.525831	140	PTV_and_damaging_missense	linear
had_menopause	NDUFA5	HGNC:7688	0.427376	0.673697	0.525836	32	PTV_and_damaging_missense	logistic
had_menopause_neoplasm_surgery_free	TNRC6B	HGNC:29190	-0.0971309	0.153116	0.525844	775	PTV_and_damaging_missense	logistic
ANM_neoplasm_surgery_free	KCNK9	HGNC:6283	0.574357	0.905411	0.525848	18	PTV_and_damaging_missense	linear
had_menopause_neoplasm_surgery_free	ADGRA3	HGNC:13839	-0.101759	0.160413	0.525848	766	PTV_and_damaging_missense	logistic
ANM	TP53INP2	HGNC:16104	-0.635876	1.00241	0.525854	15	PTV_only	linear
had_menopause	TRIM45	HGNC:19018	0.0913609	0.144024	0.525855	927	PTV_and_damaging_missense	logistic
ANM_neoplasm_surgery_free	SYT12	HGNC:18381	-0.734744	1.15827	0.525856	11	PTV_only	linear
had_menopause_neoplasm_surgery_free	NME7	HGNC:20461	-0.129518	0.204176	0.525856	39	PTV_only	Cox
had_menopause	CATSPERE	HGNC:28491	-0.0574792	0.090613	0.525861	189	PTV_only	Cox
had_menopause_neoplasm_surgery_free	RAB37	HGNC:30268	-0.953382	1.50301	0.525875	10	PTV_only	logistic
had_menopause_neoplasm_surgery_free	ENTPD2	HGNC:3364	-0.063202	0.0996388	0.525878	167	PTV_only	Cox
had_menopause	CERS5	HGNC:23749	-0.43391	0.684067	0.525879	34	PTV_only	logistic
had_menopause_neoplasm_surgery_free	OAZ3	HGNC:8097	0.062878	0.09913	0.525886	163	PTV_and_damaging_missense	Cox
had_menopause_neoplasm_surgery_free	SELENOO	HGNC:30395	-0.0225438	0.0355416	0.525889	1224	PTV_and_damaging_missense	Cox
had_menopause	ADAMTS16	HGNC:17108	-0.0289888	0.0457027	0.525891	753	PTV_and_damaging_missense	Cox
had_menopause_neoplasm_surgery_free	YBEY	HGNC:1299	-1.52272	2.4007	0.525897	13	PTV_only	logistic
ANM_neoplasm_surgery_free	TYROBP	HGNC:12449	0.508025	0.800945	0.525899	23	PTV_only	linear
ANM_neoplasm_surgery_free	PIGP	HGNC:3046	0.703196	1.10865	0.525901	12	PTV_only	linear
had_menopause	BCL11A	HGNC:13221	-0.0536609	0.0846019	0.525901	213	PTV_and_damaging_missense	Cox
ANM	GRB14	HGNC:4565	-0.384637	0.606438	0.525915	41	PTV_only	linear
had_menopause_neoplasm_surgery_free	VDAC1	HGNC:12669	-0.0979047	0.154366	0.525927	68	PTV_and_damaging_missense	Cox
had_menopause	ARHGEF17	HGNC:21726	0.0121426	0.0191453	0.525928	4333	PTV_and_damaging_missense	Cox
had_menopause_neoplasm_surgery_free	TGM1	HGNC:11777	-0.19009	0.299717	0.525929	200	PTV_only	logistic
ANM	SHC4	HGNC:16743	-0.615602	0.970656	0.525944	16	PTV_only	linear
had_menopause_neoplasm_surgery_free	SMIM21	HGNC:27598	-1.19789	1.88883	0.525951	17	PTV_only	logistic
had_menopause_neoplasm_surgery_free	SAFB2	HGNC:21605	0.0390685	0.0616031	0.525952	417	PTV_and_damaging_missense	Cox
had_menopause	ASB7	HGNC:17182	0.352183	0.555324	0.525954	56	PTV_and_damaging_missense	logistic
ANM	NAA25	HGNC:25783	-0.196066	0.309159	0.525959	158	PTV_and_damaging_missense	linear
ANM_neoplasm_surgery_free	ADAP2	HGNC:16487	-0.202504	0.319316	0.525966	145	PTV_and_damaging_missense	linear
ANM	ANKFN1	HGNC:26766	-0.0800003	0.126152	0.52598	959	PTV_and_damaging_missense	linear
had_menopause	TNFRSF6B	HGNC:11921	0.0625339	0.0986113	0.525986	135	PTV_only	Cox
had_menopause	CENPL	HGNC:17879	-0.0567827	0.0895429	0.52599	209	PTV_and_damaging_missense	Cox
had_menopause	C19orf81	HGNC:40041	-0.191225	0.301554	0.525995	18	PTV_only	Cox
ANM_neoplasm_surgery_free	CCDC27	HGNC:26546	0.206077	0.324975	0.525996	140	PTV_only	linear
had_menopause_neoplasm_surgery_free	FAM107A	HGNC:30827	0.198368	0.312823	0.526001	225	PTV_and_damaging_missense	logistic
had_menopause_neoplasm_surgery_free	STXBP5L	HGNC:30757	-0.19135	0.30176	0.526006	17	PTV_only	Cox
ANM_neoplasm_surgery_free	PSMB1	HGNC:9537	-0.444684	0.701284	0.526018	30	PTV_and_damaging_missense	linear
had_menopause	EPPK1	HGNC:15577	-0.0331838	0.0523325	0.526019	577	PTV_only	Cox
had_menopause	C17orf98	HGNC:34492	-0.321789	0.507499	0.526036	74	PTV_and_damaging_missense	logistic
had_menopause	LHFPL4	HGNC:29568	0.211381	0.333374	0.526037	19	PTV_and_damaging_missense	Cox
had_menopause_neoplasm_surgery_free	CYP17A1	HGNC:2593	0.037586	0.0592814	0.526064	426	PTV_and_damaging_missense	Cox
had_menopause_neoplasm_surgery_free	LAMTOR3	HGNC:15606	-0.200557	0.316327	0.526068	17	PTV_and_damaging_missense	Cox
had_menopause	FCGRT	HGNC:3621	-0.283561	0.447253	0.526076	11	PTV_only	Cox
ANM	ARMH3	HGNC:25788	-0.449446	0.708902	0.526081	30	PTV_only	linear
had_menopause_neoplasm_surgery_free	DTHD1	HGNC:37261	0.188178	0.296812	0.526084	243	PTV_only	logistic
had_menopause_neoplasm_surgery_free	IFIT1B	HGNC:23442	0.203297	0.320663	0.526087	173	PTV_and_damaging_missense	logistic
ANM_neoplasm_surgery_free	LRRC73	HGNC:21375	-0.293286	0.462605	0.526091	69	PTV_and_damaging_missense	linear
had_menopause	CDC6	HGNC:1744	0.201158	0.317293	0.526093	183	PTV_and_damaging_missense	logistic
had_menopause_neoplasm_surgery_free	ADSS1	HGNC:20093	0.0215593	0.0340068	0.5261	1321	PTV_and_damaging_missense	Cox
ANM_neoplasm_surgery_free	HNF1B	HGNC:11630	0.115463	0.182129	0.526108	448	PTV_and_damaging_missense	linear
ANM	BCL3	HGNC:998	-0.258156	0.407214	0.52611	91	PTV_only	linear
ANM	CBY2	HGNC:30720	0.635491	1.00242	0.526111	15	PTV_only	linear
ANM_neoplasm_surgery_free	COBLL1	HGNC:23571	-0.094658	0.149313	0.526112	669	PTV_and_damaging_missense	linear
ANM	CXXC4	HGNC:24593	-0.502457	0.792577	0.526113	24	PTV_and_damaging_missense	linear
had_menopause_neoplasm_surgery_free	ZNF250	HGNC:13044	-0.0847693	0.133717	0.526117	88	PTV_and_damaging_missense	Cox
ANM	SHF	HGNC:25116	-0.0868755	0.13704	0.52612	811	PTV_and_damaging_missense	linear
had_menopause_neoplasm_surgery_free	PLK5	HGNC:27001	0.126843	0.200089	0.526126	42	PTV_only	Cox
had_menopause	LYPD6B	HGNC:27018	0.0512594	0.0808601	0.526128	229	PTV_and_damaging_missense	Cox
ANM	MAN2B1	HGNC:6826	-0.157013	0.247702	0.526162	247	PTV_only	linear
had_menopause	CENPO	HGNC:28152	-0.401245	0.633004	0.526163	46	PTV_only	logistic
had_menopause	TMEM184C	HGNC:25587	-0.256768	0.405088	0.526174	94	PTV_and_damaging_missense	logistic
had_menopause	ABHD14A	HGNC:24538	-0.136248	0.214956	0.526186	425	PTV_and_damaging_missense	logistic
had_menopause_neoplasm_surgery_free	RAP1GDS1	HGNC:9859	-0.278593	0.439557	0.52621	100	PTV_and_damaging_missense	logistic
had_menopause_neoplasm_surgery_free	YEATS4	HGNC:24859	0.689885	1.0885	0.526216	17	PTV_only	logistic
ANM	RUFY2	HGNC:19761	0.228713	0.360874	0.52623	116	PTV_and_damaging_missense	linear
ANM	ABL2	HGNC:77	0.124896	0.197073	0.526243	390	PTV_and_damaging_missense	linear
had_menopause_neoplasm_surgery_free	OLIG1	HGNC:16983	0.742225	1.17121	0.526261	34	PTV_and_damaging_missense	logistic
ANM	PADI6	HGNC:20449	-0.106927	0.168736	0.526284	533	PTV_and_damaging_missense	linear
had_menopause_neoplasm_surgery_free	CRYBG1	HGNC:356	0.0346325	0.0546523	0.526285	533	PTV_only	Cox
had_menopause	SPINK5	HGNC:15464	-0.0626776	0.0989115	0.526294	1921	PTV_and_damaging_missense	logistic
had_menopause_neoplasm_surgery_free	IGSF9B	HGNC:32326	-0.158446	0.250047	0.526299	32	PTV_only	Cox
ANM	PRSS55	HGNC:30824	-0.366836	0.578915	0.526304	45	PTV_only	linear
had_menopause_neoplasm_surgery_free	RFC4	HGNC:9972	0.083249	0.131382	0.526315	76	PTV_only	Cox
ANM	LMBR1	HGNC:13243	0.347994	0.549196	0.526316	50	PTV_only	linear
ANM	SHARPIN	HGNC:25321	0.16761	0.264519	0.526317	216	PTV_and_damaging_missense	linear
ANM	PDE4D	HGNC:8783	-0.0848014	0.133838	0.526335	851	PTV_and_damaging_missense	linear
had_menopause_neoplasm_surgery_free	ANAPC5	HGNC:15713	0.262114	0.413692	0.526344	93	PTV_only	logistic
ANM_neoplasm_surgery_free	LRRC43	HGNC:28562	-0.0533084	0.0841362	0.526346	2163	PTV_and_damaging_missense	linear
ANM_neoplasm_surgery_free	ITM2B	HGNC:6174	-0.366964	0.579195	0.526361	44	PTV_and_damaging_missense	linear
had_menopause_neoplasm_surgery_free	KIAA1549	HGNC:22219	0.0172788	0.0272721	0.526361	2136	PTV_and_damaging_missense	Cox
had_menopause_neoplasm_surgery_free	PSD	HGNC:9507	0.638109	1.00717	0.526362	13	PTV_only	logistic
had_menopause_neoplasm_surgery_free	RPH3AL	HGNC:10296	-0.0813562	0.128416	0.526383	1220	PTV_and_damaging_missense	logistic
had_menopause_neoplasm_surgery_free	TRPV2	HGNC:18082	0.102812	0.162284	0.526389	60	PTV_only	Cox
ANM	TRMT44	HGNC:26653	0.0571686	0.0902382	0.526389	1897	PTV_and_damaging_missense	linear
had_menopause	C4orf33	HGNC:27025	0.434583	0.686014	0.526413	51	PTV_only	logistic
ANM_neoplasm_surgery_free	NEU2	HGNC:7759	-0.203685	0.321537	0.526426	143	PTV_and_damaging_missense	linear
had_menopause_neoplasm_surgery_free	GPIHBP1	HGNC:24945	-0.288194	0.454944	0.526426	100	PTV_and_damaging_missense	logistic
had_menopause	SLC16A7	HGNC:10928	0.0242662	0.0383073	0.526433	1078	PTV_and_damaging_missense	Cox
had_menopause_neoplasm_surgery_free	PPP1R13L	HGNC:18838	0.222563	0.351348	0.526437	161	PTV_only	logistic
had_menopause_neoplasm_surgery_free	SPATA20	HGNC:26125	-0.0725049	0.11446	0.52644	1521	PTV_and_damaging_missense	logistic
ANM_neoplasm_surgery_free	CELA3A	HGNC:15944	0.176349	0.278393	0.52644	191	PTV_and_damaging_missense	linear
had_menopause_neoplasm_surgery_free	MTMR6	HGNC:7453	0.449601	0.709772	0.526443	41	PTV_only	logistic
had_menopause	SLC16A5	HGNC:10926	0.336501	0.531232	0.52645	60	PTV_only	logistic
had_menopause_neoplasm_surgery_free	C14orf93	HGNC:20162	0.49856	0.787088	0.526457	27	PTV_only	logistic
had_menopause	SH3RF1	HGNC:17650	-0.522688	0.825184	0.52646	27	PTV_only	logistic
had_menopause	FHDC1	HGNC:29363	-0.0903492	0.142639	0.526464	947	PTV_and_damaging_missense	logistic
had_menopause	CCNC	HGNC:1581	0.443878	0.700772	0.526465	54	PTV_and_damaging_missense	logistic
had_menopause_neoplasm_surgery_free	NIBAN3	HGNC:24130	-0.0262619	0.0414628	0.526481	889	PTV_and_damaging_missense	Cox
had_menopause	SPATA48	HGNC:22564	-0.240745	0.380104	0.526494	115	PTV_only	logistic
had_menopause	TULP1	HGNC:12423	-0.0425759	0.0672258	0.52652	347	PTV_and_damaging_missense	Cox
had_menopause	OR5H15	HGNC:31287	0.0252235	0.039827	0.52652	960	PTV_and_damaging_missense	Cox
had_menopause_neoplasm_surgery_free	SULT2B1	HGNC:11459	-0.169293	0.267312	0.526527	20	PTV_only	Cox
had_menopause_neoplasm_surgery_free	TOE1	HGNC:15954	-0.314908	0.497242	0.526532	79	PTV_only	logistic
had_menopause	GPAM	HGNC:24865	0.15665	0.247353	0.526534	343	PTV_and_damaging_missense	logistic
ANM	COPG1	HGNC:2236	-0.456683	0.721121	0.526543	29	PTV_only	linear
had_menopause_neoplasm_surgery_free	ICA1L	HGNC:14442	-0.0369029	0.0582719	0.526545	448	PTV_and_damaging_missense	Cox
had_menopause_neoplasm_surgery_free	MPST	HGNC:7223	-0.0977676	0.154386	0.526558	67	PTV_only	Cox
had_menopause_neoplasm_surgery_free	ELOB	HGNC:11619	-0.0726971	0.114797	0.526559	126	PTV_and_damaging_missense	Cox
ANM_neoplasm_surgery_free	COG7	HGNC:18622	-0.0892622	0.140954	0.52656	763	PTV_and_damaging_missense	linear
had_menopause	NLRP13	HGNC:22937	-0.10962	0.173103	0.526561	628	PTV_and_damaging_missense	logistic
had_menopause_neoplasm_surgery_free	CCT7	HGNC:1622	-0.163203	0.257729	0.52658	270	PTV_and_damaging_missense	logistic
had_menopause_neoplasm_surgery_free	TMEM123	HGNC:30138	0.0517797	0.0817701	0.52658	223	PTV_and_damaging_missense	Cox
had_menopause	ZNF697	HGNC:32034	1.12477	1.77624	0.526582	11	PTV_only	logistic
had_menopause	ZNF394	HGNC:18832	0.194242	0.306758	0.526597	222	PTV_and_damaging_missense	logistic
had_menopause	RAPH1	HGNC:14436	-0.190932	0.301566	0.526645	15	PTV_only	Cox
had_menopause	TKT	HGNC:11834	0.115621	0.182618	0.526647	40	PTV_only	Cox
had_menopause	SMTNL2	HGNC:24764	-0.428125	0.676211	0.526653	46	PTV_only	logistic
ANM_neoplasm_surgery_free	RNF114	HGNC:13094	-0.115828	0.182946	0.526654	444	PTV_and_damaging_missense	linear
ANM_neoplasm_surgery_free	HNRNPR	HGNC:5047	0.273721	0.432335	0.526655	79	PTV_and_damaging_missense	linear
had_menopause	CCDC178	HGNC:29588	0.0210765	0.03329	0.526657	1377	PTV_and_damaging_missense	Cox
had_menopause	FAM177A1	HGNC:19829	0.202969	0.320588	0.526658	165	PTV_and_damaging_missense	logistic
had_menopause	NOP53	HGNC:4333	-0.117594	0.185743	0.526668	42	PTV_only	Cox
ANM	EYA4	HGNC:3522	0.220916	0.348943	0.52667	124	PTV_and_damaging_missense	linear
had_menopause_neoplasm_surgery_free	ZIC5	HGNC:20322	0.0230601	0.0364245	0.526672	1155	PTV_and_damaging_missense	Cox
had_menopause	MROH8	HGNC:16125	0.0566578	0.0894985	0.526695	2447	PTV_and_damaging_missense	logistic
had_menopause_neoplasm_surgery_free	XKR5	HGNC:20782	-0.0617825	0.0975939	0.526696	1999	PTV_and_damaging_missense	logistic
ANM_neoplasm_surgery_free	PLBD1	HGNC:26215	0.218557	0.345238	0.526697	124	PTV_only	linear
had_menopause	HTR3A	HGNC:5297	-0.153565	0.242578	0.526697	28	PTV_only	Cox
had_menopause	MAN2A2	HGNC:6825	-0.0180189	0.0284634	0.526698	1885	PTV_and_damaging_missense	Cox
had_menopause_neoplasm_surgery_free	POLR2D	HGNC:9191	-0.0735113	0.116124	0.526707	1441	PTV_only	logistic
had_menopause_neoplasm_surgery_free	MMP1	HGNC:7155	0.10265	0.162156	0.52671	645	PTV_only	logistic
had_menopause	HAUS4	HGNC:20163	0.611638	0.966208	0.526715	32	PTV_only	logistic
ANM_neoplasm_surgery_free	NPIPB11	HGNC:37453	-0.337253	0.53279	0.52674	52	PTV_only	linear
ANM	MFF	HGNC:24858	0.11491	0.181538	0.526747	460	PTV_and_damaging_missense	linear
had_menopause	S100A2	HGNC:10492	0.0621615	0.0982049	0.526748	142	PTV_and_damaging_missense	Cox
had_menopause	FCN3	HGNC:3625	-0.0282906	0.0446947	0.52675	765	PTV_and_damaging_missense	Cox
had_menopause	GKN1	HGNC:23217	-0.420626	0.664535	0.526758	39	PTV_only	logistic
had_menopause_neoplasm_surgery_free	GP2	HGNC:4441	0.177518	0.280457	0.526759	245	PTV_and_damaging_missense	logistic
had_menopause_neoplasm_surgery_free	AGRP	HGNC:330	0.609644	0.963169	0.526762	21	PTV_only	logistic
had_menopause	ZNF479	HGNC:23258	0.063077	0.0996547	0.526763	1965	PTV_and_damaging_missense	logistic
had_menopause	CABLES2	HGNC:16143	0.105526	0.166722	0.526769	51	PTV_only	Cox
ANM_neoplasm_surgery_free	SMTN	HGNC:11126	-0.0915305	0.14461	0.52677	714	PTV_and_damaging_missense	linear
had_menopause	LRIF1	HGNC:30299	0.143208	0.226258	0.526771	346	PTV_and_damaging_missense	logistic
had_menopause	KCNB1	HGNC:6231	-0.204915	0.323749	0.526771	196	PTV_and_damaging_missense	logistic
ANM	SLC18A1	HGNC:10934	0.134747	0.212897	0.526786	334	PTV_and_damaging_missense	linear
had_menopause_neoplasm_surgery_free	HOXA4	HGNC:5105	-0.29472	0.46566	0.526793	81	PTV_only	logistic
had_menopause	DUSP23	HGNC:21480	-0.574399	0.907554	0.526793	15	PTV_only	logistic
had_menopause_neoplasm_surgery_free	TPGS1	HGNC:25058	0.145254	0.229503	0.526794	24	PTV_only	Cox
had_menopause_neoplasm_surgery_free	COG3	HGNC:18619	0.203381	0.321344	0.526794	188	PTV_and_damaging_missense	logistic
had_menopause_neoplasm_surgery_free	SLC6A18	HGNC:26441	-0.174074	0.275039	0.526796	239	PTV_only	logistic
had_menopause	FGFRL1	HGNC:3693	-0.111155	0.175628	0.526799	562	PTV_and_damaging_missense	logistic
ANM	SPATA20	HGNC:26125	0.262061	0.414078	0.526816	88	PTV_only	linear
had_menopause_neoplasm_surgery_free	ENO1	HGNC:3350	0.175565	0.277411	0.52682	20	PTV_only	Cox
had_menopause_neoplasm_surgery_free	MRPL53	HGNC:16684	-0.0988827	0.156246	0.526821	63	PTV_and_damaging_missense	Cox
had_menopause	HBD	HGNC:4829	-0.427549	0.675576	0.526821	54	PTV_and_damaging_missense	logistic
had_menopause_neoplasm_surgery_free	PPP4C	HGNC:9319	-0.464176	0.733478	0.526836	33	PTV_and_damaging_missense	logistic
had_menopause_neoplasm_surgery_free	CLVS2	HGNC:23046	-0.392298	0.619903	0.52684	43	PTV_and_damaging_missense	logistic
had_menopause	KIDINS220	HGNC:29508	-0.0947547	0.149734	0.526851	814	PTV_and_damaging_missense	logistic
had_menopause_neoplasm_surgery_free	STARD10	HGNC:10666	-0.540768	0.854543	0.526854	18	PTV_only	logistic
ANM	RAD51AP1	HGNC:16956	-0.0725822	0.114702	0.526871	1163	PTV_and_damaging_missense	linear
had_menopause	IQGAP1	HGNC:6110	-0.126599	0.200066	0.526872	34	PTV_only	Cox
ANM	SYNC	HGNC:28897	0.347605	0.549322	0.526873	50	PTV_only	linear
had_menopause	RRP9	HGNC:16829	-0.0750892	0.118666	0.526878	1364	PTV_and_damaging_missense	logistic
had_menopause_neoplasm_surgery_free	SLC9A4	HGNC:11077	0.262218	0.414395	0.526881	103	PTV_only	logistic
had_menopause	MYL1	HGNC:7582	0.0828448	0.130925	0.526885	1037	PTV_only	logistic
had_menopause	C11orf54	HGNC:30204	-0.186558	0.29484	0.526901	215	PTV_and_damaging_missense	logistic
ANM_neoplasm_surgery_free	CEP72	HGNC:25547	-0.150208	0.237393	0.526906	263	PTV_and_damaging_missense	linear
had_menopause	C1orf116	HGNC:28667	0.0453645	0.0716973	0.526915	3550	PTV_and_damaging_missense	logistic
had_menopause	SLC4A8	HGNC:11034	-0.644489	1.0186	0.526916	25	PTV_only	logistic
had_menopause	PMPCA	HGNC:18667	0.0417931	0.0660533	0.526919	339	PTV_and_damaging_missense	Cox
had_menopause	CD5L	HGNC:1690	-0.024645	0.0389518	0.526926	1042	PTV_and_damaging_missense	Cox
had_menopause_neoplasm_surgery_free	ODF1	HGNC:8113	-0.080407	0.127084	0.526926	1121	PTV_and_damaging_missense	logistic
ANM	LYZ	HGNC:6740	0.634256	1.00245	0.526926	15	PTV_only	linear
had_menopause	PTBP3	HGNC:10253	0.0571035	0.0902546	0.526934	203	PTV_and_damaging_missense	Cox
had_menopause	AKR7A2	HGNC:389	0.0367942	0.0581557	0.52694	452	PTV_and_damaging_missense	Cox
had_menopause	GAST	HGNC:4164	-0.124826	0.197299	0.526946	571	PTV_and_damaging_missense	logistic
had_menopause	CLASP1	HGNC:17088	0.0217248	0.034338	0.526946	1359	PTV_and_damaging_missense	Cox
had_menopause	CPLX3	HGNC:27652	0.214141	0.338471	0.526948	182	PTV_and_damaging_missense	logistic
had_menopause_neoplasm_surgery_free	AK9	HGNC:33814	-0.0139298	0.0220175	0.526948	3299	PTV_and_damaging_missense	Cox
ANM	JAML	HGNC:19084	-0.143516	0.226851	0.526968	294	PTV_only	linear
ANM_neoplasm_surgery_free	CFAP57	HGNC:26485	-0.263712	0.416844	0.526972	85	PTV_only	linear
ANM_neoplasm_surgery_free	CHAF1A	HGNC:1910	0.0894047	0.141321	0.526973	748	PTV_and_damaging_missense	linear
ANM_neoplasm_surgery_free	RCBTB2	HGNC:1914	0.506677	0.800899	0.526974	23	PTV_only	linear
had_menopause	GGT1	HGNC:4250	-0.0417798	0.0660444	0.526993	362	PTV_only	Cox
had_menopause	PTPRM	HGNC:9675	0.0210604	0.0332917	0.526995	1358	PTV_and_damaging_missense	Cox
ANM	TRAT1	HGNC:30698	0.302408	0.478047	0.527003	66	PTV_and_damaging_missense	linear
ANM	NUAK2	HGNC:29558	0.102613	0.162213	0.527008	577	PTV_and_damaging_missense	linear
had_menopause	MTHFD2L	HGNC:31865	-0.122407	0.193506	0.52701	494	PTV_and_damaging_missense	logistic
had_menopause	ELOVL7	HGNC:26292	-0.0390054	0.0616613	0.527011	410	PTV_and_damaging_missense	Cox
ANM_neoplasm_surgery_free	PTPN5	HGNC:9657	-0.543285	0.858859	0.527019	20	PTV_only	linear
ANM_neoplasm_surgery_free	HERC3	HGNC:4876	0.485916	0.768221	0.527049	25	PTV_only	linear
had_menopause_neoplasm_surgery_free	PIGV	HGNC:26031	-0.113667	0.179707	0.527054	54	PTV_only	Cox
ANM_neoplasm_surgery_free	ABHD5	HGNC:21396	-0.673775	1.06525	0.527059	13	PTV_only	linear
had_menopause	MPG	HGNC:7211	-0.108197	0.171066	0.527067	663	PTV_and_damaging_missense	logistic
had_menopause_neoplasm_surgery_free	COG2	HGNC:6546	-0.182632	0.288756	0.527073	19	PTV_only	Cox
had_menopause	CD274	HGNC:17635	0.0853631	0.134974	0.5271	85	PTV_and_damaging_missense	Cox
had_menopause	TNNT1	HGNC:11948	0.121744	0.192499	0.5271	42	PTV_only	Cox
had_menopause_neoplasm_surgery_free	SMARCAD1	HGNC:18398	-0.170269	0.269231	0.527108	256	PTV_and_damaging_missense	logistic
had_menopause_neoplasm_surgery_free	KRT76	HGNC:24430	0.0464209	0.0734016	0.52711	3609	PTV_and_damaging_missense	logistic
had_menopause_neoplasm_surgery_free	MYBBP1A	HGNC:7546	0.0112119	0.0177295	0.527135	5216	PTV_and_damaging_missense	Cox
had_menopause	IL17A	HGNC:5981	0.878254	1.3888	0.527137	17	PTV_and_damaging_missense	logistic
had_menopause	GCFC2	HGNC:1317	0.0329128	0.0520469	0.527147	554	PTV_and_damaging_missense	Cox
had_menopause	DLEC1	HGNC:2899	0.0186639	0.0295143	0.527147	1757	PTV_only	Cox
had_menopause_neoplasm_surgery_free	ZNF446	HGNC:21036	0.176664	0.27937	0.527149	224	PTV_and_damaging_missense	logistic
had_menopause	GRB14	HGNC:4565	0.0482849	0.0763567	0.527152	275	PTV_and_damaging_missense	Cox
had_menopause_neoplasm_surgery_free	GRIN2B	HGNC:4586	0.235279	0.372069	0.527156	159	PTV_and_damaging_missense	logistic
had_menopause	SPG11	HGNC:11226	0.133644	0.211347	0.527161	392	PTV_only	logistic
had_menopause	SLC34A3	HGNC:20305	0.0649576	0.102725	0.527162	1779	PTV_and_damaging_missense	logistic
ANM	MUC13	HGNC:7511	0.501204	0.792622	0.527169	24	PTV_only	linear
had_menopause	FIP1L1	HGNC:19124	-0.180562	0.285549	0.52717	245	PTV_and_damaging_missense	logistic
had_menopause_neoplasm_surgery_free	FOXN1	HGNC:12765	0.163427	0.258456	0.527179	310	PTV_and_damaging_missense	logistic
had_menopause	ALDH16A1	HGNC:28114	-0.230637	0.364748	0.527179	145	PTV_only	logistic
had_menopause	SNX13	HGNC:21335	-0.158116	0.250059	0.527181	19	PTV_only	Cox
had_menopause	AHCTF1	HGNC:24618	0.0141876	0.0224377	0.527185	3135	PTV_and_damaging_missense	Cox
had_menopause_neoplasm_surgery_free	CDHR3	HGNC:26308	-0.0219522	0.0347178	0.527189	1263	PTV_and_damaging_missense	Cox
had_menopause	PRSS58	HGNC:39125	0.0855916	0.135368	0.527198	1023	PTV_and_damaging_missense	logistic
ANM_neoplasm_surgery_free	RAP1GAP	HGNC:9858	0.288402	0.456133	0.527209	71	PTV_only	linear
had_menopause	KRT40	HGNC:26707	0.0253389	0.0400764	0.527214	965	PTV_and_damaging_missense	Cox
ANM_neoplasm_surgery_free	ORC4	HGNC:8490	-0.11256	0.178026	0.527215	469	PTV_and_damaging_missense	linear
ANM	NDUFAF6	HGNC:28625	0.370137	0.585416	0.527217	44	PTV_only	linear
had_menopause	SPATA9	HGNC:22988	0.101279	0.160191	0.52723	64	PTV_and_damaging_missense	Cox
ANM	ANGPT1	HGNC:484	-0.278051	0.439785	0.52723	78	PTV_and_damaging_missense	linear
had_menopause	VIRMA	HGNC:24500	0.375684	0.594213	0.527231	48	PTV_only	logistic
ANM	NAA20	HGNC:15908	-0.281679	0.445534	0.527239	76	PTV_and_damaging_missense	linear
had_menopause_neoplasm_surgery_free	HOXD8	HGNC:5139	-0.11911	0.188399	0.527241	522	PTV_and_damaging_missense	logistic
ANM_neoplasm_surgery_free	EDN3	HGNC:3178	-0.120777	0.191039	0.527251	408	PTV_and_damaging_missense	linear
ANM_neoplasm_surgery_free	MICAL2	HGNC:24693	-0.0440869	0.0697352	0.527256	3206	PTV_and_damaging_missense	linear
had_menopause_neoplasm_surgery_free	MRPL1	HGNC:14275	0.0823558	0.130272	0.527268	100	PTV_and_damaging_missense	Cox
had_menopause_neoplasm_surgery_free	CHST13	HGNC:21755	-0.228146	0.360889	0.527271	147	PTV_and_damaging_missense	logistic
ANM_neoplasm_surgery_free	SLC5A8	HGNC:19119	0.178314	0.282065	0.527275	186	PTV_and_damaging_missense	linear
had_menopause	MGAT4B	HGNC:7048	0.322206	0.509706	0.527294	82	PTV_only	logistic
ANM_neoplasm_surgery_free	CD274	HGNC:17635	-0.388955	0.615304	0.527302	39	PTV_and_damaging_missense	linear
had_menopause_neoplasm_surgery_free	OAS3	HGNC:8088	-0.294222	0.465466	0.52732	109	PTV_only	logistic
had_menopause	ITGB1	HGNC:6153	-0.0559303	0.0884839	0.527325	193	PTV_and_damaging_missense	Cox
had_menopause_neoplasm_surgery_free	ACAD11	HGNC:30211	-0.307366	0.486278	0.527335	91	PTV_only	logistic
had_menopause_neoplasm_surgery_free	SYT2	HGNC:11510	-0.149214	0.236072	0.52734	292	PTV_and_damaging_missense	logistic
had_menopause_neoplasm_surgery_free	TRIM26	HGNC:12962	-0.451849	0.714876	0.527344	34	PTV_and_damaging_missense	logistic
had_menopause	SGCD	HGNC:10807	-0.190601	0.301558	0.527351	19	PTV_only	Cox
had_menopause_neoplasm_surgery_free	FXR2	HGNC:4024	-0.17249	0.272918	0.527373	262	PTV_and_damaging_missense	logistic
had_menopause_neoplasm_surgery_free	PRPF8	HGNC:17340	-0.122292	0.193495	0.527375	494	PTV_and_damaging_missense	logistic
had_menopause	DDN	HGNC:24458	0.192149	0.304026	0.527377	183	PTV_and_damaging_missense	logistic
had_menopause_neoplasm_surgery_free	GOLGA8K	HGNC:38652	-0.203311	0.321687	0.527378	165	PTV_only	logistic
ANM_neoplasm_surgery_free	OR52K1	HGNC:15222	-0.38391	0.607437	0.527379	40	PTV_and_damaging_missense	linear
had_menopause_neoplasm_surgery_free	RTP2	HGNC:32486	-0.0642385	0.101641	0.527379	156	PTV_and_damaging_missense	Cox
had_menopause_neoplasm_surgery_free	ZNF875	HGNC:4928	-0.0559406	0.0885127	0.527383	204	PTV_and_damaging_missense	Cox
ANM_neoplasm_surgery_free	SLC2A11	HGNC:14239	-0.0894373	0.141512	0.527383	746	PTV_and_damaging_missense	linear
had_menopause_neoplasm_surgery_free	CREB3L2	HGNC:23720	0.224479	0.355202	0.527403	155	PTV_only	logistic
had_menopause	C3orf84	HGNC:44666	0.223482	0.353625	0.527404	117	PTV_and_damaging_missense	logistic
ANM	ZNF273	HGNC:13067	-0.227993	0.360763	0.527405	116	PTV_and_damaging_missense	linear
ANM	STIP1	HGNC:11387	0.183102	0.28974	0.52742	180	PTV_and_damaging_missense	linear
had_menopause	VWA1	HGNC:30910	-0.0543749	0.086047	0.527438	2562	PTV_and_damaging_missense	logistic
had_menopause	FAM172A	HGNC:25365	0.123957	0.196163	0.527447	40	PTV_only	Cox
had_menopause	PRKAG1	HGNC:9385	-0.128824	0.203867	0.527451	463	PTV_and_damaging_missense	logistic
ANM_neoplasm_surgery_free	ORC3	HGNC:8489	-0.271528	0.429704	0.527457	80	PTV_only	linear
had_menopause_neoplasm_surgery_free	CRYL1	HGNC:18246	0.0408818	0.0646995	0.52747	358	PTV_only	Cox
had_menopause_neoplasm_surgery_free	DPYSL3	HGNC:3015	-0.148517	0.235047	0.527477	320	PTV_and_damaging_missense	logistic
had_menopause	PERP	HGNC:17637	0.0922061	0.14593	0.527485	68	PTV_and_damaging_missense	Cox
ANM_neoplasm_surgery_free	IER3IP1	HGNC:18550	0.517439	0.818933	0.527491	22	PTV_and_damaging_missense	linear
ANM	IFT43	HGNC:29669	-0.365775	0.578911	0.527497	45	PTV_only	linear
had_menopause_neoplasm_surgery_free	MRPL22	HGNC:14480	0.153307	0.242641	0.527499	21	PTV_only	Cox
ANM	DOK1	HGNC:2990	0.289244	0.457792	0.527504	72	PTV_and_damaging_missense	linear
had_menopause	CCDC17	HGNC:26574	0.024011	0.0380032	0.527507	1069	PTV_only	Cox
had_menopause	FAM221A	HGNC:27977	-0.0152835	0.0241904	0.527517	2706	PTV_and_damaging_missense	Cox
ANM_neoplasm_surgery_free	CDC42EP1	HGNC:17014	-0.648508	1.02646	0.527526	14	PTV_only	linear
ANM	THEG	HGNC:13706	0.314149	0.497238	0.527527	61	PTV_only	linear
ANM	EYA2	HGNC:3520	0.101533	0.160708	0.527528	588	PTV_and_damaging_missense	linear
ANM_neoplasm_surgery_free	NMBR	HGNC:7843	0.0981218	0.155309	0.527531	618	PTV_and_damaging_missense	linear
had_menopause	ELN	HGNC:3327	0.0202449	0.0320443	0.527532	1494	PTV_and_damaging_missense	Cox
had_menopause_neoplasm_surgery_free	ISX	HGNC:28084	0.112178	0.177562	0.52754	598	PTV_and_damaging_missense	logistic
ANM_neoplasm_surgery_free	ATP2A1	HGNC:811	0.121422	0.192194	0.527542	402	PTV_and_damaging_missense	linear
ANM	STT3B	HGNC:30611	0.196671	0.311309	0.527548	156	PTV_and_damaging_missense	linear
ANM	RBMS2	HGNC:9909	-0.08647	0.136873	0.52755	813	PTV_and_damaging_missense	linear
had_menopause	ZSCAN30	HGNC:33517	0.0885091	0.140102	0.527551	79	PTV_only	Cox
had_menopause_neoplasm_surgery_free	RASSF1	HGNC:9882	0.485995	0.76929	0.527553	26	PTV_only	logistic
ANM	ARHGAP32	HGNC:17399	0.101218	0.160221	0.527558	592	PTV_and_damaging_missense	linear
had_menopause	FYB2	HGNC:27295	0.0929493	0.147133	0.527559	881	PTV_only	logistic
had_menopause	TNFRSF6B	HGNC:11921	0.0412749	0.0653359	0.52756	346	PTV_and_damaging_missense	Cox
had_menopause_neoplasm_surgery_free	PLCD4	HGNC:9062	0.0868233	0.137438	0.527564	90	PTV_only	Cox
had_menopause_neoplasm_surgery_free	MIS18A	HGNC:1286	-0.250243	0.39613	0.52757	85	PTV_and_damaging_missense	logistic
ANM	HEPACAM2	HGNC:27364	-0.0823689	0.130392	0.527583	897	PTV_and_damaging_missense	linear
ANM	KIAA1143	HGNC:29198	-0.346944	0.54923	0.52759	50	PTV_and_damaging_missense	linear
ANM	MYO5C	HGNC:7604	0.222207	0.351769	0.527595	122	PTV_only	linear
had_menopause_neoplasm_surgery_free	SLC11A2	HGNC:10908	-0.0237596	0.0376133	0.527596	1080	PTV_and_damaging_missense	Cox
had_menopause	GLMN	HGNC:14373	-0.0425567	0.0673721	0.527604	367	PTV_and_damaging_missense	Cox
had_menopause	ITGAX	HGNC:6152	-0.0944496	0.14953	0.527619	908	PTV_and_damaging_missense	logistic
had_menopause	ANXA1	HGNC:533	-0.0912129	0.144409	0.527629	81	PTV_only	Cox
had_menopause_neoplasm_surgery_free	MRPL39	HGNC:14027	-0.248956	0.394154	0.527634	125	PTV_only	logistic
ANM	LGALS13	HGNC:15449	-0.240582	0.380912	0.527653	104	PTV_and_damaging_missense	linear
had_menopause	TRAF6	HGNC:12036	-0.265241	0.419961	0.527658	122	PTV_and_damaging_missense	logistic
had_menopause	GNAL	HGNC:4388	0.212913	0.337112	0.527662	173	PTV_and_damaging_missense	logistic
had_menopause_neoplasm_surgery_free	PPIE	HGNC:9258	-0.210925	0.333965	0.527662	159	PTV_and_damaging_missense	logistic
ANM	BTAF1	HGNC:17307	0.0794754	0.125838	0.527669	964	PTV_and_damaging_missense	linear
had_menopause	ADGRE2	HGNC:3337	-0.0123624	0.0195745	0.527677	4097	PTV_and_damaging_missense	Cox
had_menopause	C12orf57	HGNC:29521	0.184021	0.291379	0.527681	262	PTV_and_damaging_missense	logistic
had_menopause	TRIM6	HGNC:16277	-0.101693	0.161023	0.527685	707	PTV_and_damaging_missense	logistic
had_menopause	CACNA1S	HGNC:1397	0.344469	0.545463	0.527703	92	PTV_only	logistic
ANM_neoplasm_surgery_free	AHI1	HGNC:21575	-0.234693	0.371634	0.527705	107	PTV_only	linear
had_menopause	ACTN2	HGNC:164	0.124669	0.19742	0.52772	481	PTV_and_damaging_missense	logistic
had_menopause	GOLGA8N	HGNC:44405	0.0860354	0.136245	0.527728	88	PTV_and_damaging_missense	Cox
had_menopause_neoplasm_surgery_free	SZT2	HGNC:29040	-0.261163	0.413578	0.527731	114	PTV_only	logistic
had_menopause	LUC7L	HGNC:6723	-0.390693	0.618701	0.527731	48	PTV_only	logistic
had_menopause	ADPRH	HGNC:269	-0.817903	1.29524	0.527734	11	PTV_only	logistic
ANM	RAMP3	HGNC:9845	0.148086	0.234517	0.527749	275	PTV_and_damaging_missense	linear
had_menopause	POLG2	HGNC:9180	-0.305746	0.484209	0.527757	73	PTV_only	logistic
had_menopause_neoplasm_surgery_free	TSTD1	HGNC:35410	0.128943	0.204207	0.527758	35	PTV_and_damaging_missense	Cox
had_menopause	PEA15	HGNC:8822	0.608953	0.96443	0.527771	20	PTV_and_damaging_missense	logistic
had_menopause	LPIN3	HGNC:14451	-0.0364734	0.0577661	0.527781	441	PTV_only	Cox
ANM	PDE6A	HGNC:8785	0.350266	0.55476	0.527792	49	PTV_only	linear
had_menopause_neoplasm_surgery_free	SLC22A18AS	HGNC:10965	-0.0326268	0.0516788	0.52782	564	PTV_and_damaging_missense	Cox
had_menopause	SMARCAL1	HGNC:11102	0.0528067	0.083644	0.527827	2790	PTV_and_damaging_missense	logistic
ANM_neoplasm_surgery_free	TMED3	HGNC:28889	-0.107898	0.170905	0.527828	510	PTV_only	linear
had_menopause	CDK2	HGNC:1771	0.0974547	0.15437	0.527841	66	PTV_and_damaging_missense	Cox
had_menopause	C14orf93	HGNC:20162	0.050279	0.0796431	0.527842	242	PTV_and_damaging_missense	Cox
had_menopause_neoplasm_surgery_free	LMO2	HGNC:6642	0.232579	0.368416	0.527849	154	PTV_and_damaging_missense	logistic
had_menopause	LYPLAL1	HGNC:20440	0.128042	0.202825	0.527849	456	PTV_and_damaging_missense	logistic
ANM	AKR1A1	HGNC:380	-0.27943	0.442642	0.527861	77	PTV_only	linear
had_menopause	NECAB3	HGNC:15851	0.0941479	0.149141	0.527866	65	PTV_only	Cox
ANM_neoplasm_surgery_free	URB1	HGNC:17344	-0.0596349	0.0944712	0.527879	1701	PTV_and_damaging_missense	linear
had_menopause_neoplasm_surgery_free	NOX5	HGNC:14874	0.204502	0.323969	0.527884	170	PTV_only	logistic
had_menopause	PLAC8L1	HGNC:31746	-0.384084	0.608462	0.527886	49	PTV_and_damaging_missense	logistic
ANM_neoplasm_surgery_free	PMPCA	HGNC:18667	-0.18513	0.293281	0.527886	172	PTV_and_damaging_missense	linear
had_menopause	ECPAS	HGNC:29020	0.109928	0.174147	0.527887	56	PTV_only	Cox
had_menopause_neoplasm_surgery_free	ZW10	HGNC:13194	-0.029454	0.046662	0.527896	710	PTV_and_damaging_missense	Cox
had_menopause	SLC5A2	HGNC:11037	0.0724474	0.114774	0.5279	113	PTV_only	Cox
ANM_neoplasm_surgery_free	TRIM21	HGNC:11312	0.339611	0.538027	0.527902	51	PTV_only	linear
had_menopause_neoplasm_surgery_free	AFAP1L1	HGNC:26714	-0.119331	0.189051	0.527902	47	PTV_only	Cox
had_menopause	SSH3	HGNC:30581	0.0302951	0.0479957	0.527907	679	PTV_and_damaging_missense	Cox
had_menopause_neoplasm_surgery_free	GYPE	HGNC:4705	0.144841	0.22947	0.52791	26	PTV_only	Cox
ANM	NOP9	HGNC:19826	-0.522464	0.827747	0.527919	22	PTV_only	linear
ANM	EPM2AIP1	HGNC:19735	-0.230729	0.365548	0.52792	113	PTV_and_damaging_missense	linear
ANM	HSF4	HGNC:5227	-0.0894982	0.141794	0.527922	757	PTV_and_damaging_missense	linear
had_menopause	RPP30	HGNC:17688	0.0499558	0.0791473	0.527926	258	PTV_and_damaging_missense	Cox
had_menopause_neoplasm_surgery_free	ZNF215	HGNC:13007	-0.0364864	0.0578077	0.52793	450	PTV_only	Cox
had_menopause	PPP1R1A	HGNC:9286	-0.282275	0.44723	0.527934	95	PTV_and_damaging_missense	logistic
had_menopause_neoplasm_surgery_free	RBM46	HGNC:28401	0.706648	1.1196	0.527935	12	PTV_only	logistic
ANM_neoplasm_surgery_free	DSTN	HGNC:15750	0.587956	0.931549	0.527939	17	PTV_and_damaging_missense	linear
ANM_neoplasm_surgery_free	MYO10	HGNC:7593	0.0701472	0.11114	0.527939	1223	PTV_only	linear
had_menopause	PRAMEF5	HGNC:27995	0.179831	0.284937	0.527958	264	PTV_and_damaging_missense	logistic
ANM	FABP3	HGNC:3557	-0.480585	0.761472	0.52796	26	PTV_and_damaging_missense	linear
ANM_neoplasm_surgery_free	B3GALNT1	HGNC:918	0.182957	0.289898	0.527971	176	PTV_and_damaging_missense	linear
had_menopause	DNAAF3	HGNC:30492	0.0693173	0.109835	0.527972	133	PTV_only	Cox
had_menopause	SRARP	HGNC:28339	0.137105	0.21725	0.527978	393	PTV_and_damaging_missense	logistic
had_menopause_neoplasm_surgery_free	RPS11	HGNC:10384	0.389471	0.617143	0.527983	63	PTV_and_damaging_missense	logistic
had_menopause_neoplasm_surgery_free	NEURL1B	HGNC:35422	-0.0669664	0.106113	0.527986	148	PTV_and_damaging_missense	Cox
had_menopause_neoplasm_surgery_free	CEACAM16	HGNC:31948	0.185248	0.293542	0.527991	209	PTV_and_damaging_missense	logistic
had_menopause_neoplasm_surgery_free	RHPN2	HGNC:19974	0.21761	0.344824	0.527991	129	PTV_only	logistic
had_menopause_neoplasm_surgery_free	ATIC	HGNC:794	-0.0583412	0.0924473	0.527992	2175	PTV_and_damaging_missense	logistic
had_menopause	PEX10	HGNC:8851	-0.245686	0.389317	0.527995	104	PTV_only	logistic
had_menopause_neoplasm_surgery_free	BPI	HGNC:1095	-0.0176281	0.0279344	0.528006	2049	PTV_and_damaging_missense	Cox
had_menopause_neoplasm_surgery_free	PAPSS1	HGNC:8603	0.092113	0.145979	0.52804	71	PTV_only	Cox
had_menopause	ADSL	HGNC:291	-0.447263	0.708815	0.52804	28	PTV_only	logistic
had_menopause	FAM169B	HGNC:26835	0.142863	0.22641	0.528045	378	PTV_and_damaging_missense	logistic
had_menopause	KBTBD2	HGNC:21751	0.237676	0.376671	0.528046	101	PTV_and_damaging_missense	logistic
had_menopause_neoplasm_surgery_free	CLIC6	HGNC:2065	0.123787	0.19618	0.528048	44	PTV_only	Cox
ANM_neoplasm_surgery_free	PGLYRP4	HGNC:30015	-0.101718	0.161204	0.528049	573	PTV_and_damaging_missense	linear
ANM	EHHADH	HGNC:3247	0.272352	0.431633	0.528055	81	PTV_only	linear
ANM_neoplasm_surgery_free	YTHDF3	HGNC:26465	0.458078	0.725996	0.528066	28	PTV_and_damaging_missense	linear
had_menopause	ATG16L2	HGNC:25464	0.0783031	0.124105	0.528077	99	PTV_only	Cox
had_menopause_neoplasm_surgery_free	CEACAM8	HGNC:1820	0.204013	0.323354	0.528088	170	PTV_only	logistic
had_menopause	ZNF568	HGNC:25392	0.267404	0.42383	0.528092	103	PTV_only	logistic
ANM_neoplasm_surgery_free	RGL4	HGNC:31911	-0.269413	0.427013	0.528093	81	PTV_only	linear
ANM	HLA-DOB	HGNC:4937	-0.173427	0.274884	0.528102	200	PTV_only	linear
had_menopause_neoplasm_surgery_free	DHX33	HGNC:16718	0.106682	0.169093	0.528103	57	PTV_only	Cox
ANM	CDC34	HGNC:1734	-0.774543	1.22769	0.528113	10	PTV_only	linear
ANM_neoplasm_surgery_free	ADRA2C	HGNC:283	-0.357411	0.56654	0.52813	46	PTV_and_damaging_missense	linear
had_menopause_neoplasm_surgery_free	LHFPL6	HGNC:6586	0.0986046	0.156301	0.528131	63	PTV_and_damaging_missense	Cox
ANM_neoplasm_surgery_free	PPFIA1	HGNC:9245	0.146434	0.232117	0.528132	275	PTV_and_damaging_missense	linear
had_menopause	HOXD3	HGNC:5137	-0.060516	0.0959277	0.528139	165	PTV_and_damaging_missense	Cox
had_menopause	FDXR	HGNC:3642	-0.0591346	0.0937389	0.528143	171	PTV_only	Cox
ANM_neoplasm_surgery_free	ZNF544	HGNC:16759	0.326823	0.518073	0.528146	55	PTV_only	linear
had_menopause	KBTBD8	HGNC:30691	0.13157	0.208564	0.528146	31	PTV_only	Cox
had_menopause_neoplasm_surgery_free	FCHSD1	HGNC:25463	0.0845137	0.133973	0.528154	1075	PTV_and_damaging_missense	logistic
ANM_neoplasm_surgery_free	ZDHHC1	HGNC:17916	0.336123	0.532829	0.528157	52	PTV_only	linear
had_menopause	SLC5A11	HGNC:23091	-0.0698	0.11065	0.528159	1588	PTV_and_damaging_missense	logistic
ANM_neoplasm_surgery_free	ELOVL7	HGNC:26292	0.236644	0.375142	0.528166	105	PTV_only	linear
had_menopause_neoplasm_surgery_free	KRT24	HGNC:18527	0.0651231	0.103239	0.528174	134	PTV_only	Cox
ANM_neoplasm_surgery_free	TRIM63	HGNC:16007	0.0928875	0.147257	0.528184	688	PTV_and_damaging_missense	linear
had_menopause	XPO7	HGNC:14108	-0.225592	0.357643	0.528188	156	PTV_and_damaging_missense	logistic
ANM	SZT2	HGNC:29040	-0.0581776	0.0922317	0.528189	1883	PTV_and_damaging_missense	linear
ANM_neoplasm_surgery_free	MPV17L	HGNC:26827	-0.766114	1.21456	0.528191	10	PTV_only	linear
ANM_neoplasm_surgery_free	AGRN	HGNC:329	0.0364048	0.0577151	0.528196	4829	PTV_and_damaging_missense	linear
had_menopause_neoplasm_surgery_free	KCNMB1	HGNC:6285	-0.0224556	0.0356018	0.52821	1196	PTV_and_damaging_missense	Cox
had_menopause_neoplasm_surgery_free	ORC5	HGNC:8491	0.111541	0.176843	0.528214	53	PTV_only	Cox
had_menopause_neoplasm_surgery_free	SLC25A41	HGNC:28533	0.487784	0.773359	0.528215	46	PTV_only	logistic
ANM	ARSJ	HGNC:26286	0.397298	0.629901	0.528218	38	PTV_only	linear
had_menopause_neoplasm_surgery_free	GPS2	HGNC:4550	0.0705743	0.111894	0.528221	118	PTV_and_damaging_missense	Cox
ANM_neoplasm_surgery_free	POGLUT1	HGNC:22954	0.46628	0.739283	0.528227	27	PTV_only	linear
had_menopause	U2AF1L4	HGNC:23020	-0.148692	0.235753	0.528229	23	PTV_only	Cox
had_menopause_neoplasm_surgery_free	PHGDH	HGNC:8923	-0.477197	0.756604	0.528231	38	PTV_only	logistic
ANM	FXYD6	HGNC:4030	-0.707024	1.12104	0.528249	12	PTV_and_damaging_missense	linear
had_menopause_neoplasm_surgery_free	MST1R	HGNC:7381	-0.14427	0.228763	0.528268	352	PTV_only	logistic
had_menopause_neoplasm_surgery_free	PSMC3IP	HGNC:17928	-0.0517626	0.082078	0.528269	262	PTV_and_damaging_missense	Cox
had_menopause	MTDH	HGNC:29608	-0.552954	0.876799	0.528269	22	PTV_only	logistic
had_menopause_neoplasm_surgery_free	COL9A3	HGNC:2219	0.121403	0.192517	0.528297	45	PTV_only	Cox
had_menopause_neoplasm_surgery_free	GPS2	HGNC:4550	0.153013	0.242646	0.528301	23	PTV_only	Cox
ANM_neoplasm_surgery_free	FDXR	HGNC:3642	-0.103567	0.164236	0.528307	552	PTV_and_damaging_missense	linear
had_menopause_neoplasm_surgery_free	FBXO6	HGNC:13585	-0.230947	0.366239	0.528309	132	PTV_and_damaging_missense	logistic
had_menopause_neoplasm_surgery_free	PDZD9	HGNC:28740	0.093078	0.147607	0.528315	820	PTV_only	logistic
had_menopause_neoplasm_surgery_free	ACY1	HGNC:177	-0.0819432	0.12995	0.528319	1124	PTV_and_damaging_missense	logistic
ANM_neoplasm_surgery_free	ZNF418	HGNC:20647	-0.123033	0.195113	0.528322	390	PTV_and_damaging_missense	linear
had_menopause_neoplasm_surgery_free	DYDC2	HGNC:23468	0.530801	0.841783	0.528323	27	PTV_only	logistic
had_menopause_neoplasm_surgery_free	NETO1	HGNC:13823	-0.222947	0.353566	0.528324	165	PTV_and_damaging_missense	logistic
ANM	EML5	HGNC:18197	0.0635914	0.100853	0.528346	1511	PTV_and_damaging_missense	linear
had_menopause_neoplasm_surgery_free	CETP	HGNC:1869	0.278048	0.440975	0.528349	86	PTV_only	logistic
ANM	EXOSC5	HGNC:24662	0.157927	0.250474	0.528361	241	PTV_and_damaging_missense	linear
had_menopause_neoplasm_surgery_free	H2AZ2	HGNC:20664	0.190133	0.301563	0.528373	18	PTV_and_damaging_missense	Cox
had_menopause	COPG2	HGNC:2237	-0.183037	0.290315	0.528381	191	PTV_and_damaging_missense	logistic
ANM	ARHGAP44	HGNC:29096	0.678884	1.07679	0.528391	13	PTV_only	linear
ANM_neoplasm_surgery_free	FAM83E	HGNC:25972	-0.383001	0.607487	0.528391	40	PTV_only	linear
had_menopause_neoplasm_surgery_free	TTN	HGNC:12403	0.0052519	0.00833024	0.528392	37060	PTV_and_damaging_missense	Cox
had_menopause	NUAK2	HGNC:29558	0.0866472	0.137437	0.528399	73	PTV_only	Cox
had_menopause	GRIK5	HGNC:4583	0.024273	0.0385012	0.528402	1059	PTV_and_damaging_missense	Cox
ANM_neoplasm_surgery_free	GRAMD1C	HGNC:25252	0.206356	0.327316	0.528403	138	PTV_and_damaging_missense	linear
had_menopause_neoplasm_surgery_free	CTTN	HGNC:3338	0.157667	0.250088	0.528404	26	PTV_only	Cox
had_menopause_neoplasm_surgery_free	KCTD20	HGNC:21052	0.157659	0.250079	0.52841	22	PTV_only	Cox
ANM_neoplasm_surgery_free	CSF1R	HGNC:2433	0.093115	0.147702	0.52842	684	PTV_and_damaging_missense	linear
had_menopause	RAET1E	HGNC:16793	0.346142	0.549073	0.528425	71	PTV_only	logistic
had_menopause	OSBPL6	HGNC:16388	0.152929	0.242587	0.528428	20	PTV_only	Cox
had_menopause	ANXA4	HGNC:542	0.0181783	0.0288357	0.528428	1835	PTV_and_damaging_missense	Cox
ANM_neoplasm_surgery_free	SAV1	HGNC:17795	-0.259752	0.412048	0.528441	87	PTV_and_damaging_missense	linear
had_menopause	RD3	HGNC:19689	-0.210167	0.333394	0.528443	14	PTV_only	Cox
had_menopause_neoplasm_surgery_free	BMF	HGNC:24132	-0.80009	1.26921	0.528444	10	PTV_only	logistic
had_menopause	ITGA9	HGNC:6145	-0.09781	0.155162	0.528451	753	PTV_and_damaging_missense	logistic
had_menopause	VWA5B2	HGNC:25144	0.0866342	0.137434	0.528453	85	PTV_only	Cox
ANM	LRGUK	HGNC:21964	0.30134	0.478068	0.528482	66	PTV_only	linear
ANM	DYRK1A	HGNC:3091	-0.576841	0.915163	0.52849	18	PTV_only	linear
had_menopause_neoplasm_surgery_free	NFASC	HGNC:29866	-0.0271272	0.0430401	0.528513	839	PTV_and_damaging_missense	Cox
had_menopause_neoplasm_surgery_free	ZCCHC24	HGNC:26911	-0.136521	0.216607	0.528519	394	PTV_and_damaging_missense	logistic
had_menopause_neoplasm_surgery_free	FHL3	HGNC:3704	0.591514	0.938518	0.528522	24	PTV_only	logistic
ANM_neoplasm_surgery_free	TNFRSF8	HGNC:11923	-0.212523	0.337196	0.528524	130	PTV_and_damaging_missense	linear
had_menopause	BRD2	HGNC:1103	0.14399	0.228461	0.528524	359	PTV_and_damaging_missense	logistic
had_menopause_neoplasm_surgery_free	HTT	HGNC:4851	0.059368	0.0941974	0.528531	2152	PTV_and_damaging_missense	logistic
ANM_neoplasm_surgery_free	SLC18A1	HGNC:10934	0.154655	0.24539	0.528538	246	PTV_and_damaging_missense	linear
had_menopause_neoplasm_surgery_free	FAXDC2	HGNC:1334	0.0522343	0.0828805	0.52854	230	PTV_and_damaging_missense	Cox
ANM	ST6GALNAC1	HGNC:23614	0.126652	0.20096	0.528544	375	PTV_and_damaging_missense	linear
had_menopause	ABCC9	HGNC:60	-0.163231	0.259008	0.528553	295	PTV_only	logistic
ANM_neoplasm_surgery_free	PRCD	HGNC:32528	-0.671387	1.06536	0.528567	13	PTV_and_damaging_missense	linear
had_menopause_neoplasm_surgery_free	ZNF512B	HGNC:29212	-0.10178	0.161507	0.528572	702	PTV_and_damaging_missense	logistic
had_menopause	TARBP1	HGNC:11568	-0.0692204	0.109844	0.528582	1558	PTV_and_damaging_missense	logistic
had_menopause_neoplasm_surgery_free	PLBD1	HGNC:26215	-0.0566556	0.089905	0.528582	206	PTV_only	Cox
had_menopause	TNXB	HGNC:11976	0.0347726	0.0551797	0.528584	509	PTV_only	Cox
had_menopause	DROSHA	HGNC:17904	-0.152871	0.242599	0.528603	29	PTV_only	Cox
had_menopause_neoplasm_surgery_free	LGALS4	HGNC:6565	0.15601	0.247581	0.528604	280	PTV_and_damaging_missense	logistic
ANM	SLC37A1	HGNC:11024	-0.439523	0.697503	0.528606	31	PTV_only	linear
had_menopause_neoplasm_surgery_free	DUS3L	HGNC:26920	0.117053	0.185761	0.528612	47	PTV_only	Cox
had_menopause	TRMT6	HGNC:20900	-0.138507	0.219812	0.52862	420	PTV_and_damaging_missense	logistic
had_menopause_neoplasm_surgery_free	LBP	HGNC:6517	0.118989	0.188838	0.528622	562	PTV_only	logistic
had_menopause_neoplasm_surgery_free	CTDSPL2	HGNC:26936	-0.152874	0.242619	0.528628	21	PTV_and_damaging_missense	Cox
ANM_neoplasm_surgery_free	HENMT1	HGNC:26400	-0.671361	1.0655	0.528637	13	PTV_only	linear
had_menopause_neoplasm_surgery_free	CFAP410	HGNC:1260	-0.0583206	0.0925618	0.528647	182	PTV_only	Cox
ANM	NUP62	HGNC:8066	-0.141038	0.223844	0.528649	302	PTV_and_damaging_missense	linear
ANM_neoplasm_surgery_free	ADGRE2	HGNC:3337	0.0537938	0.0853793	0.52866	2097	PTV_and_damaging_missense	linear
had_menopause_neoplasm_surgery_free	CRYBB2	HGNC:2398	0.694904	1.10294	0.528663	16	PTV_only	logistic
had_menopause	HAUS8	HGNC:30532	-0.244538	0.388128	0.528665	129	PTV_and_damaging_missense	logistic
ANM_neoplasm_surgery_free	SLC25A33	HGNC:29681	-0.265772	0.421829	0.528666	83	PTV_and_damaging_missense	linear
had_menopause	COL5A3	HGNC:14864	-0.0592518	0.0940443	0.528668	1990	PTV_and_damaging_missense	logistic
ANM_neoplasm_surgery_free	AP3M1	HGNC:569	-0.262626	0.416846	0.528676	85	PTV_and_damaging_missense	linear
had_menopause	DPH6	HGNC:30543	0.362448	0.575289	0.528677	58	PTV_only	logistic
had_menopause_neoplasm_surgery_free	MPZL3	HGNC:27279	0.0308394	0.0489497	0.52868	676	PTV_and_damaging_missense	Cox
had_menopause	GSTO1	HGNC:13312	-0.0422569	0.0670732	0.528687	350	PTV_and_damaging_missense	Cox
had_menopause_neoplasm_surgery_free	CCDC136	HGNC:22225	0.1081	0.171587	0.528692	49	PTV_only	Cox
ANM_neoplasm_surgery_free	USP54	HGNC:23513	0.0782307	0.124175	0.528694	974	PTV_and_damaging_missense	linear
ANM	SASS6	HGNC:25403	0.39173	0.621793	0.528696	39	PTV_only	linear
had_menopause	DNAAF4	HGNC:21493	-0.0203404	0.0322866	0.528698	1552	PTV_and_damaging_missense	Cox
had_menopause	IGFN1	HGNC:24607	0.0679738	0.107896	0.5287	1635	PTV_only	logistic
ANM_neoplasm_surgery_free	SLC7A4	HGNC:11062	-0.484011	0.768279	0.528701	25	PTV_only	linear
ANM	CD58	HGNC:1688	-0.773411	1.22768	0.52871	10	PTV_only	linear
had_menopause	NOS1AP	HGNC:16859	0.0603944	0.0958683	0.528713	165	PTV_and_damaging_missense	Cox
had_menopause_neoplasm_surgery_free	HCN2	HGNC:4846	-0.051675	0.082032	0.528736	226	PTV_and_damaging_missense	Cox
had_menopause	NBPF3	HGNC:25076	-0.0448343	0.0711737	0.528742	293	PTV_only	Cox
had_menopause_neoplasm_surgery_free	AMACR	HGNC:451	-0.13765	0.218519	0.528744	396	PTV_and_damaging_missense	logistic
had_menopause	ZDHHC23	HGNC:28654	0.223415	0.354672	0.528747	133	PTV_and_damaging_missense	logistic
had_menopause	KRT36	HGNC:6454	0.0195695	0.0310668	0.528748	1579	PTV_and_damaging_missense	Cox
had_menopause	AMN1	HGNC:27281	-0.181868	0.288717	0.528749	19	PTV_only	Cox
had_menopause	TMEM151B	HGNC:21315	-0.144751	0.229794	0.528751	346	PTV_and_damaging_missense	logistic
ANM	LTA	HGNC:6709	-0.425767	0.675915	0.528754	33	PTV_and_damaging_missense	linear
had_menopause	IFIT3	HGNC:5411	0.216289	0.343367	0.528756	179	PTV_and_damaging_missense	logistic
ANM_neoplasm_surgery_free	TAAR2	HGNC:4514	-0.256645	0.407432	0.528756	89	PTV_and_damaging_missense	linear
had_menopause_neoplasm_surgery_free	ETV4	HGNC:3493	0.0164227	0.026072	0.528762	2317	PTV_and_damaging_missense	Cox
had_menopause_neoplasm_surgery_free	ZEB1	HGNC:11642	-0.786294	1.2483	0.528766	13	PTV_only	logistic
ANM_neoplasm_surgery_free	CTSG	HGNC:2532	0.360771	0.572749	0.528767	45	PTV_and_damaging_missense	linear
ANM	C1orf54	HGNC:26258	-0.611453	0.97073	0.528769	16	PTV_and_damaging_missense	linear
had_menopause_neoplasm_surgery_free	CDON	HGNC:17104	-0.0618489	0.0981914	0.528773	158	PTV_only	Cox
had_menopause	CLU	HGNC:2095	0.0329192	0.0522627	0.528773	549	PTV_and_damaging_missense	Cox
ANM	CCDC69	HGNC:24487	0.301141	0.478096	0.528778	66	PTV_and_damaging_missense	linear
had_menopause	ZHX1	HGNC:12871	-0.238123	0.378054	0.528784	10	PTV_only	Cox
had_menopause	UBE2E1	HGNC:12477	-0.157511	0.250072	0.528784	23	PTV_and_damaging_missense	Cox
had_menopause_neoplasm_surgery_free	ZNHIT3	HGNC:12309	-0.49795	0.790574	0.528787	24	PTV_only	logistic
had_menopause_neoplasm_surgery_free	ZNF639	HGNC:30950	-0.147607	0.234349	0.528788	311	PTV_and_damaging_missense	logistic
had_menopause	BOD1L1	HGNC:31792	-0.37165	0.590061	0.528793	54	PTV_only	logistic
had_menopause_neoplasm_surgery_free	TCTN3	HGNC:24519	0.0381726	0.0606074	0.528803	423	PTV_and_damaging_missense	Cox
had_menopause_neoplasm_surgery_free	CORO1B	HGNC:2253	-0.0882425	0.140105	0.528804	73	PTV_only	Cox
had_menopause_neoplasm_surgery_free	AGAP3	HGNC:16923	-0.143775	0.228279	0.528812	364	PTV_and_damaging_missense	logistic
had_menopause	ORC6	HGNC:17151	-0.175967	0.279403	0.528827	218	PTV_and_damaging_missense	logistic
ANM	CACNA1H	HGNC:1395	-0.0363261	0.0576799	0.528836	4828	PTV_and_damaging_missense	linear
ANM_neoplasm_surgery_free	PDILT	HGNC:27338	-0.493813	0.784118	0.528849	24	PTV_only	linear
had_menopause	MRI1	HGNC:28469	0.0480775	0.0763422	0.52885	236	PTV_only	Cox
had_menopause	STIP1	HGNC:11387	0.294984	0.468406	0.528851	75	PTV_only	logistic
had_menopause_neoplasm_surgery_free	BRD3	HGNC:1104	-0.0269444	0.0427852	0.528852	901	PTV_and_damaging_missense	Cox
had_menopause	RASSF6	HGNC:20796	0.0627134	0.0995841	0.528856	145	PTV_only	Cox
had_menopause	RBBP8NL	HGNC:16144	-0.0437565	0.069483	0.528862	332	PTV_and_damaging_missense	Cox
had_menopause_neoplasm_surgery_free	MRPS18A	HGNC:14515	-0.0336736	0.0534719	0.528863	508	PTV_only	Cox
ANM	SVEP1	HGNC:15985	-0.349348	0.554749	0.528866	49	PTV_only	linear
had_menopause	CES5A	HGNC:26459	-0.0140879	0.0223711	0.528868	3140	PTV_and_damaging_missense	Cox
ANM_neoplasm_surgery_free	GRB7	HGNC:4567	0.0945198	0.150095	0.528871	662	PTV_and_damaging_missense	linear
had_menopause	SPTLC3	HGNC:16253	0.0996539	0.158249	0.528873	57	PTV_only	Cox
had_menopause_neoplasm_surgery_free	CLINT1	HGNC:23186	-0.0820415	0.130282	0.528877	94	PTV_and_damaging_missense	Cox
had_menopause_neoplasm_surgery_free	DUOX1	HGNC:3062	-0.0611459	0.097101	0.528881	2047	PTV_and_damaging_missense	logistic
ANM	ARHGEF10L	HGNC:25540	-0.49909	0.792578	0.528889	24	PTV_only	linear
ANM_neoplasm_surgery_free	NUDT8	HGNC:8055	-0.45711	0.725934	0.528903	28	PTV_only	linear
ANM	ZDHHC18	HGNC:20712	0.229112	0.363858	0.528909	114	PTV_and_damaging_missense	linear
had_menopause	KCNRG	HGNC:18893	-0.029356	0.0466213	0.52891	687	PTV_and_damaging_missense	Cox
had_menopause	MON1B	HGNC:25020	-0.0384694	0.0610953	0.528916	394	PTV_and_damaging_missense	Cox
had_menopause	RBFOX2	HGNC:9906	0.0572959	0.0909952	0.528918	182	PTV_and_damaging_missense	Cox
ANM	NPPB	HGNC:7940	0.119595	0.189937	0.528923	420	PTV_and_damaging_missense	linear
had_menopause	WIPI1	HGNC:25471	0.0489287	0.0777098	0.528935	260	PTV_and_damaging_missense	Cox
ANM_neoplasm_surgery_free	PNPLA5	HGNC:24888	-0.213117	0.338476	0.528935	129	PTV_only	linear
had_menopause_neoplasm_surgery_free	TBC1D32	HGNC:21485	0.0518416	0.0823378	0.528942	229	PTV_only	Cox
ANM_neoplasm_surgery_free	NFX1	HGNC:7803	0.646262	1.02647	0.52896	14	PTV_only	linear
had_menopause	EHMT1	HGNC:24650	0.0865547	0.137479	0.528966	1022	PTV_and_damaging_missense	logistic
had_menopause_neoplasm_surgery_free	KCNH7	HGNC:18863	-0.0208788	0.0331629	0.528967	1408	PTV_and_damaging_missense	Cox
had_menopause	CCDC85C	HGNC:35459	0.257053	0.408299	0.528975	10	PTV_only	Cox
had_menopause_neoplasm_surgery_free	TMEM252	HGNC:28537	0.300439	0.477219	0.52898	73	PTV_and_damaging_missense	logistic
had_menopause	PPIL2	HGNC:9261	-0.0151028	0.0239897	0.528988	2750	PTV_and_damaging_missense	Cox
ANM_neoplasm_surgery_free	BTLA	HGNC:21087	-0.474239	0.753295	0.528989	26	PTV_and_damaging_missense	linear
ANM_neoplasm_surgery_free	CETN3	HGNC:1868	0.55491	0.881443	0.528993	19	PTV_only	linear
had_menopause_neoplasm_surgery_free	ARMC5	HGNC:25781	0.0741701	0.117816	0.528993	1350	PTV_and_damaging_missense	logistic
had_menopause_neoplasm_surgery_free	SHISAL2B	HGNC:34236	0.0653399	0.10379	0.528995	145	PTV_and_damaging_missense	Cox
ANM	ARHGAP20	HGNC:18357	-0.439048	0.697408	0.528996	31	PTV_only	linear
had_menopause_neoplasm_surgery_free	LEAP2	HGNC:29571	-0.595693	0.946236	0.528996	21	PTV_and_damaging_missense	logistic
had_menopause	UEVLD	HGNC:30866	0.0763998	0.121364	0.529014	115	PTV_only	Cox
had_menopause_neoplasm_surgery_free	PITPNM1	HGNC:9003	-0.0835391	0.132705	0.529015	1114	PTV_and_damaging_missense	logistic
had_menopause	KDF1	HGNC:26624	0.437608	0.695164	0.529019	29	PTV_only	logistic
had_menopause	FBXO3	HGNC:13582	0.250338	0.397685	0.529029	133	PTV_and_damaging_missense	logistic
ANM	KRT4	HGNC:6441	0.0857011	0.136145	0.529033	822	PTV_only	linear
had_menopause	PRODH2	HGNC:17325	-0.0443558	0.0704655	0.529043	330	PTV_only	Cox
had_menopause	RAB35	HGNC:9774	-0.158734	0.252172	0.529043	283	PTV_and_damaging_missense	logistic
had_menopause_neoplasm_surgery_free	CHAD	HGNC:1909	0.0218775	0.0347558	0.529045	1299	PTV_and_damaging_missense	Cox
ANM_neoplasm_surgery_free	ADA	HGNC:186	0.312258	0.496068	0.529046	60	PTV_only	linear
had_menopause_neoplasm_surgery_free	AKIP1	HGNC:1170	0.0492514	0.0782469	0.529064	250	PTV_and_damaging_missense	Cox
had_menopause_neoplasm_surgery_free	ATG4D	HGNC:20789	0.37534	0.596312	0.529065	50	PTV_only	logistic
ANM_neoplasm_surgery_free	SLC39A11	HGNC:14463	0.586338	0.931531	0.529067	17	PTV_only	linear
had_menopause_neoplasm_surgery_free	CYP3A5	HGNC:2638	-0.0188855	0.030005	0.52908	1739	PTV_only	Cox
ANM_neoplasm_surgery_free	RBM45	HGNC:24468	0.420878	0.668685	0.529082	33	PTV_only	linear
had_menopause	TSPOAP1	HGNC:16831	0.0692644	0.110049	0.529089	1581	PTV_and_damaging_missense	logistic
had_menopause_neoplasm_surgery_free	STAMBPL1	HGNC:24105	0.110375	0.17537	0.529098	596	PTV_and_damaging_missense	logistic
ANM	HLA-F	HGNC:4963	-0.509525	0.809593	0.529116	23	PTV_only	linear
had_menopause_neoplasm_surgery_free	HNRNPR	HGNC:5047	-0.0708668	0.112603	0.529118	124	PTV_and_damaging_missense	Cox
had_menopause_neoplasm_surgery_free	GYG1	HGNC:4699	-0.256536	0.407619	0.529119	119	PTV_only	logistic
had_menopause_neoplasm_surgery_free	IGFBP5	HGNC:5474	0.0467324	0.074255	0.52912	275	PTV_and_damaging_missense	Cox
had_menopause_neoplasm_surgery_free	TUBGCP6	HGNC:18127	0.0148061	0.023527	0.529136	3005	PTV_and_damaging_missense	Cox
had_menopause	MRPL51	HGNC:14044	0.01595	0.0253447	0.529138	2431	PTV_and_damaging_missense	Cox
had_menopause	COL5A3	HGNC:14864	-0.0606126	0.0963142	0.529138	154	PTV_only	Cox
had_menopause_neoplasm_surgery_free	ANKZF1	HGNC:25527	-0.0571626	0.0908342	0.529148	2269	PTV_and_damaging_missense	logistic
had_menopause_neoplasm_surgery_free	CDC42EP1	HGNC:17014	0.0987163	0.156866	0.529149	743	PTV_and_damaging_missense	logistic
ANM_neoplasm_surgery_free	NEK10	HGNC:18592	-0.0671452	0.106697	0.529152	1325	PTV_and_damaging_missense	linear
had_menopause_neoplasm_surgery_free	CDH4	HGNC:1763	0.209811	0.333404	0.529153	15	PTV_only	Cox
had_menopause	THBS2	HGNC:11786	-0.0236352	0.037558	0.529154	1129	PTV_and_damaging_missense	Cox
had_menopause_neoplasm_surgery_free	SLC35F1	HGNC:21483	0.0865026	0.137463	0.529167	90	PTV_and_damaging_missense	Cox
had_menopause	N6AMT1	HGNC:16021	0.077514	0.123182	0.529177	95	PTV_and_damaging_missense	Cox
ANM	QARS1	HGNC:9751	0.312905	0.497259	0.529181	61	PTV_only	linear
had_menopause	PIK3R5	HGNC:30035	-0.846449	1.34524	0.529206	11	PTV_only	logistic
ANM_neoplasm_surgery_free	TCTN3	HGNC:24519	0.14637	0.232624	0.529212	274	PTV_and_damaging_missense	linear
ANM_neoplasm_surgery_free	TMPRSS11F	HGNC:29994	-0.456742	0.725902	0.529217	28	PTV_only	linear
had_menopause	SELENOM	HGNC:30397	0.23995	0.381356	0.529217	103	PTV_only	logistic
had_menopause	SPATA6L	HGNC:25472	-0.0653163	0.103808	0.529218	1878	PTV_and_damaging_missense	logistic
ANM_neoplasm_surgery_free	TBX10	HGNC:11593	0.299893	0.476625	0.52922	65	PTV_only	linear
had_menopause	TOR1B	HGNC:11995	0.121463	0.193046	0.529225	489	PTV_and_damaging_missense	logistic
had_menopause_neoplasm_surgery_free	CDK15	HGNC:14434	-0.0371036	0.0589722	0.529238	472	PTV_and_damaging_missense	Cox
had_menopause	TFAP2B	HGNC:11743	-0.228135	0.362597	0.529238	163	PTV_and_damaging_missense	logistic
had_menopause	HIKESHI	HGNC:26938	0.0928032	0.147501	0.529239	69	PTV_and_damaging_missense	Cox
had_menopause	KITLG	HGNC:6343	0.275277	0.437528	0.529241	91	PTV_and_damaging_missense	logistic
ANM_neoplasm_surgery_free	FA2H	HGNC:21197	-0.0837227	0.133071	0.529247	845	PTV_and_damaging_missense	linear
had_menopause	ANKRD45	HGNC:24786	0.646559	1.02767	0.529251	17	PTV_only	logistic
had_menopause	MPDU1	HGNC:7207	-0.116372	0.184968	0.529255	611	PTV_and_damaging_missense	logistic
ANM_neoplasm_surgery_free	PAH	HGNC:8582	-0.156622	0.248956	0.529277	239	PTV_only	linear
had_menopause	BTN3A3	HGNC:1140	-0.0285661	0.0454075	0.52928	755	PTV_only	Cox
had_menopause	OGFOD1	HGNC:25585	-0.0928018	0.147514	0.52928	63	PTV_only	Cox
ANM	RIOX2	HGNC:19441	-0.18226	0.289719	0.529291	180	PTV_only	linear
had_menopause_neoplasm_surgery_free	LRMDA	HGNC:23405	-0.132185	0.210123	0.529293	359	PTV_and_damaging_missense	logistic
ANM_neoplasm_surgery_free	NSA2	HGNC:30728	-0.554354	0.881214	0.529299	19	PTV_only	linear
had_menopause	CADM1	HGNC:5951	0.025055	0.0398294	0.52931	961	PTV_and_damaging_missense	Cox
had_menopause	C2orf73	HGNC:26861	-0.209898	0.333675	0.529317	154	PTV_only	logistic
had_menopause_neoplasm_surgery_free	CD37	HGNC:1666	-0.189705	0.301575	0.529318	16	PTV_only	Cox
had_menopause_neoplasm_surgery_free	FMO4	HGNC:3772	0.111242	0.176851	0.529342	51	PTV_only	Cox
ANM	ARL4C	HGNC:698	0.736337	1.17063	0.529344	11	PTV_and_damaging_missense	linear
ANM_neoplasm_surgery_free	TEX22	HGNC:40026	0.338416	0.538022	0.529351	51	PTV_and_damaging_missense	linear
had_menopause_neoplasm_surgery_free	COL27A1	HGNC:22986	-0.0242459	0.0385472	0.529355	1035	PTV_and_damaging_missense	Cox
had_menopause	TTC37	HGNC:23639	-0.197664	0.314262	0.529363	216	PTV_only	logistic
had_menopause_neoplasm_surgery_free	ZNF784	HGNC:33111	0.049516	0.0787245	0.529363	253	PTV_and_damaging_missense	Cox
had_menopause_neoplasm_surgery_free	ATAD3A	HGNC:25567	0.0620469	0.0986482	0.529368	1984	PTV_and_damaging_missense	logistic
ANM	CNPY4	HGNC:28631	0.224957	0.357659	0.52937	118	PTV_only	linear
ANM_neoplasm_surgery_free	PROX2	HGNC:26715	-0.147875	0.235108	0.529374	268	PTV_and_damaging_missense	linear
had_menopause	GPSM2	HGNC:29501	0.0314539	0.0500101	0.529382	595	PTV_and_damaging_missense	Cox
ANM_neoplasm_surgery_free	CPT2	HGNC:2330	-0.45656	0.725904	0.529382	28	PTV_only	linear
ANM_neoplasm_surgery_free	CASP1	HGNC:1499	-0.141468	0.224927	0.529384	293	PTV_and_damaging_missense	linear
had_menopause	PIK3R1	HGNC:8979	-0.917793	1.45927	0.529389	11	PTV_only	logistic
ANM_neoplasm_surgery_free	NR2E1	HGNC:7973	-0.540164	0.85885	0.529392	20	PTV_and_damaging_missense	linear
had_menopause	STK40	HGNC:21373	0.052283	0.0831315	0.529402	237	PTV_and_damaging_missense	Cox
had_menopause	NSMCE4A	HGNC:25935	-0.510108	0.81109	0.529404	29	PTV_only	logistic
had_menopause	TDO2	HGNC:11708	0.0614273	0.0976756	0.52942	158	PTV_only	Cox
had_menopause	RAB40B	HGNC:18284	-0.144775	0.230216	0.529436	351	PTV_and_damaging_missense	logistic
ANM	MAPKAPK2	HGNC:6887	-0.196291	0.312133	0.529437	155	PTV_and_damaging_missense	linear
had_menopause_neoplasm_surgery_free	STK25	HGNC:11404	-0.0523169	0.0831937	0.529443	230	PTV_and_damaging_missense	Cox
had_menopause	CHD1L	HGNC:1916	0.0754421	0.119968	0.529447	1355	PTV_and_damaging_missense	logistic
had_menopause	TP63	HGNC:15979	-0.241564	0.38414	0.529451	149	PTV_and_damaging_missense	logistic
had_menopause_neoplasm_surgery_free	TMEM106C	HGNC:28775	0.266098	0.423155	0.529452	92	PTV_only	logistic
ANM_neoplasm_surgery_free	LGALS4	HGNC:6565	-0.402619	0.640258	0.529457	36	PTV_only	linear
had_menopause_neoplasm_surgery_free	EXOC3L1	HGNC:27540	0.0216403	0.0344139	0.529464	1269	PTV_only	Cox
had_menopause_neoplasm_surgery_free	NEK9	HGNC:18591	0.161197	0.256348	0.529466	315	PTV_only	logistic
had_menopause_neoplasm_surgery_free	BBS10	HGNC:26291	0.0699579	0.111254	0.529473	1562	PTV_and_damaging_missense	logistic
had_menopause_neoplasm_surgery_free	KAT2B	HGNC:8638	0.0655998	0.104326	0.529481	1613	PTV_and_damaging_missense	logistic
had_menopause_neoplasm_surgery_free	TSEN2	HGNC:28422	-0.419695	0.667484	0.529499	54	PTV_only	logistic
had_menopause_neoplasm_surgery_free	ASB13	HGNC:19765	-0.135045	0.214786	0.529517	361	PTV_and_damaging_missense	logistic
had_menopause_neoplasm_surgery_free	R3HDM2	HGNC:29167	-1.26771	2.01631	0.529527	10	PTV_only	logistic
had_menopause_neoplasm_surgery_free	TJP1	HGNC:11827	0.157218	0.250057	0.529528	25	PTV_only	Cox
had_menopause_neoplasm_surgery_free	ACSBG2	HGNC:24174	-0.297887	0.4738	0.529534	92	PTV_only	logistic
ANM_neoplasm_surgery_free	NCR3LG1	HGNC:42400	0.290891	0.462674	0.529536	69	PTV_only	linear
had_menopause_neoplasm_surgery_free	TNNI2	HGNC:11946	-0.242924	0.386399	0.529554	99	PTV_and_damaging_missense	logistic
ANM	TRMT13	HGNC:25502	-0.273046	0.434309	0.529554	80	PTV_only	linear
had_menopause	RNF2	HGNC:10061	-0.168184	0.267529	0.529573	26	PTV_and_damaging_missense	Cox
ANM	ZNF35	HGNC:13099	-0.283866	0.451554	0.529586	74	PTV_and_damaging_missense	linear
had_menopause	CDH4	HGNC:1763	-0.181503	0.288727	0.529591	21	PTV_only	Cox
ANM_neoplasm_surgery_free	ST6GALNAC1	HGNC:23614	0.232519	0.369882	0.529594	108	PTV_only	linear
had_menopause_neoplasm_surgery_free	GOLGA6L6	HGNC:37225	-0.0797853	0.126923	0.529605	1078	PTV_only	logistic
ANM	STOX2	HGNC:25450	0.676855	1.07676	0.529612	13	PTV_only	linear
had_menopause	CXCL12	HGNC:10672	-0.27775	0.441872	0.529626	123	PTV_and_damaging_missense	logistic
had_menopause	PPT1	HGNC:9325	-0.11807	0.187838	0.529629	446	PTV_and_damaging_missense	logistic
had_menopause	TBATA	HGNC:23511	-0.257208	0.409203	0.529639	125	PTV_only	logistic
ANM	FMO3	HGNC:3771	-0.126539	0.20132	0.529648	374	PTV_and_damaging_missense	linear
had_menopause_neoplasm_surgery_free	ZC3H4	HGNC:17808	0.103422	0.164545	0.529654	665	PTV_and_damaging_missense	logistic
had_menopause	C6orf52	HGNC:20881	-0.298131	0.474329	0.529656	72	PTV_only	logistic
ANM_neoplasm_surgery_free	GPR89A	HGNC:31984	0.148631	0.236472	0.529656	265	PTV_and_damaging_missense	linear
had_menopause_neoplasm_surgery_free	IGFLR1	HGNC:23620	0.454166	0.722589	0.529659	24	PTV_only	logistic
had_menopause_neoplasm_surgery_free	DCTN4	HGNC:15518	0.669764	1.06564	0.529671	14	PTV_only	logistic
had_menopause_neoplasm_surgery_free	OSTN	HGNC:29961	0.237785	0.378333	0.529672	10	PTV_only	Cox
ANM	COL4A4	HGNC:2206	0.214189	0.340791	0.529675	130	PTV_only	linear
ANM_neoplasm_surgery_free	HSPE1	HGNC:5269	0.669602	1.0654	0.529681	13	PTV_and_damaging_missense	linear
had_menopause_neoplasm_surgery_free	STXBP4	HGNC:19694	-0.205583	0.327107	0.529683	184	PTV_and_damaging_missense	logistic
ANM	KERA	HGNC:6309	-0.629969	1.00243	0.529714	15	PTV_only	linear
had_menopause	HNRNPC	HGNC:5035	0.295203	0.469741	0.529717	85	PTV_and_damaging_missense	logistic
had_menopause_neoplasm_surgery_free	DHRS9	HGNC:16888	0.0749758	0.119305	0.529719	1300	PTV_and_damaging_missense	logistic
had_menopause_neoplasm_surgery_free	MAP7D1	HGNC:25514	0.0314933	0.050114	0.52972	598	PTV_and_damaging_missense	Cox
had_menopause	TOR1A	HGNC:3098	-0.0562733	0.0895459	0.529723	199	PTV_and_damaging_missense	Cox
had_menopause_neoplasm_surgery_free	BMF	HGNC:24132	-0.585145	0.931155	0.529737	33	PTV_and_damaging_missense	logistic
had_menopause_neoplasm_surgery_free	DLL1	HGNC:2908	-0.0496014	0.0789323	0.529738	233	PTV_and_damaging_missense	Cox
had_menopause	BBS2	HGNC:967	-0.166111	0.264337	0.529739	257	PTV_only	logistic
had_menopause_neoplasm_surgery_free	HMG20B	HGNC:5002	0.325204	0.517513	0.529744	96	PTV_and_damaging_missense	logistic
ANM	TMEM241	HGNC:31723	0.575054	0.915115	0.529746	18	PTV_only	linear
had_menopause	POLL	HGNC:9184	0.0736062	0.117134	0.529748	110	PTV_only	Cox
ANM	ZDHHC6	HGNC:19160	-0.355943	0.566434	0.529749	47	PTV_only	linear
had_menopause_neoplasm_surgery_free	HMCES	HGNC:24446	-0.790891	1.25862	0.529754	18	PTV_only	logistic
had_menopause_neoplasm_surgery_free	PRODH2	HGNC:17325	-0.0580566	0.0923928	0.529764	2178	PTV_and_damaging_missense	logistic
had_menopause_neoplasm_surgery_free	QSOX1	HGNC:9756	0.0629419	0.100167	0.529764	1938	PTV_and_damaging_missense	logistic
had_menopause	FRYL	HGNC:29127	0.0825478	0.13137	0.529768	89	PTV_only	Cox
had_menopause	CBWD5	HGNC:24584	-0.0191593	0.0304918	0.529779	1715	PTV_and_damaging_missense	Cox
had_menopause_neoplasm_surgery_free	XKR9	HGNC:20937	0.0154012	0.0245108	0.529779	2605	PTV_and_damaging_missense	Cox
had_menopause	ATG14	HGNC:19962	0.209469	0.333377	0.529792	16	PTV_only	Cox
ANM_neoplasm_surgery_free	FADS2	HGNC:3575	0.448217	0.713358	0.529797	29	PTV_and_damaging_missense	linear
ANM_neoplasm_surgery_free	COMTD1	HGNC:26309	0.278838	0.443791	0.529805	75	PTV_and_damaging_missense	linear
had_menopause_neoplasm_surgery_free	KCNAB1	HGNC:6228	0.0565411	0.0899905	0.529807	208	PTV_and_damaging_missense	Cox
ANM_neoplasm_surgery_free	FES	HGNC:3657	0.568833	0.905349	0.529809	18	PTV_only	linear
had_menopause_neoplasm_surgery_free	PSMA7	HGNC:9536	-0.454793	0.723856	0.529813	48	PTV_and_damaging_missense	logistic
ANM_neoplasm_surgery_free	BOD1L1	HGNC:31792	0.482709	0.768288	0.529815	25	PTV_only	linear
had_menopause	ARIH1	HGNC:689	0.0993751	0.15817	0.529821	58	PTV_and_damaging_missense	Cox
had_menopause_neoplasm_surgery_free	RFX8	HGNC:37253	-0.0451646	0.0718881	0.529832	299	PTV_only	Cox
had_menopause	TUBGCP6	HGNC:18127	-0.0513556	0.0817424	0.529833	225	PTV_only	Cox
had_menopause_neoplasm_surgery_free	ACADVL	HGNC:92	0.0268746	0.0427768	0.529839	869	PTV_and_damaging_missense	Cox
ANM	SSC4D	HGNC:14461	-0.508661	0.809658	0.529847	23	PTV_only	linear
had_menopause	PPP1R7	HGNC:9295	0.549961	0.875441	0.529866	14	PTV_only	logistic
had_menopause_neoplasm_surgery_free	PAX6	HGNC:8620	0.227914	0.362799	0.529866	139	PTV_and_damaging_missense	logistic
had_menopause	EGR4	HGNC:3241	-0.0272167	0.0433246	0.52987	801	PTV_and_damaging_missense	Cox
ANM_neoplasm_surgery_free	SELENOO	HGNC:30395	0.20416	0.32499	0.529874	140	PTV_only	linear
had_menopause_neoplasm_surgery_free	SLC28A2	HGNC:11002	-0.0362434	0.0576969	0.529893	477	PTV_and_damaging_missense	Cox
had_menopause	PPP1R1C	HGNC:14940	-0.320009	0.509439	0.5299	81	PTV_and_damaging_missense	logistic
had_menopause	GALNS	HGNC:4122	-0.0825214	0.131371	0.529902	87	PTV_only	Cox
had_menopause	SMG7	HGNC:16792	-0.555844	0.884889	0.529905	16	PTV_only	logistic
ANM_neoplasm_surgery_free	TLCD3B	HGNC:25295	0.263389	0.419308	0.529907	84	PTV_and_damaging_missense	linear
had_menopause	KRT9	HGNC:6447	-0.0333746	0.0531321	0.52991	578	PTV_and_damaging_missense	Cox
had_menopause_neoplasm_surgery_free	PAXIP1	HGNC:8624	0.431198	0.686469	0.529912	35	PTV_only	logistic
ANM_neoplasm_surgery_free	SLAIN1	HGNC:26387	0.132181	0.210437	0.529922	335	PTV_and_damaging_missense	linear
had_menopause	DIP2B	HGNC:29284	-0.491388	0.782317	0.529926	33	PTV_only	logistic
had_menopause_neoplasm_surgery_free	SNX1	HGNC:11172	0.897312	1.42858	0.529929	12	PTV_only	logistic
had_menopause	ZNF414	HGNC:20630	-0.451757	0.719248	0.529941	45	PTV_only	logistic
had_menopause	UHRF1	HGNC:12556	-0.0229305	0.0365079	0.529941	1143	PTV_and_damaging_missense	Cox
ANM	SPATS2L	HGNC:24574	0.141764	0.225706	0.529944	297	PTV_and_damaging_missense	linear
had_menopause	MAP3K7CL	HGNC:16457	0.258283	0.411226	0.529952	128	PTV_and_damaging_missense	logistic
had_menopause	AUTS2	HGNC:14262	-0.0120245	0.0191449	0.529954	4373	PTV_and_damaging_missense	Cox
ANM	ZNF765	HGNC:25092	0.172196	0.27417	0.529965	201	PTV_and_damaging_missense	linear
ANM_neoplasm_surgery_free	CMPK1	HGNC:18170	-0.603038	0.960157	0.529966	16	PTV_and_damaging_missense	linear
had_menopause_neoplasm_surgery_free	SLC30A9	HGNC:1329	0.123223	0.196199	0.529969	38	PTV_only	Cox
ANM	NT5C2	HGNC:8022	-0.437963	0.697378	0.529997	31	PTV_only	linear
ANM	ARFGAP1	HGNC:15852	-0.487679	0.776545	0.529998	25	PTV_only	linear
ANM	SH3BGRL2	HGNC:15567	-0.297979	0.474483	0.530001	67	PTV_and_damaging_missense	linear
ANM_neoplasm_surgery_free	PDZK1	HGNC:8821	0.206283	0.328484	0.530017	137	PTV_and_damaging_missense	linear
ANM_neoplasm_surgery_free	ARHGAP22	HGNC:30320	0.49236	0.784036	0.530018	24	PTV_only	linear
had_menopause	HLA-A	HGNC:4931	-0.052206	0.0831359	0.530031	204	PTV_only	Cox
ANM	GSTO1	HGNC:13312	0.163476	0.260336	0.530044	223	PTV_and_damaging_missense	linear
had_menopause_neoplasm_surgery_free	FERMT1	HGNC:15889	-0.347738	0.553778	0.530044	56	PTV_only	logistic
had_menopause_neoplasm_surgery_free	RIN3	HGNC:18751	0.0635983	0.101281	0.530045	1910	PTV_and_damaging_missense	logistic
had_menopause	GRK5	HGNC:4544	0.127072	0.202366	0.530049	496	PTV_and_damaging_missense	logistic
had_menopause	RREB1	HGNC:10449	0.0794135	0.126471	0.530058	1186	PTV_and_damaging_missense	logistic
had_menopause_neoplasm_surgery_free	MEOX1	HGNC:7013	-0.558961	0.890208	0.53007	32	PTV_only	logistic
ANM_neoplasm_surgery_free	KASH5	HGNC:26520	-0.191526	0.305027	0.530072	159	PTV_and_damaging_missense	linear
ANM_neoplasm_surgery_free	CCAR1	HGNC:24236	0.727095	1.15799	0.530074	11	PTV_only	linear
ANM_neoplasm_surgery_free	MRPL37	HGNC:14034	0.160016	0.254848	0.530079	228	PTV_and_damaging_missense	linear
had_menopause	CYSRT1	HGNC:30529	-0.030763	0.048995	0.530083	665	PTV_and_damaging_missense	Cox
had_menopause	ZNF10	HGNC:12879	0.22247	0.354321	0.530084	159	PTV_and_damaging_missense	logistic
ANM	LSM1	HGNC:20472	-0.424405	0.675933	0.530084	33	PTV_and_damaging_missense	linear
ANM	NDE1	HGNC:17619	0.201927	0.321605	0.53009	146	PTV_and_damaging_missense	linear
had_menopause	EN1	HGNC:3342	0.0479352	0.0763472	0.530097	269	PTV_and_damaging_missense	Cox
had_menopause	EMILIN2	HGNC:19881	-0.0797798	0.127068	0.530103	92	PTV_only	Cox
had_menopause_neoplasm_surgery_free	COPS7A	HGNC:16758	-0.137071	0.21832	0.530108	32	PTV_and_damaging_missense	Cox
ANM_neoplasm_surgery_free	ICAM2	HGNC:5345	0.727042	1.15803	0.530121	11	PTV_only	linear
had_menopause	LAMA5	HGNC:6485	0.00837374	0.0133378	0.530123	9390	PTV_and_damaging_missense	Cox
had_menopause	CNGB3	HGNC:2153	-0.0768935	0.122478	0.530125	1269	PTV_and_damaging_missense	logistic
ANM	XPOT	HGNC:12826	0.0880597	0.140264	0.530127	774	PTV_and_damaging_missense	linear
had_menopause_neoplasm_surgery_free	MPLKIP	HGNC:16002	-0.221991	0.353599	0.530132	15	PTV_only	Cox
ANM_neoplasm_surgery_free	SNRPC	HGNC:11157	0.668764	1.06526	0.53014	13	PTV_and_damaging_missense	linear
ANM	CCDC194	HGNC:53438	0.519671	0.827793	0.53015	22	PTV_and_damaging_missense	linear
had_menopause_neoplasm_surgery_free	CORO1A	HGNC:2252	0.0301154	0.047972	0.530154	661	PTV_and_damaging_missense	Cox
had_menopause_neoplasm_surgery_free	ABCB10	HGNC:41	0.150775	0.240187	0.530172	340	PTV_and_damaging_missense	logistic
had_menopause_neoplasm_surgery_free	ENO2	HGNC:3353	-0.0525719	0.0837496	0.530182	235	PTV_and_damaging_missense	Cox
had_menopause	RDM1	HGNC:19950	-0.262862	0.418768	0.530198	91	PTV_and_damaging_missense	logistic
had_menopause	RNMT	HGNC:10075	-0.055319	0.0881295	0.5302	204	PTV_and_damaging_missense	Cox
had_menopause_neoplasm_surgery_free	MINAR1	HGNC:29172	0.020303	0.0323451	0.5302	1456	PTV_and_damaging_missense	Cox
had_menopause_neoplasm_surgery_free	CHIC2	HGNC:1935	0.162121	0.258281	0.530206	22	PTV_and_damaging_missense	Cox
ANM	HDAC11	HGNC:19086	-0.559226	0.890933	0.530212	19	PTV_only	linear
had_menopause_neoplasm_surgery_free	TBL2	HGNC:11586	0.186191	0.296636	0.530216	194	PTV_and_damaging_missense	logistic
had_menopause	SLC8A3	HGNC:11070	-0.0171511	0.0273256	0.530229	2111	PTV_and_damaging_missense	Cox
had_menopause_neoplasm_surgery_free	PIAS2	HGNC:17311	0.237265	0.378026	0.530238	11	PTV_only	Cox
ANM	SLC30A4	HGNC:11015	0.241429	0.384665	0.530246	102	PTV_and_damaging_missense	linear
had_menopause_neoplasm_surgery_free	MYLIP	HGNC:21155	-0.22958	0.36579	0.530247	151	PTV_and_damaging_missense	logistic
had_menopause	RHEB	HGNC:10011	0.147963	0.23575	0.530248	25	PTV_and_damaging_missense	Cox
had_menopause	FAM151A	HGNC:25032	0.18476	0.294387	0.53026	218	PTV_only	logistic
had_menopause_neoplasm_surgery_free	GXYLT1	HGNC:27482	-0.112758	0.179666	0.530266	45	PTV_only	Cox
had_menopause	RTKN	HGNC:10466	0.0592246	0.0943697	0.530279	2246	PTV_and_damaging_missense	logistic
had_menopause	ZZEF1	HGNC:29027	-0.0725159	0.115551	0.530289	115	PTV_only	Cox
had_menopause	TRAPPC6A	HGNC:23069	-0.437633	0.697368	0.530299	33	PTV_only	logistic
had_menopause	ADRA1D	HGNC:280	-0.0227017	0.0361755	0.530303	1184	PTV_and_damaging_missense	Cox
had_menopause	AP5S1	HGNC:15875	0.214857	0.342384	0.53031	131	PTV_and_damaging_missense	logistic
had_menopause	KLF1	HGNC:6345	-0.265266	0.422715	0.530312	109	PTV_and_damaging_missense	logistic
had_menopause	ZNF175	HGNC:12964	-0.138682	0.220996	0.530312	360	PTV_and_damaging_missense	logistic
ANM_neoplasm_surgery_free	SAE1	HGNC:30660	-0.233173	0.371585	0.530329	107	PTV_and_damaging_missense	linear
had_menopause	ZNF773	HGNC:30487	0.155773	0.248252	0.530345	266	PTV_only	logistic
had_menopause_neoplasm_surgery_free	MSR1	HGNC:7376	-0.178285	0.28413	0.530347	209	PTV_only	logistic
ANM	FXYD2	HGNC:4026	-0.437612	0.697428	0.530356	31	PTV_only	linear
had_menopause_neoplasm_surgery_free	GPN3	HGNC:30186	0.136973	0.218298	0.530358	35	PTV_only	Cox
had_menopause	SASS6	HGNC:25403	-0.100514	0.160196	0.530366	58	PTV_only	Cox
ANM_neoplasm_surgery_free	AMBP	HGNC:453	0.347913	0.554529	0.530398	48	PTV_only	linear
ANM_neoplasm_surgery_free	CEP126	HGNC:29264	-0.161286	0.257074	0.530405	224	PTV_and_damaging_missense	linear
ANM	ARRDC1	HGNC:28633	-0.608971	0.970645	0.530407	16	PTV_only	linear
had_menopause	NCKAP1L	HGNC:4862	0.745908	1.18894	0.530416	34	PTV_only	logistic
had_menopause_neoplasm_surgery_free	VWA2	HGNC:24709	0.022465	0.0358095	0.530431	1188	PTV_and_damaging_missense	Cox
had_menopause_neoplasm_surgery_free	BTBD3	HGNC:15854	1.90628	3.03864	0.530432	13	PTV_only	logistic
had_menopause_neoplasm_surgery_free	TSN	HGNC:12379	-0.133785	0.213255	0.530433	32	PTV_and_damaging_missense	Cox
had_menopause_neoplasm_surgery_free	CUL4A	HGNC:2554	0.0677089	0.107932	0.530445	126	PTV_and_damaging_missense	Cox
had_menopause_neoplasm_surgery_free	WDFY3	HGNC:20751	0.0275988	0.0439945	0.530446	983	PTV_and_damaging_missense	Cox
had_menopause	CELA2B	HGNC:29995	-0.0565873	0.0902053	0.530452	2371	PTV_and_damaging_missense	logistic
had_menopause	SLC38A7	HGNC:25582	-0.174027	0.277426	0.530467	20	PTV_only	Cox
had_menopause	SLC25A46	HGNC:25198	0.0434686	0.0692955	0.530467	311	PTV_only	Cox
ANM	VPS39	HGNC:20593	0.118871	0.189502	0.530476	422	PTV_and_damaging_missense	linear
ANM	SEC16A	HGNC:29006	0.0645361	0.102883	0.530479	1451	PTV_and_damaging_missense	linear
had_menopause	HSPH1	HGNC:16969	0.0368614	0.0587652	0.530485	430	PTV_and_damaging_missense	Cox
had_menopause_neoplasm_surgery_free	METTL2A	HGNC:25755	-0.143968	0.229518	0.530488	361	PTV_and_damaging_missense	logistic
ANM	SLC10A7	HGNC:23088	-0.279461	0.445525	0.53049	76	PTV_and_damaging_missense	linear
had_menopause	CPNE9	HGNC:24336	0.094597	0.150816	0.530505	60	PTV_only	Cox
ANM	KLRF1	HGNC:13342	0.131237	0.209247	0.530538	346	PTV_and_damaging_missense	linear
had_menopause_neoplasm_surgery_free	TRMO	HGNC:30967	0.0304691	0.0485811	0.530541	652	PTV_and_damaging_missense	Cox
had_menopause	GATC	HGNC:25068	0.0816957	0.130261	0.53055	91	PTV_and_damaging_missense	Cox
ANM	AGPAT5	HGNC:20886	0.134111	0.213838	0.530553	331	PTV_and_damaging_missense	linear
had_menopause	SGCD	HGNC:10807	-0.0557006	0.0888171	0.530568	207	PTV_and_damaging_missense	Cox
had_menopause_neoplasm_surgery_free	SWAP70	HGNC:17070	0.209096	0.333417	0.530574	11	PTV_only	Cox
ANM	FANCC	HGNC:3584	0.221502	0.353199	0.530574	121	PTV_only	linear
had_menopause	ATXN7L1	HGNC:22210	-0.156863	0.250133	0.530582	28	PTV_only	Cox
ANM_neoplasm_surgery_free	LSM4	HGNC:17259	0.45529	0.726001	0.530583	28	PTV_and_damaging_missense	linear
ANM	MCF2L2	HGNC:30319	-0.0527194	0.0840671	0.530588	2195	PTV_and_damaging_missense	linear
ANM	TMEM181	HGNC:20958	-0.423906	0.675971	0.530591	33	PTV_only	linear
had_menopause	RAI14	HGNC:14873	0.385452	0.614672	0.530603	42	PTV_only	logistic
had_menopause_neoplasm_surgery_free	IFNLR1	HGNC:18584	0.208799	0.33297	0.530606	140	PTV_and_damaging_missense	logistic
had_menopause_neoplasm_surgery_free	ZNF385D	HGNC:26191	0.134545	0.214558	0.530607	405	PTV_and_damaging_missense	logistic
ANM	AURKA	HGNC:11393	0.281233	0.44848	0.530608	75	PTV_and_damaging_missense	linear
had_menopause	APEX1	HGNC:587	-0.225522	0.35966	0.530632	162	PTV_only	logistic
had_menopause	PPIL3	HGNC:9262	-0.782251	1.24753	0.530633	11	PTV_only	logistic
had_menopause	EBNA1BP2	HGNC:15531	-0.0548919	0.0875423	0.530638	208	PTV_and_damaging_missense	Cox
had_menopause	ANKRD62	HGNC:35241	0.0956672	0.152573	0.530642	72	PTV_only	Cox
had_menopause	OTOA	HGNC:16378	-0.0264923	0.0422513	0.530648	878	PTV_and_damaging_missense	Cox
had_menopause	TRAPPC1	HGNC:19894	-0.0878347	0.140084	0.53065	78	PTV_and_damaging_missense	Cox
had_menopause	TIRAP	HGNC:17192	0.12801	0.204167	0.530667	38	PTV_only	Cox
ANM	GUK1	HGNC:4693	0.161796	0.258057	0.530675	227	PTV_and_damaging_missense	linear
ANM_neoplasm_surgery_free	TSHB	HGNC:12372	0.726019	1.15797	0.530677	11	PTV_and_damaging_missense	linear
had_menopause_neoplasm_surgery_free	TMOD2	HGNC:11872	0.0540349	0.0861865	0.53069	209	PTV_and_damaging_missense	Cox
had_menopause	MTHFD1L	HGNC:21055	0.359339	0.573152	0.530691	68	PTV_only	logistic
ANM	DGAT2	HGNC:16940	0.216999	0.346122	0.530699	126	PTV_only	linear
ANM	SQSTM1	HGNC:11280	0.164325	0.262109	0.530703	220	PTV_and_damaging_missense	linear
ANM_neoplasm_surgery_free	CTSL	HGNC:2537	-0.395947	0.631566	0.530708	37	PTV_and_damaging_missense	linear
had_menopause_neoplasm_surgery_free	TMC6	HGNC:18021	-0.125424	0.200063	0.53071	41	PTV_only	Cox
had_menopause	BCL2L10	HGNC:993	0.307728	0.49087	0.530723	66	PTV_and_damaging_missense	logistic
had_menopause_neoplasm_surgery_free	RPP30	HGNC:17688	0.0582682	0.09295	0.53074	198	PTV_and_damaging_missense	Cox
ANM	RDH11	HGNC:17964	0.628494	1.00258	0.530742	15	PTV_only	linear
had_menopause	TMEM14B	HGNC:21384	0.167569	0.267313	0.530748	22	PTV_only	Cox
ANM	ELANE	HGNC:3309	-0.628404	1.00246	0.530751	15	PTV_only	linear
had_menopause_neoplasm_surgery_free	MYL10	HGNC:29825	0.224455	0.358063	0.530752	136	PTV_and_damaging_missense	logistic
had_menopause_neoplasm_surgery_free	BBS9	HGNC:30000	-0.0981775	0.156619	0.530753	803	PTV_and_damaging_missense	logistic
had_menopause	OLR1	HGNC:8133	0.136827	0.218275	0.530754	37	PTV_and_damaging_missense	Cox
ANM_neoplasm_surgery_free	PYCR1	HGNC:9721	-0.116793	0.186318	0.530763	428	PTV_and_damaging_missense	linear
had_menopause	CYP51A1	HGNC:2649	-0.188284	0.30037	0.530763	216	PTV_and_damaging_missense	logistic
had_menopause_neoplasm_surgery_free	CFAP65	HGNC:25325	0.0539421	0.0860539	0.530764	2651	PTV_and_damaging_missense	logistic
ANM	PDE8B	HGNC:8794	0.507473	0.809576	0.530767	23	PTV_only	linear
had_menopause	VPS28	HGNC:18178	2.64529	4.22024	0.530784	13	PTV_only	logistic
ANM	SLC10A7	HGNC:23088	0.531066	0.847249	0.530784	21	PTV_only	linear
had_menopause	EIF5	HGNC:3299	0.0869607	0.138736	0.530786	78	PTV_and_damaging_missense	Cox
had_menopause	CERT1	HGNC:2205	0.0657618	0.104916	0.530787	145	PTV_and_damaging_missense	Cox
had_menopause_neoplasm_surgery_free	DIPK1B	HGNC:28290	0.180976	0.288731	0.530793	19	PTV_only	Cox
had_menopause_neoplasm_surgery_free	SLC25A34	HGNC:27653	0.114477	0.18264	0.530796	48	PTV_only	Cox
had_menopause_neoplasm_surgery_free	EPS8	HGNC:3420	-0.0225661	0.0360026	0.530796	1174	PTV_and_damaging_missense	Cox
had_menopause_neoplasm_surgery_free	UGT2A3	HGNC:28528	0.18408	0.293695	0.530808	212	PTV_and_damaging_missense	logistic
had_menopause_neoplasm_surgery_free	SGPL1	HGNC:10817	-0.33686	0.537457	0.530812	54	PTV_only	logistic
had_menopause	SPATA45	HGNC:33709	0.101724	0.1623	0.530814	58	PTV_only	Cox
ANM_neoplasm_surgery_free	FKBP14	HGNC:18625	0.218134	0.348035	0.53082	122	PTV_and_damaging_missense	linear
had_menopause	SLC5A6	HGNC:11041	-0.0853378	0.136158	0.530821	85	PTV_only	Cox
had_menopause_neoplasm_surgery_free	DNAJA1	HGNC:5229	-0.256261	0.408876	0.530827	14	PTV_only	Cox
had_menopause_neoplasm_surgery_free	TMEM196	HGNC:22431	-0.130748	0.208619	0.530837	40	PTV_and_damaging_missense	Cox
had_menopause_neoplasm_surgery_free	BDKRB1	HGNC:1029	0.668949	1.06738	0.530842	12	PTV_only	logistic
had_menopause_neoplasm_surgery_free	CCL13	HGNC:10611	-0.152035	0.242599	0.530861	24	PTV_and_damaging_missense	Cox
had_menopause	COX6C	HGNC:2285	-0.659714	1.05271	0.530867	17	PTV_and_damaging_missense	logistic
had_menopause	HNRNPLL	HGNC:25127	0.0692491	0.110507	0.530889	121	PTV_and_damaging_missense	Cox
had_menopause	MS4A15	HGNC:28573	-0.217506	0.347094	0.530889	183	PTV_and_damaging_missense	logistic
ANM_neoplasm_surgery_free	DLST	HGNC:2911	-0.207346	0.330885	0.530896	135	PTV_and_damaging_missense	linear
ANM	CCDC15	HGNC:25798	-0.255158	0.407189	0.530902	91	PTV_only	linear
had_menopause_neoplasm_surgery_free	CACNA1D	HGNC:1391	0.189091	0.30176	0.530905	16	PTV_only	Cox
had_menopause	RPS21	HGNC:10409	-0.0392365	0.0626169	0.530914	394	PTV_and_damaging_missense	Cox
had_menopause	CAPN15	HGNC:11182	0.136788	0.218298	0.530914	33	PTV_only	Cox
had_menopause_neoplasm_surgery_free	PRR35	HGNC:14139	-0.0621326	0.0991567	0.530914	1900	PTV_and_damaging_missense	logistic
had_menopause	RGS18	HGNC:14261	-0.606922	0.968592	0.53092	18	PTV_only	logistic
had_menopause_neoplasm_surgery_free	ZNF283	HGNC:13077	0.0185968	0.0296791	0.530924	1824	PTV_and_damaging_missense	Cox
had_menopause_neoplasm_surgery_free	ASZ1	HGNC:1350	-0.153163	0.244439	0.530928	315	PTV_and_damaging_missense	logistic
had_menopause	CRYM	HGNC:2418	-0.0680135	0.108546	0.530929	129	PTV_and_damaging_missense	Cox
had_menopause	HNRNPA2B1	HGNC:5033	-0.224536	0.35835	0.530933	152	PTV_and_damaging_missense	logistic
had_menopause	FTO	HGNC:24678	0.513752	0.819937	0.530938	23	PTV_only	logistic
had_menopause_neoplasm_surgery_free	CRELD1	HGNC:14630	0.105008	0.16759	0.530938	632	PTV_and_damaging_missense	logistic
ANM	APOL1	HGNC:618	0.118617	0.189313	0.530947	423	PTV_and_damaging_missense	linear
ANM	ERICH2	HGNC:44395	0.366795	0.585412	0.53095	44	PTV_and_damaging_missense	linear
had_menopause	PPP1R18	HGNC:29413	-0.104462	0.166725	0.530954	52	PTV_only	Cox
had_menopause	IL20RA	HGNC:6003	0.223092	0.356065	0.530955	178	PTV_and_damaging_missense	logistic
had_menopause	EFR3A	HGNC:28970	0.0438202	0.069939	0.530955	322	PTV_and_damaging_missense	Cox
had_menopause	CD320	HGNC:16692	-0.0766006	0.12226	0.530962	107	PTV_and_damaging_missense	Cox
had_menopause	MSMO1	HGNC:10545	0.188943	0.301569	0.530966	16	PTV_only	Cox
ANM	ACTR10	HGNC:17372	0.176212	0.281252	0.530972	191	PTV_and_damaging_missense	linear
ANM_neoplasm_surgery_free	LAP3	HGNC:18449	-0.181137	0.289114	0.530974	177	PTV_and_damaging_missense	linear
had_menopause	SEC31B	HGNC:23197	-0.0603356	0.0963032	0.530976	176	PTV_only	Cox
had_menopause_neoplasm_surgery_free	ARNT2	HGNC:16876	0.198152	0.316282	0.530984	13	PTV_only	Cox
ANM_neoplasm_surgery_free	CALR3	HGNC:20407	-0.171717	0.274086	0.530984	197	PTV_and_damaging_missense	linear
ANM	RUNDC3B	HGNC:30286	-0.292935	0.46757	0.530986	69	PTV_and_damaging_missense	linear
had_menopause	PIANP	HGNC:25338	-0.2993	0.477737	0.53099	80	PTV_and_damaging_missense	logistic
had_menopause_neoplasm_surgery_free	APOBR	HGNC:24087	-0.0286581	0.0457455	0.531007	776	PTV_and_damaging_missense	Cox
had_menopause	KCNK4	HGNC:6279	0.188935	0.301587	0.531009	16	PTV_only	Cox
had_menopause	NGEF	HGNC:7807	0.188571	0.301008	0.53101	232	PTV_and_damaging_missense	logistic
ANM_neoplasm_surgery_free	CHI3L2	HGNC:1933	0.247033	0.394331	0.531015	95	PTV_and_damaging_missense	linear
had_menopause_neoplasm_surgery_free	APTX	HGNC:15984	0.285633	0.455965	0.531028	91	PTV_only	logistic
had_menopause	PKM	HGNC:9021	0.0206769	0.0330079	0.531037	1393	PTV_and_damaging_missense	Cox
had_menopause_neoplasm_surgery_free	SPATA32	HGNC:26349	0.199461	0.318413	0.531039	182	PTV_and_damaging_missense	logistic
had_menopause_neoplasm_surgery_free	TMEM218	HGNC:27344	0.0248538	0.0396765	0.531046	979	PTV_only	Cox
had_menopause	OTUB1	HGNC:23077	0.093415	0.14913	0.531052	71	PTV_and_damaging_missense	Cox
had_menopause	MRPL1	HGNC:14275	0.0700732	0.111867	0.531053	129	PTV_and_damaging_missense	Cox
had_menopause	ASAP2	HGNC:2721	0.167171	0.266879	0.531059	315	PTV_and_damaging_missense	logistic
had_menopause_neoplasm_surgery_free	GUF1	HGNC:25799	0.0441679	0.0705118	0.531059	313	PTV_only	Cox
had_menopause_neoplasm_surgery_free	CEP120	HGNC:26690	-0.0914213	0.145953	0.53107	81	PTV_only	Cox
had_menopause_neoplasm_surgery_free	PCDH8	HGNC:8660	0.221539	0.353685	0.53107	11	PTV_only	Cox
ANM_neoplasm_surgery_free	MYLIP	HGNC:21155	0.245706	0.392267	0.531072	96	PTV_and_damaging_missense	linear
had_menopause	LPXN	HGNC:14061	0.093592	0.149421	0.531077	873	PTV_and_damaging_missense	logistic
ANM	FAM118B	HGNC:26110	-0.23201	0.370418	0.531089	110	PTV_only	linear
ANM	ANO3	HGNC:14004	-0.334083	0.533418	0.531116	53	PTV_only	linear
had_menopause	AFG3L2	HGNC:315	0.0217442	0.034719	0.531123	1277	PTV_and_damaging_missense	Cox
had_menopause	PPP1R16B	HGNC:15850	-0.106335	0.169788	0.531131	667	PTV_and_damaging_missense	logistic
ANM	SP1	HGNC:11205	-0.173435	0.276938	0.531145	197	PTV_and_damaging_missense	linear
had_menopause	CRP	HGNC:2367	0.0837342	0.133706	0.531148	86	PTV_only	Cox
had_menopause	SPACA7	HGNC:29575	-0.0978443	0.156241	0.531157	61	PTV_only	Cox
had_menopause_neoplasm_surgery_free	NDC80	HGNC:16909	0.122856	0.196182	0.531161	41	PTV_only	Cox
had_menopause	TECTA	HGNC:11720	-0.19495	0.311308	0.531166	214	PTV_only	logistic
had_menopause	AHCTF1	HGNC:24618	-0.14502	0.231586	0.53118	383	PTV_only	logistic
had_menopause_neoplasm_surgery_free	INSC	HGNC:33116	-0.0462796	0.0739071	0.531193	286	PTV_only	Cox
had_menopause_neoplasm_surgery_free	TAF1A	HGNC:11532	0.286627	0.457743	0.531201	73	PTV_only	logistic
had_menopause_neoplasm_surgery_free	KLC1	HGNC:6387	0.464056	0.741102	0.531203	36	PTV_only	logistic
ANM_neoplasm_surgery_free	SERPINB10	HGNC:8942	-0.0972489	0.15531	0.531211	618	PTV_and_damaging_missense	linear
ANM	NHLRC3	HGNC:33751	-0.311356	0.497265	0.531227	61	PTV_only	linear
had_menopause_neoplasm_surgery_free	CPLX2	HGNC:2310	-0.0966864	0.154418	0.531227	65	PTV_and_damaging_missense	Cox
had_menopause	UXS1	HGNC:17729	0.126412	0.201894	0.531228	449	PTV_and_damaging_missense	logistic
ANM_neoplasm_surgery_free	BLM	HGNC:1058	-0.217072	0.346685	0.531229	123	PTV_only	linear
had_menopause	PPP1CB	HGNC:9282	0.613043	0.979114	0.531237	21	PTV_and_damaging_missense	logistic
ANM	VWC2	HGNC:30200	-0.405248	0.647239	0.531239	36	PTV_and_damaging_missense	linear
ANM_neoplasm_surgery_free	LARP4	HGNC:24320	0.439103	0.701316	0.531243	30	PTV_only	linear
ANM_neoplasm_surgery_free	PROX2	HGNC:26715	-0.380323	0.607448	0.531252	40	PTV_only	linear
had_menopause	TXN2	HGNC:17772	-0.0165364	0.0264121	0.531255	2311	PTV_and_damaging_missense	Cox
had_menopause_neoplasm_surgery_free	RMI2	HGNC:28349	-0.051714	0.0826002	0.531265	233	PTV_and_damaging_missense	Cox
ANM	DGKH	HGNC:2854	-0.103248	0.164915	0.531271	559	PTV_only	linear
had_menopause_neoplasm_surgery_free	BCL6B	HGNC:1002	0.0486855	0.0777664	0.531284	302	PTV_and_damaging_missense	Cox
ANM	ECM1	HGNC:3153	-0.0579856	0.0926227	0.53129	1800	PTV_and_damaging_missense	linear
had_menopause	OXTR	HGNC:8529	0.760574	1.2149	0.53129	13	PTV_only	logistic
ANM_neoplasm_surgery_free	MADCAM1	HGNC:6765	0.201304	0.321552	0.531293	143	PTV_and_damaging_missense	linear
ANM_neoplasm_surgery_free	SLC9A4	HGNC:11077	-0.300694	0.48032	0.531298	64	PTV_only	linear
had_menopause	RPP14	HGNC:30327	0.0808613	0.12917	0.531311	86	PTV_and_damaging_missense	Cox
had_menopause	IFT46	HGNC:26146	0.143658	0.229487	0.531317	29	PTV_only	Cox
ANM	IVNS1ABP	HGNC:16951	0.222008	0.354651	0.531324	120	PTV_and_damaging_missense	linear
had_menopause	PLA2G3	HGNC:17934	-0.012771	0.0204016	0.531326	3845	PTV_and_damaging_missense	Cox
had_menopause_neoplasm_surgery_free	LRIG3	HGNC:30991	-0.0895402	0.143041	0.53133	806	PTV_and_damaging_missense	logistic
had_menopause	ZNF429	HGNC:20817	-0.128507	0.205292	0.531334	438	PTV_only	logistic
had_menopause	ACER3	HGNC:16066	-0.0808469	0.12916	0.53135	100	PTV_and_damaging_missense	Cox
ANM_neoplasm_surgery_free	ZADH2	HGNC:28697	0.235952	0.376952	0.531353	104	PTV_and_damaging_missense	linear
had_menopause	ANAPC16	HGNC:26976	0.0391326	0.0625181	0.531354	400	PTV_and_damaging_missense	Cox
had_menopause_neoplasm_surgery_free	PSAT1	HGNC:19129	-0.415211	0.663352	0.531362	35	PTV_only	logistic
had_menopause	TMEM41A	HGNC:30544	-0.431246	0.688974	0.531365	40	PTV_only	logistic
had_menopause_neoplasm_surgery_free	HEATR6	HGNC:24076	0.051524	0.0823168	0.531365	228	PTV_only	Cox
had_menopause	AOX1	HGNC:553	0.0254652	0.0406853	0.531377	953	PTV_and_damaging_missense	Cox
had_menopause	ZW10	HGNC:13194	0.025696	0.0410545	0.53138	912	PTV_and_damaging_missense	Cox
had_menopause	PRPF38B	HGNC:25512	0.0258165	0.0412481	0.531392	930	PTV_and_damaging_missense	Cox
had_menopause_neoplasm_surgery_free	PPP4R2	HGNC:18296	0.0671817	0.10734	0.531395	143	PTV_and_damaging_missense	Cox
had_menopause	TMPRSS3	HGNC:11877	0.0786007	0.125586	0.531399	1179	PTV_and_damaging_missense	logistic
had_menopause_neoplasm_surgery_free	LIN7B	HGNC:17788	0.191341	0.305731	0.531414	183	PTV_and_damaging_missense	logistic
ANM_neoplasm_surgery_free	ERMP1	HGNC:23703	-0.105093	0.16792	0.531416	528	PTV_and_damaging_missense	linear
had_menopause_neoplasm_surgery_free	CMTM6	HGNC:19177	-0.421347	0.673261	0.531426	29	PTV_and_damaging_missense	logistic
had_menopause_neoplasm_surgery_free	ASPG	HGNC:20123	-0.0465952	0.0744535	0.531427	274	PTV_only	Cox
had_menopause_neoplasm_surgery_free	USO1	HGNC:30904	0.0395143	0.0631405	0.531436	394	PTV_and_damaging_missense	Cox
had_menopause_neoplasm_surgery_free	PER1	HGNC:8845	-0.335328	0.535829	0.531438	54	PTV_only	logistic
ANM	CEP44	HGNC:29356	0.443671	0.708955	0.531441	30	PTV_only	linear
ANM	NAGPA	HGNC:17378	-0.476525	0.761466	0.531448	26	PTV_only	linear
had_menopause	LCAT	HGNC:6522	-0.581544	0.929289	0.53145	14	PTV_only	logistic
had_menopause	NEK8	HGNC:13387	0.230408	0.368193	0.531459	118	PTV_only	logistic
had_menopause_neoplasm_surgery_free	TYW5	HGNC:26754	0.108978	0.174148	0.53146	45	PTV_only	Cox
had_menopause_neoplasm_surgery_free	NOL4L	HGNC:16106	-0.0901884	0.144123	0.531462	923	PTV_and_damaging_missense	logistic
had_menopause_neoplasm_surgery_free	MMP20	HGNC:7167	-0.0142316	0.0227442	0.531494	3082	PTV_and_damaging_missense	Cox
ANM_neoplasm_surgery_free	CCNB1	HGNC:1579	0.257814	0.412022	0.531495	87	PTV_and_damaging_missense	linear
had_menopause	CPLANE2	HGNC:28127	0.0440975	0.0704764	0.531508	320	PTV_and_damaging_missense	Cox
ANM_neoplasm_surgery_free	CUX2	HGNC:19347	0.116704	0.186516	0.531513	427	PTV_and_damaging_missense	linear
had_menopause_neoplasm_surgery_free	CTSL	HGNC:2537	-0.620603	0.991857	0.531513	10	PTV_only	logistic
had_menopause_neoplasm_surgery_free	ECHDC1	HGNC:21489	0.13657	0.218271	0.531517	29	PTV_only	Cox
ANM	IGFBP5	HGNC:5474	0.16254	0.259775	0.531518	224	PTV_and_damaging_missense	linear
ANM_neoplasm_surgery_free	NUDT12	HGNC:18826	0.480666	0.76822	0.531522	25	PTV_only	linear
had_menopause_neoplasm_surgery_free	RBM12B	HGNC:32310	-0.0541231	0.0865033	0.531527	204	PTV_and_damaging_missense	Cox
had_menopause	RFX5	HGNC:9986	0.202708	0.323991	0.531539	164	PTV_and_damaging_missense	logistic
had_menopause_neoplasm_surgery_free	ARHGEF4	HGNC:684	0.0444425	0.0710359	0.531554	3980	PTV_and_damaging_missense	logistic
had_menopause	ATP2B1	HGNC:814	-0.0974384	0.155743	0.531555	704	PTV_and_damaging_missense	logistic
ANM	RIPOR3	HGNC:16168	0.0953721	0.15244	0.531556	654	PTV_and_damaging_missense	linear
ANM	DNAI3	HGNC:30711	0.184853	0.295466	0.531557	173	PTV_and_damaging_missense	linear
had_menopause_neoplasm_surgery_free	SLC9A3R1	HGNC:11075	-0.114529	0.183062	0.531558	48	PTV_only	Cox
had_menopause_neoplasm_surgery_free	ADCY9	HGNC:240	-0.10412	0.16643	0.531573	743	PTV_and_damaging_missense	logistic
ANM	DMKN	HGNC:25063	-0.244291	0.390486	0.531573	99	PTV_only	linear
had_menopause_neoplasm_surgery_free	PUSL1	HGNC:26914	0.0320754	0.051272	0.531582	613	PTV_and_damaging_missense	Cox
had_menopause_neoplasm_surgery_free	DNAH3	HGNC:2949	-0.010123	0.0161818	0.531593	6356	PTV_and_damaging_missense	Cox
ANM	FRK	HGNC:3955	-0.354482	0.566649	0.531594	47	PTV_only	linear
ANM_neoplasm_surgery_free	ZNF484	HGNC:23385	0.1945	0.310918	0.531601	153	PTV_and_damaging_missense	linear
had_menopause_neoplasm_surgery_free	DAO	HGNC:2671	0.111841	0.178792	0.531618	536	PTV_and_damaging_missense	logistic
ANM_neoplasm_surgery_free	DHCR7	HGNC:2860	-0.281707	0.450343	0.53162	73	PTV_only	linear
had_menopause_neoplasm_surgery_free	HNRNPA3	HGNC:24941	-0.110617	0.176842	0.531635	49	PTV_and_damaging_missense	Cox
had_menopause	RPS27L	HGNC:18476	0.344629	0.550976	0.531651	57	PTV_and_damaging_missense	logistic
ANM_neoplasm_surgery_free	BIK	HGNC:1051	0.600616	0.960233	0.531652	16	PTV_and_damaging_missense	linear
ANM	RNF144B	HGNC:21578	0.299035	0.478085	0.531655	66	PTV_and_damaging_missense	linear
had_menopause	RPL37A	HGNC:10348	0.127706	0.204172	0.531655	35	PTV_and_damaging_missense	Cox
had_menopause_neoplasm_surgery_free	EIF4E2	HGNC:3293	0.570331	0.911831	0.531657	19	PTV_and_damaging_missense	logistic
ANM_neoplasm_surgery_free	ZNF506	HGNC:23780	0.287262	0.459269	0.53166	70	PTV_and_damaging_missense	linear
had_menopause_neoplasm_surgery_free	ADAM17	HGNC:195	-0.0440947	0.0704984	0.531661	313	PTV_and_damaging_missense	Cox
had_menopause	HAUS4	HGNC:20163	-0.0704253	0.112596	0.531665	106	PTV_and_damaging_missense	Cox
had_menopause	EIF4H	HGNC:12741	0.661304	1.0573	0.531666	29	PTV_and_damaging_missense	logistic
had_menopause_neoplasm_surgery_free	CNTNAP4	HGNC:18747	-0.466661	0.746125	0.531678	32	PTV_only	logistic
ANM	GRB10	HGNC:4564	0.673463	1.07678	0.531682	13	PTV_only	linear
ANM_neoplasm_surgery_free	TLE1	HGNC:11837	0.0828847	0.132523	0.531688	852	PTV_and_damaging_missense	linear
had_menopause_neoplasm_surgery_free	POLR3F	HGNC:15763	-0.0814783	0.130276	0.531691	97	PTV_and_damaging_missense	Cox
had_menopause_neoplasm_surgery_free	NTAQ1	HGNC:25490	-0.0717991	0.114803	0.531701	108	PTV_and_damaging_missense	Cox
ANM_neoplasm_surgery_free	TAP2	HGNC:44	0.12444	0.198972	0.531702	375	PTV_and_damaging_missense	linear
had_menopause_neoplasm_surgery_free	KTN1	HGNC:6467	0.0714911	0.114312	0.531706	1397	PTV_and_damaging_missense	logistic
ANM	CCDC188	HGNC:51899	-0.0791319	0.126529	0.531707	953	PTV_and_damaging_missense	linear
ANM	P2RY13	HGNC:4537	-0.217338	0.347523	0.531716	125	PTV_and_damaging_missense	linear
ANM	FAXC	HGNC:20742	0.294532	0.470963	0.531723	68	PTV_and_damaging_missense	linear
had_menopause	EGFL7	HGNC:20594	-0.39961	0.639013	0.531738	46	PTV_only	logistic
had_menopause	PRKAR2A	HGNC:9391	-0.109697	0.175418	0.531742	643	PTV_and_damaging_missense	logistic
had_menopause	DNAJC14	HGNC:24581	-0.13692	0.218957	0.531755	28	PTV_only	Cox
had_menopause_neoplasm_surgery_free	LHPP	HGNC:30042	0.112358	0.179678	0.531755	38	PTV_only	Cox
ANM	SYT1	HGNC:11509	-0.529836	0.847295	0.531759	21	PTV_and_damaging_missense	linear
ANM_neoplasm_surgery_free	USP40	HGNC:20069	0.20542	0.328501	0.531759	137	PTV_only	linear
ANM_neoplasm_surgery_free	RFC1	HGNC:9969	0.418172	0.66876	0.53178	33	PTV_only	linear
had_menopause	IQCK	HGNC:28556	0.151701	0.242609	0.531782	27	PTV_only	Cox
ANM	XRN2	HGNC:12836	0.44327	0.708902	0.531782	30	PTV_only	linear
ANM_neoplasm_surgery_free	FAM183A	HGNC:34347	-0.666246	1.06551	0.531788	13	PTV_and_damaging_missense	linear
had_menopause	MICU3	HGNC:27820	0.0992948	0.158801	0.531788	704	PTV_and_damaging_missense	logistic
ANM	NAP1L1	HGNC:7637	0.370274	0.592172	0.531789	43	PTV_and_damaging_missense	linear
had_menopause_neoplasm_surgery_free	SNX2	HGNC:11173	-0.0674854	0.107932	0.531801	143	PTV_and_damaging_missense	Cox
ANM_neoplasm_surgery_free	POMZP3	HGNC:9203	0.21588	0.345263	0.531802	124	PTV_only	linear
had_menopause	ZMAT3	HGNC:29983	0.292692	0.468135	0.53182	98	PTV_and_damaging_missense	logistic
ANM_neoplasm_surgery_free	TRPM5	HGNC:14323	0.0727777	0.116401	0.531823	1109	PTV_and_damaging_missense	linear
ANM	MEIOB	HGNC:28569	-0.258877	0.414073	0.531844	88	PTV_only	linear
had_menopause	FLII	HGNC:3750	-0.0485866	0.0777176	0.53186	3074	PTV_and_damaging_missense	logistic
had_menopause	LILRB5	HGNC:6609	0.025272	0.0404251	0.531868	962	PTV_and_damaging_missense	Cox
had_menopause_neoplasm_surgery_free	TMEM72	HGNC:31658	0.770201	1.23203	0.531874	10	PTV_only	logistic
had_menopause_neoplasm_surgery_free	VSIG10L2	HGNC:27879	-0.0962638	0.153986	0.531875	753	PTV_and_damaging_missense	logistic
ANM_neoplasm_surgery_free	IGSF3	HGNC:5950	0.0618417	0.0989231	0.531876	1550	PTV_and_damaging_missense	linear
had_menopause	NIPSNAP1	HGNC:7827	-0.598705	0.957721	0.531882	31	PTV_only	logistic
had_menopause_neoplasm_surgery_free	PPIF	HGNC:9259	0.143455	0.229485	0.531894	32	PTV_only	Cox
ANM	CYP24A1	HGNC:2602	0.0702848	0.112435	0.531896	1211	PTV_and_damaging_missense	linear
ANM	ATPSCKMT	HGNC:27029	0.119157	0.190619	0.531903	417	PTV_and_damaging_missense	linear
had_menopause	IRAK1BP1	HGNC:17368	0.151634	0.242574	0.531904	28	PTV_only	Cox
had_menopause	LSG1	HGNC:25652	-0.0159942	0.0255866	0.531907	2437	PTV_and_damaging_missense	Cox
ANM	DGAT1	HGNC:2843	-0.123833	0.198108	0.531921	386	PTV_and_damaging_missense	linear
had_menopause	SLTM	HGNC:20709	-0.0778705	0.124577	0.531921	1202	PTV_and_damaging_missense	logistic
ANM	ARHGAP33	HGNC:23085	-0.0947212	0.151536	0.531924	662	PTV_only	linear
had_menopause_neoplasm_surgery_free	LDHA	HGNC:6535	0.116955	0.187108	0.531928	561	PTV_and_damaging_missense	logistic
had_menopause_neoplasm_surgery_free	ID1	HGNC:5360	0.151647	0.242621	0.531946	22	PTV_only	Cox
ANM	NUDT6	HGNC:8053	0.160593	0.256932	0.531946	229	PTV_and_damaging_missense	linear
had_menopause	R3HCC1L	HGNC:23512	-0.0120372	0.0192584	0.531949	4299	PTV_and_damaging_missense	Cox
had_menopause_neoplasm_surgery_free	PSG7	HGNC:9524	0.104232	0.166762	0.531951	62	PTV_only	Cox
had_menopause_neoplasm_surgery_free	GPX1	HGNC:4553	-0.232788	0.372452	0.531962	135	PTV_and_damaging_missense	logistic
had_menopause	STAC	HGNC:11353	0.46383	0.742112	0.531962	47	PTV_only	logistic
ANM_neoplasm_surgery_free	CDC25B	HGNC:1726	0.723794	1.15804	0.531962	11	PTV_only	linear
ANM	SPTBN5	HGNC:15680	0.0359546	0.057526	0.531963	4861	PTV_and_damaging_missense	linear
had_menopause	HMGN3	HGNC:12312	0.236764	0.378827	0.531976	116	PTV_and_damaging_missense	logistic
ANM	KPNA5	HGNC:6398	-0.207482	0.331975	0.531977	137	PTV_and_damaging_missense	linear
had_menopause	SOBP	HGNC:29256	-0.0193049	0.0308905	0.532005	1657	PTV_and_damaging_missense	Cox
had_menopause	NELL2	HGNC:7751	-0.188546	0.301704	0.532012	15	PTV_only	Cox
had_menopause_neoplasm_surgery_free	DQX1	HGNC:20410	0.127773	0.204459	0.532016	444	PTV_and_damaging_missense	logistic
ANM	RBKS	HGNC:30325	-0.0606213	0.0970045	0.532017	1636	PTV_and_damaging_missense	linear
had_menopause_neoplasm_surgery_free	EFEMP2	HGNC:3219	-0.607809	0.972619	0.532024	11	PTV_only	logistic
had_menopause	C8orf86	HGNC:33774	0.211488	0.338426	0.532026	150	PTV_and_damaging_missense	logistic
ANM	NPHS2	HGNC:13394	-0.475851	0.761477	0.532035	26	PTV_only	linear
ANM	IMMT	HGNC:6047	0.626409	1.00241	0.532038	15	PTV_only	linear
ANM_neoplasm_surgery_free	NUCB2	HGNC:8044	-0.213655	0.341905	0.532042	128	PTV_and_damaging_missense	linear
ANM	HSPA13	HGNC:11375	-0.529481	0.847314	0.532043	21	PTV_only	linear
had_menopause_neoplasm_surgery_free	IL1F10	HGNC:15552	-0.313072	0.501006	0.532046	69	PTV_and_damaging_missense	logistic
ANM_neoplasm_surgery_free	GAL	HGNC:4114	-0.511814	0.819053	0.532048	22	PTV_and_damaging_missense	linear
ANM_neoplasm_surgery_free	TBL2	HGNC:11586	-0.58224	0.93176	0.532051	17	PTV_only	linear
had_menopause_neoplasm_surgery_free	SYTL1	HGNC:15584	-0.244612	0.391464	0.53206	128	PTV_only	logistic
ANM	DPAGT1	HGNC:2995	0.475856	0.761535	0.532062	26	PTV_only	linear
ANM_neoplasm_surgery_free	CA9	HGNC:1383	0.183229	0.293238	0.532073	172	PTV_and_damaging_missense	linear
had_menopause	UPK3BL1	HGNC:37278	-0.36864	0.589978	0.532078	36	PTV_and_damaging_missense	logistic
had_menopause_neoplasm_surgery_free	C4orf50	HGNC:33766	0.114118	0.18264	0.532087	47	PTV_only	Cox
ANM	ATP6V0A4	HGNC:866	-0.131838	0.211002	0.532091	340	PTV_and_damaging_missense	linear
ANM	SLC22A11	HGNC:18120	-0.0840987	0.134599	0.532097	843	PTV_only	linear
had_menopause	ISCU	HGNC:29882	0.0600141	0.0960544	0.532107	178	PTV_and_damaging_missense	Cox
had_menopause	ERCC8	HGNC:3439	0.184579	0.29543	0.532116	230	PTV_and_damaging_missense	logistic
had_menopause_neoplasm_surgery_free	AURKAIP1	HGNC:24114	-0.0538537	0.0861967	0.532118	197	PTV_only	Cox
ANM_neoplasm_surgery_free	AGRP	HGNC:330	-0.370355	0.592782	0.532122	42	PTV_and_damaging_missense	linear
had_menopause_neoplasm_surgery_free	AACS	HGNC:21298	-0.0646856	0.103536	0.532127	1787	PTV_and_damaging_missense	logistic
ANM_neoplasm_surgery_free	EAF2	HGNC:23115	0.106913	0.171129	0.532138	508	PTV_and_damaging_missense	linear
had_menopause_neoplasm_surgery_free	SEC14L6	HGNC:40047	-0.212483	0.340113	0.53214	191	PTV_only	logistic
ANM_neoplasm_surgery_free	ZNF98	HGNC:13174	-0.500363	0.800913	0.532144	23	PTV_only	linear
had_menopause	ART1	HGNC:723	-0.035735	0.0572005	0.532147	471	PTV_only	Cox
had_menopause_neoplasm_surgery_free	HLA-DPA1	HGNC:4938	0.228441	0.365664	0.53215	120	PTV_and_damaging_missense	logistic
had_menopause_neoplasm_surgery_free	MMP28	HGNC:14366	-0.105961	0.169615	0.532158	643	PTV_and_damaging_missense	logistic
ANM_neoplasm_surgery_free	BICD1	HGNC:1049	0.136396	0.21834	0.532171	311	PTV_and_damaging_missense	linear
had_menopause	MAL	HGNC:6817	-0.193159	0.309209	0.532175	191	PTV_and_damaging_missense	logistic
had_menopause_neoplasm_surgery_free	USP30	HGNC:20065	-0.14728	0.235766	0.532178	41	PTV_only	Cox
had_menopause	MCM3AP	HGNC:6946	0.076202	0.121985	0.532179	1222	PTV_and_damaging_missense	logistic
had_menopause	PCSK9	HGNC:20001	0.201682	0.32286	0.532186	213	PTV_only	logistic
had_menopause_neoplasm_surgery_free	BUB1B	HGNC:1149	-0.149677	0.239612	0.532192	340	PTV_and_damaging_missense	logistic
had_menopause_neoplasm_surgery_free	ZNF780B	HGNC:33109	0.0820718	0.131386	0.532194	1056	PTV_and_damaging_missense	logistic
had_menopause	PCK2	HGNC:8725	0.0545895	0.0873911	0.532196	2477	PTV_only	logistic
ANM_neoplasm_surgery_free	WDFY3	HGNC:20751	-0.106152	0.169939	0.532205	604	PTV_and_damaging_missense	linear
had_menopause	UBP1	HGNC:12507	-0.0350576	0.0561243	0.532206	476	PTV_and_damaging_missense	Cox
had_menopause	ITGB7	HGNC:6162	0.0278659	0.0446116	0.532211	756	PTV_and_damaging_missense	Cox
had_menopause	MAMSTR	HGNC:26689	0.0651688	0.104331	0.532212	140	PTV_only	Cox
had_menopause_neoplasm_surgery_free	DMBT1	HGNC:2926	-0.046167	0.0739133	0.532227	3371	PTV_and_damaging_missense	logistic
had_menopause	NEU4	HGNC:21328	0.220905	0.353679	0.532239	12	PTV_only	Cox
had_menopause_neoplasm_surgery_free	NCAM2	HGNC:7657	-0.13605	0.217824	0.532241	378	PTV_and_damaging_missense	logistic
had_menopause	SCARB2	HGNC:1665	-0.174423	0.279261	0.532242	256	PTV_and_damaging_missense	logistic
had_menopause_neoplasm_surgery_free	XPNPEP1	HGNC:12822	-0.209446	0.335336	0.532243	171	PTV_and_damaging_missense	logistic
ANM	PRKCQ	HGNC:9410	0.169988	0.272166	0.532252	204	PTV_and_damaging_missense	linear
ANM	MPLKIP	HGNC:16002	0.336346	0.538539	0.532267	52	PTV_and_damaging_missense	linear
ANM	USP43	HGNC:20072	-0.731047	1.17057	0.532286	11	PTV_only	linear
had_menopause_neoplasm_surgery_free	NUDT8	HGNC:8055	-0.401145	0.642333	0.532291	39	PTV_only	logistic
had_menopause_neoplasm_surgery_free	CIR1	HGNC:24217	0.130267	0.208594	0.5323	39	PTV_only	Cox
ANM	TMEM240	HGNC:25186	0.342966	0.54919	0.532305	50	PTV_and_damaging_missense	linear
had_menopause	ADAM28	HGNC:206	0.0304226	0.0487158	0.532306	657	PTV_and_damaging_missense	Cox
had_menopause	OSBPL5	HGNC:16392	-0.024004	0.0384384	0.532313	1029	PTV_and_damaging_missense	Cox
ANM	BCAM	HGNC:6722	0.0930325	0.148981	0.532327	685	PTV_and_damaging_missense	linear
had_menopause_neoplasm_surgery_free	TMEFF2	HGNC:11867	0.240175	0.384616	0.532329	127	PTV_and_damaging_missense	logistic
ANM_neoplasm_surgery_free	PITPNM1	HGNC:9003	0.619236	0.99166	0.532339	15	PTV_only	linear
had_menopause_neoplasm_surgery_free	KCTD1	HGNC:18249	0.107135	0.171572	0.532344	53	PTV_and_damaging_missense	Cox
had_menopause	SCNN1G	HGNC:10602	1.13905	1.82421	0.532359	10	PTV_only	logistic
ANM	DENND6A	HGNC:26635	-0.494867	0.792534	0.53236	24	PTV_only	linear
had_menopause_neoplasm_surgery_free	TUBB6	HGNC:20776	0.23606	0.378073	0.532381	10	PTV_only	Cox
had_menopause_neoplasm_surgery_free	KIAA1755	HGNC:29372	-0.0317264	0.050814	0.532389	585	PTV_and_damaging_missense	Cox
had_menopause_neoplasm_surgery_free	GNPTAB	HGNC:29670	0.109646	0.175613	0.53239	654	PTV_and_damaging_missense	logistic
had_menopause	ALKBH2	HGNC:32487	0.698683	1.11904	0.532391	10	PTV_only	logistic
had_menopause	NOP56	HGNC:15911	0.0264597	0.0423794	0.532396	835	PTV_and_damaging_missense	Cox
had_menopause	MPIG6B	HGNC:13937	-0.0883285	0.141477	0.53241	73	PTV_only	Cox
had_menopause	ATP13A4	HGNC:25422	-0.18603	0.297968	0.532411	205	PTV_only	logistic
had_menopause_neoplasm_surgery_free	GCNT7	HGNC:16099	-0.166902	0.267333	0.532416	26	PTV_only	Cox
had_menopause	ERCC3	HGNC:3435	0.0209693	0.0335876	0.53242	1402	PTV_and_damaging_missense	Cox
had_menopause	GMIP	HGNC:24852	0.10085	0.161538	0.532425	757	PTV_and_damaging_missense	logistic
had_menopause	KIF2A	HGNC:6318	0.222496	0.356391	0.532428	120	PTV_only	logistic
ANM	SCN11A	HGNC:10583	0.189454	0.303485	0.532459	164	PTV_only	linear
had_menopause	TMEM33	HGNC:25541	-0.143238	0.229457	0.532464	30	PTV_only	Cox
had_menopause	ZNF561	HGNC:28684	0.130705	0.209383	0.53247	405	PTV_and_damaging_missense	logistic
had_menopause	PDYN	HGNC:8820	0.167938	0.269029	0.532471	245	PTV_and_damaging_missense	logistic
had_menopause_neoplasm_surgery_free	STPG4	HGNC:26850	0.133148	0.213298	0.532474	41	PTV_only	Cox
ANM	CBLN4	HGNC:16231	-0.541963	0.868201	0.532474	20	PTV_and_damaging_missense	linear
ANM	NKX1-2	HGNC:31652	-0.121629	0.194847	0.532478	399	PTV_and_damaging_missense	linear
had_menopause_neoplasm_surgery_free	OR5D16	HGNC:15283	0.151429	0.242586	0.532479	26	PTV_only	Cox
had_menopause	POLR2D	HGNC:9191	-0.0642135	0.102871	0.532488	1877	PTV_and_damaging_missense	logistic
ANM_neoplasm_surgery_free	TMEM245	HGNC:1363	0.374499	0.599952	0.532489	41	PTV_only	linear
had_menopause_neoplasm_surgery_free	MICU2	HGNC:31830	-0.0226779	0.0363331	0.532518	1223	PTV_and_damaging_missense	Cox
ANM_neoplasm_surgery_free	DES	HGNC:2770	0.146214	0.234254	0.532518	270	PTV_and_damaging_missense	linear
had_menopause	ANPEP	HGNC:500	0.0710384	0.113813	0.532519	1463	PTV_and_damaging_missense	logistic
ANM	BPIFA3	HGNC:16204	0.435261	0.697375	0.532536	31	PTV_only	linear
ANM_neoplasm_surgery_free	SHCBP1L	HGNC:16788	0.314874	0.504493	0.532538	58	PTV_only	linear
had_menopause	IL17RC	HGNC:18358	-0.241391	0.386763	0.532541	103	PTV_only	logistic
ANM_neoplasm_surgery_free	PDE4C	HGNC:8782	0.394193	0.631584	0.532542	37	PTV_only	linear
ANM	RNPEPL1	HGNC:10079	-0.142435	0.228213	0.532543	291	PTV_and_damaging_missense	linear
ANM_neoplasm_surgery_free	STXBP2	HGNC:11445	-0.0802869	0.128639	0.532546	905	PTV_and_damaging_missense	linear
had_menopause	RRP15	HGNC:24255	0.261025	0.418238	0.532558	138	PTV_and_damaging_missense	logistic
had_menopause	YLPM1	HGNC:17798	0.0714456	0.114478	0.532564	1551	PTV_and_damaging_missense	logistic
had_menopause	ASH1L	HGNC:19088	-0.0649346	0.104047	0.532569	1746	PTV_and_damaging_missense	logistic
had_menopause_neoplasm_surgery_free	VWA1	HGNC:30910	-0.178135	0.285432	0.53257	223	PTV_only	logistic
had_menopause	TMEM184C	HGNC:25587	-0.0834391	0.133698	0.53257	94	PTV_and_damaging_missense	Cox
had_menopause_neoplasm_surgery_free	KCNH2	HGNC:6251	-0.235911	0.378013	0.532574	12	PTV_only	Cox
had_menopause	POU6F2	HGNC:21694	-0.034593	0.0554305	0.532576	508	PTV_and_damaging_missense	Cox
had_menopause_neoplasm_surgery_free	TMCO4	HGNC:27393	0.0308591	0.0494485	0.532585	637	PTV_only	Cox
had_menopause	TRIM55	HGNC:14215	0.0312888	0.0501373	0.532586	636	PTV_and_damaging_missense	Cox
had_menopause	AGA	HGNC:318	0.171216	0.274359	0.532589	256	PTV_and_damaging_missense	logistic
had_menopause_neoplasm_surgery_free	RXFP1	HGNC:19718	-0.0463394	0.0742555	0.532592	295	PTV_and_damaging_missense	Cox
had_menopause	CNTNAP3	HGNC:13834	0.019779	0.0316944	0.532593	1507	PTV_and_damaging_missense	Cox
ANM	NAA60	HGNC:25875	0.218614	0.350318	0.5326	123	PTV_and_damaging_missense	linear
ANM	CDC20	HGNC:1723	-0.175059	0.280526	0.532604	192	PTV_and_damaging_missense	linear
ANM_neoplasm_surgery_free	RSPH10B2	HGNC:34385	-0.0794201	0.12727	0.532613	925	PTV_and_damaging_missense	linear
ANM_neoplasm_surgery_free	PSMF1	HGNC:9571	-0.0892543	0.143034	0.532624	735	PTV_and_damaging_missense	linear
had_menopause_neoplasm_surgery_free	BMPR2	HGNC:1078	0.0435582	0.0698043	0.532625	325	PTV_and_damaging_missense	Cox
had_menopause_neoplasm_surgery_free	SMARCE1	HGNC:11109	0.510738	0.818493	0.532629	35	PTV_and_damaging_missense	logistic
had_menopause_neoplasm_surgery_free	RNF180	HGNC:27752	0.070712	0.113321	0.532629	138	PTV_and_damaging_missense	Cox
had_menopause_neoplasm_surgery_free	RNF145	HGNC:20853	0.0997779	0.159904	0.532636	763	PTV_and_damaging_missense	logistic
ANM_neoplasm_surgery_free	MPG	HGNC:7211	-0.278857	0.446892	0.532636	74	PTV_only	linear
had_menopause_neoplasm_surgery_free	NEIL2	HGNC:18956	-0.173102	0.277412	0.532636	21	PTV_only	Cox
had_menopause_neoplasm_surgery_free	NAALADL2	HGNC:23219	0.135419	0.217025	0.532642	427	PTV_and_damaging_missense	logistic
ANM_neoplasm_surgery_free	LARS1	HGNC:6512	0.0757478	0.121394	0.532643	1018	PTV_and_damaging_missense	linear
ANM	CASP6	HGNC:1507	-0.212644	0.340788	0.532644	130	PTV_and_damaging_missense	linear
had_menopause	LSMEM1	HGNC:22036	0.424189	0.679833	0.532654	32	PTV_and_damaging_missense	logistic
ANM_neoplasm_surgery_free	REN	HGNC:9958	0.535894	0.858857	0.532655	20	PTV_only	linear
had_menopause	ANAPC2	HGNC:19989	0.122766	0.196766	0.532681	436	PTV_and_damaging_missense	logistic
had_menopause_neoplasm_surgery_free	VSTM2L	HGNC:16096	-0.0204446	0.0327684	0.532685	1472	PTV_and_damaging_missense	Cox
had_menopause	POMGNT1	HGNC:19139	-0.150513	0.241242	0.532688	321	PTV_and_damaging_missense	logistic
had_menopause_neoplasm_surgery_free	CCDC188	HGNC:51899	-0.0233566	0.0374367	0.532697	1101	PTV_and_damaging_missense	Cox
had_menopause	ANKRD30A	HGNC:17234	0.0427106	0.0684595	0.532706	4093	PTV_and_damaging_missense	logistic
had_menopause_neoplasm_surgery_free	DHX34	HGNC:16719	0.287107	0.460204	0.532714	95	PTV_only	logistic
ANM	AGBL2	HGNC:26296	-0.269275	0.431632	0.532726	81	PTV_only	linear
had_menopause	CDCA2	HGNC:14623	0.0238672	0.0382586	0.532734	1034	PTV_and_damaging_missense	Cox
had_menopause_neoplasm_surgery_free	PLA2G4F	HGNC:27396	0.069798	0.111886	0.532739	1560	PTV_and_damaging_missense	logistic
had_menopause	ZNF609	HGNC:29003	0.235817	0.378018	0.532742	10	PTV_only	Cox
ANM_neoplasm_surgery_free	CCDC32	HGNC:28295	0.383745	0.615148	0.532744	39	PTV_and_damaging_missense	linear
had_menopause	HS6ST1	HGNC:5201	-0.0154479	0.0247634	0.532746	2543	PTV_and_damaging_missense	Cox
had_menopause	SALL3	HGNC:10527	-0.0551954	0.0884803	0.532749	183	PTV_only	Cox
had_menopause	C8orf74	HGNC:32296	-0.518691	0.831486	0.532751	27	PTV_only	logistic
had_menopause	POM121C	HGNC:34005	-0.0484397	0.0776517	0.532754	3193	PTV_and_damaging_missense	logistic
had_menopause	ZP3	HGNC:13189	0.206971	0.331789	0.532757	169	PTV_only	logistic
had_menopause	TIMELESS	HGNC:11813	0.0150335	0.0241002	0.532764	2662	PTV_and_damaging_missense	Cox
ANM	SRFBP1	HGNC:26333	0.134816	0.216124	0.532769	324	PTV_and_damaging_missense	linear
had_menopause	ZNF420	HGNC:20649	-0.0496883	0.0796564	0.53277	246	PTV_and_damaging_missense	Cox
had_menopause	MAST3	HGNC:19036	-1.11544	1.78819	0.532771	11	PTV_only	logistic
ANM_neoplasm_surgery_free	THAP5	HGNC:23188	-0.383715	0.615152	0.532779	39	PTV_and_damaging_missense	linear
had_menopause	LARS2	HGNC:17095	0.318136	0.510037	0.532792	81	PTV_only	logistic
had_menopause_neoplasm_surgery_free	CFI	HGNC:5394	0.0445452	0.0714151	0.532792	303	PTV_and_damaging_missense	Cox
had_menopause_neoplasm_surgery_free	TRMT61B	HGNC:26070	0.071035	0.113884	0.532794	1332	PTV_and_damaging_missense	logistic
ANM_neoplasm_surgery_free	ZMYND15	HGNC:20997	0.295001	0.47296	0.532805	66	PTV_only	linear
had_menopause	RBM14	HGNC:14219	0.047768	0.0765863	0.532814	272	PTV_and_damaging_missense	Cox
had_menopause_neoplasm_surgery_free	HPR	HGNC:5156	-0.143457	0.230005	0.532816	349	PTV_and_damaging_missense	logistic
ANM_neoplasm_surgery_free	TMUB1	HGNC:21709	0.618527	0.99168	0.532816	15	PTV_and_damaging_missense	linear
had_menopause_neoplasm_surgery_free	VWA5B2	HGNC:25144	-0.106073	0.170069	0.532824	615	PTV_and_damaging_missense	logistic
ANM	RRAD	HGNC:10446	-0.175876	0.281994	0.532835	190	PTV_and_damaging_missense	linear
had_menopause_neoplasm_surgery_free	CR1L	HGNC:2335	-0.2284	0.366221	0.532846	130	PTV_only	logistic
had_menopause_neoplasm_surgery_free	DCUN1D5	HGNC:28409	0.0720704	0.11556	0.532849	121	PTV_and_damaging_missense	Cox
had_menopause_neoplasm_surgery_free	SRPRA	HGNC:11307	0.134794	0.216134	0.532852	374	PTV_and_damaging_missense	logistic
had_menopause_neoplasm_surgery_free	GLOD4	HGNC:14111	-0.105462	0.169104	0.532858	59	PTV_only	Cox
had_menopause_neoplasm_surgery_free	WDFY4	HGNC:29323	-0.0188318	0.0301964	0.532862	1717	PTV_and_damaging_missense	Cox
had_menopause	CXCL6	HGNC:10643	0.0627764	0.100661	0.532863	1867	PTV_only	logistic
had_menopause	ZZZ3	HGNC:24523	-0.170027	0.272637	0.532866	224	PTV_and_damaging_missense	logistic
ANM_neoplasm_surgery_free	LPIN1	HGNC:13345	-0.123255	0.197639	0.532869	380	PTV_and_damaging_missense	linear
ANM_neoplasm_surgery_free	CD28	HGNC:1653	0.249888	0.400701	0.532874	92	PTV_and_damaging_missense	linear
ANM_neoplasm_surgery_free	SH3BGRL2	HGNC:15567	-0.329122	0.527761	0.532879	53	PTV_and_damaging_missense	linear
ANM	KCNQ3	HGNC:6297	-0.729962	1.17054	0.532884	11	PTV_only	linear
had_menopause_neoplasm_surgery_free	CFAP36	HGNC:30540	-0.0365255	0.058572	0.532891	462	PTV_and_damaging_missense	Cox
ANM_neoplasm_surgery_free	ZKSCAN1	HGNC:13101	-0.452702	0.725951	0.532894	28	PTV_and_damaging_missense	linear
ANM_neoplasm_surgery_free	ZIC4	HGNC:20393	-0.0767661	0.123104	0.5329	990	PTV_and_damaging_missense	linear
had_menopause_neoplasm_surgery_free	SYTL1	HGNC:15584	-0.113953	0.18274	0.532905	524	PTV_and_damaging_missense	logistic
had_menopause	CYBRD1	HGNC:20797	-0.0585637	0.0939172	0.532912	2306	PTV_and_damaging_missense	logistic
ANM	CGN	HGNC:17429	-0.151548	0.243035	0.532915	256	PTV_only	linear
had_menopause_neoplasm_surgery_free	ACTN2	HGNC:164	0.550048	0.882106	0.532915	22	PTV_only	logistic
had_menopause	SEC22B	HGNC:10700	-1.02992	1.65173	0.532928	11	PTV_and_damaging_missense	logistic
ANM	NACAD	HGNC:22196	-0.345969	0.554851	0.532935	49	PTV_only	linear
had_menopause_neoplasm_surgery_free	COMMD4	HGNC:26027	-0.0382759	0.0613873	0.532946	385	PTV_and_damaging_missense	Cox
had_menopause_neoplasm_surgery_free	SLC37A1	HGNC:11024	0.132979	0.213278	0.532956	35	PTV_only	Cox
had_menopause	UBC	HGNC:12468	-0.0697533	0.111876	0.532964	138	PTV_and_damaging_missense	Cox
had_menopause_neoplasm_surgery_free	SLC35A3	HGNC:11023	-1.12501	1.80439	0.532966	13	PTV_only	logistic
had_menopause	TMEM38B	HGNC:25535	-0.122304	0.196166	0.532974	39	PTV_only	Cox
ANM_neoplasm_surgery_free	FCRL6	HGNC:31910	0.140703	0.225675	0.532975	291	PTV_only	linear
ANM_neoplasm_surgery_free	NPHS1	HGNC:7908	-0.11369	0.182354	0.532985	447	PTV_and_damaging_missense	linear
had_menopause_neoplasm_surgery_free	SPTA1	HGNC:11272	0.0146602	0.0235148	0.532992	2907	PTV_and_damaging_missense	Cox
had_menopause	CDKN2A	HGNC:1787	-0.0529493	0.0849306	0.532994	220	PTV_and_damaging_missense	Cox
had_menopause_neoplasm_surgery_free	GTF3A	HGNC:4662	0.380647	0.61056	0.532996	50	PTV_only	logistic
had_menopause	SH3GL1	HGNC:10830	-0.238401	0.382401	0.533	123	PTV_and_damaging_missense	logistic
had_menopause	SETMAR	HGNC:10762	-0.0667172	0.107017	0.533005	1607	PTV_and_damaging_missense	logistic
had_menopause	FAIM2	HGNC:17067	-0.0433961	0.0696093	0.533006	321	PTV_and_damaging_missense	Cox
ANM_neoplasm_surgery_free	WRAP53	HGNC:25522	-0.444821	0.713518	0.533011	29	PTV_only	linear
had_menopause	IL31RA	HGNC:18969	-0.272109	0.43649	0.533019	96	PTV_only	logistic
had_menopause_neoplasm_surgery_free	CCDC122	HGNC:26478	0.232231	0.372522	0.533021	125	PTV_and_damaging_missense	logistic
had_menopause	SFMBT2	HGNC:20256	0.235637	0.377995	0.53303	12	PTV_only	Cox
had_menopause	DSC1	HGNC:3035	-0.198343	0.318174	0.533037	179	PTV_only	logistic
ANM_neoplasm_surgery_free	ZNF8	HGNC:13154	0.110044	0.17653	0.533043	478	PTV_and_damaging_missense	linear
had_menopause	RASGRP2	HGNC:9879	-0.0204458	0.0327998	0.533054	1444	PTV_and_damaging_missense	Cox
had_menopause_neoplasm_surgery_free	CYB5R3	HGNC:2873	-0.130015	0.208583	0.533072	38	PTV_only	Cox
ANM	MTUS1	HGNC:29789	-0.132513	0.212598	0.533087	335	PTV_only	linear
ANM	TNFRSF11A	HGNC:11908	-0.0568942	0.091279	0.533089	1853	PTV_and_damaging_missense	linear
had_menopause	EIF4E1B	HGNC:33179	-0.0875907	0.140532	0.5331	952	PTV_and_damaging_missense	logistic
had_menopause_neoplasm_surgery_free	RASSF1	HGNC:9882	0.212519	0.340971	0.533103	140	PTV_and_damaging_missense	logistic
had_menopause	RYR3	HGNC:10485	0.0710744	0.114036	0.533114	120	PTV_only	Cox
ANM_neoplasm_surgery_free	OGFOD2	HGNC:25823	-0.262977	0.421935	0.533114	83	PTV_only	linear
had_menopause_neoplasm_surgery_free	SNRPB2	HGNC:11155	0.0805349	0.129217	0.533117	90	PTV_and_damaging_missense	Cox
had_menopause_neoplasm_surgery_free	DELE1	HGNC:28969	-0.0281503	0.0451671	0.533122	781	PTV_and_damaging_missense	Cox
had_menopause_neoplasm_surgery_free	RBM28	HGNC:21863	-0.0546135	0.0876326	0.533147	2539	PTV_and_damaging_missense	logistic
ANM_neoplasm_surgery_free	PLK3	HGNC:2154	-0.130755	0.209813	0.533156	337	PTV_and_damaging_missense	linear
had_menopause_neoplasm_surgery_free	ANKRD7	HGNC:18588	0.139398	0.223683	0.533156	31	PTV_only	Cox
had_menopause_neoplasm_surgery_free	FAM104A	HGNC:25918	-1.01655	1.63119	0.533157	12	PTV_only	logistic
had_menopause_neoplasm_surgery_free	RNF141	HGNC:21159	0.640139	1.0272	0.53316	13	PTV_only	logistic
had_menopause	PCSK9	HGNC:20001	0.0257122	0.0412599	0.533168	905	PTV_and_damaging_missense	Cox
ANM_neoplasm_surgery_free	SH2B1	HGNC:30417	-0.444519	0.713326	0.533179	29	PTV_only	linear
had_menopause	POLD4	HGNC:14106	-0.382667	0.614076	0.53318	40	PTV_only	logistic
had_menopause_neoplasm_surgery_free	PDZD7	HGNC:26257	-0.0458949	0.0736514	0.533194	3407	PTV_and_damaging_missense	logistic
had_menopause	HAUS8	HGNC:30532	-0.0676365	0.108543	0.5332	129	PTV_and_damaging_missense	Cox
had_menopause	HP1BP3	HGNC:24973	0.291951	0.468528	0.533204	103	PTV_and_damaging_missense	logistic
ANM_neoplasm_surgery_free	MEST	HGNC:7028	0.319962	0.513479	0.533205	56	PTV_and_damaging_missense	linear
had_menopause	NCF1	HGNC:7660	-0.13291	0.2133	0.533211	39	PTV_only	Cox
ANM_neoplasm_surgery_free	GBF1	HGNC:4181	0.0874414	0.14033	0.533214	759	PTV_and_damaging_missense	linear
had_menopause	PRB4	HGNC:9340	-0.344577	0.553004	0.533218	51	PTV_only	logistic
had_menopause_neoplasm_surgery_free	RGS9	HGNC:10004	0.0899788	0.144407	0.533225	74	PTV_only	Cox
had_menopause	ARHGAP11A	HGNC:15783	-0.0919045	0.147499	0.533228	70	PTV_only	Cox
had_menopause	CASTOR3	HGNC:29954	0.331857	0.532626	0.533246	66	PTV_only	logistic
had_menopause	ZGLP1	HGNC:37245	-0.124633	0.200041	0.53326	37	PTV_and_damaging_missense	Cox
had_menopause	ACTC1	HGNC:143	-0.103874	0.166724	0.533262	53	PTV_and_damaging_missense	Cox
ANM	SLC2A11	HGNC:14239	-0.332381	0.533508	0.533279	53	PTV_only	linear
had_menopause	SULF1	HGNC:20391	-0.0358723	0.0575818	0.533297	490	PTV_and_damaging_missense	Cox
ANM	CHRNA10	HGNC:13800	-0.0815316	0.130876	0.533309	890	PTV_and_damaging_missense	linear
had_menopause	COPS2	HGNC:30747	0.36664	0.58855	0.533315	41	PTV_and_damaging_missense	logistic
ANM_neoplasm_surgery_free	SESN2	HGNC:20746	-0.196889	0.316055	0.533316	148	PTV_and_damaging_missense	linear
had_menopause	SEC24D	HGNC:10706	-0.113791	0.182665	0.533317	56	PTV_only	Cox
had_menopause	MSANTD3	HGNC:23370	-0.0620351	0.099583	0.533318	162	PTV_and_damaging_missense	Cox
had_menopause_neoplasm_surgery_free	ITGA5	HGNC:6141	0.756311	1.21409	0.533321	12	PTV_only	logistic
had_menopause	RPS6KA5	HGNC:10434	0.100067	0.160636	0.533322	667	PTV_and_damaging_missense	logistic
had_menopause_neoplasm_surgery_free	TMPRSS3	HGNC:11877	-0.191128	0.30682	0.533328	220	PTV_only	logistic
had_menopause	PAPSS1	HGNC:8603	0.281793	0.452371	0.533334	93	PTV_only	logistic
had_menopause	MYL9	HGNC:15754	0.0785254	0.12606	0.533336	89	PTV_and_damaging_missense	Cox
had_menopause	WDPCP	HGNC:28027	0.0387	0.0621272	0.53334	389	PTV_and_damaging_missense	Cox
ANM	IL33	HGNC:16028	-0.0802481	0.128832	0.533359	919	PTV_only	linear
had_menopause	BCL2A1	HGNC:991	-0.155754	0.250057	0.533368	24	PTV_and_damaging_missense	Cox
had_menopause	STK4	HGNC:11408	-0.103308	0.16586	0.533375	710	PTV_and_damaging_missense	logistic
had_menopause_neoplasm_surgery_free	ZSCAN32	HGNC:20812	-0.14696	0.235943	0.533376	26	PTV_only	Cox
ANM	GIPR	HGNC:4271	-0.377717	0.606426	0.53338	41	PTV_only	linear
ANM_neoplasm_surgery_free	KIAA1522	HGNC:29301	-0.0740607	0.118906	0.533386	1063	PTV_and_damaging_missense	linear
had_menopause	MEAF6	HGNC:25674	-0.110138	0.176831	0.533389	51	PTV_and_damaging_missense	Cox
ANM	QSER1	HGNC:26154	-0.0709665	0.113942	0.533398	1184	PTV_and_damaging_missense	linear
ANM	NUP88	HGNC:8067	-0.0469957	0.0754566	0.533406	2744	PTV_and_damaging_missense	linear
had_menopause	RBM20	HGNC:27424	0.0997707	0.160196	0.533412	58	PTV_only	Cox
ANM_neoplasm_surgery_free	PLAGL1	HGNC:9046	0.294566	0.472963	0.533412	66	PTV_and_damaging_missense	linear
ANM_neoplasm_surgery_free	PLIN4	HGNC:29393	0.131261	0.210761	0.53342	334	PTV_only	linear
ANM_neoplasm_surgery_free	SERPINB11	HGNC:14221	-0.177088	0.28435	0.53343	183	PTV_only	linear
had_menopause	C2orf69	HGNC:26799	-0.187812	0.301571	0.53343	14	PTV_only	Cox
had_menopause	AGRP	HGNC:330	0.587067	0.942669	0.533435	26	PTV_only	logistic
had_menopause_neoplasm_surgery_free	MTRF1L	HGNC:21051	0.470683	0.755805	0.533444	29	PTV_only	logistic
ANM_neoplasm_surgery_free	RERG	HGNC:15980	0.301467	0.48409	0.533452	63	PTV_and_damaging_missense	linear
had_menopause	ILDR1	HGNC:28741	0.0721959	0.115937	0.533471	1425	PTV_and_damaging_missense	logistic
had_menopause	UPK2	HGNC:12579	0.104736	0.168193	0.533473	640	PTV_only	logistic
had_menopause	DFFB	HGNC:2773	0.19628	0.315215	0.533491	192	PTV_and_damaging_missense	logistic
had_menopause	ACLY	HGNC:115	-0.070332	0.11295	0.533492	1472	PTV_and_damaging_missense	logistic
ANM	SNX25	HGNC:21883	-0.0580238	0.0931831	0.533493	1779	PTV_and_damaging_missense	linear
had_menopause_neoplasm_surgery_free	DRG2	HGNC:3030	-0.117774	0.189141	0.533494	40	PTV_only	Cox
had_menopause_neoplasm_surgery_free	ALDH3B1	HGNC:410	-0.110645	0.177692	0.533496	640	PTV_and_damaging_missense	logistic
ANM	DEFA3	HGNC:2762	-0.483576	0.776604	0.533496	25	PTV_only	linear
had_menopause	LSM8	HGNC:20471	0.331639	0.532604	0.533499	81	PTV_and_damaging_missense	logistic
had_menopause_neoplasm_surgery_free	SELENOM	HGNC:30397	0.257712	0.413881	0.533501	84	PTV_only	logistic
had_menopause	BICD1	HGNC:1049	-0.139266	0.223663	0.533507	32	PTV_only	Cox
had_menopause_neoplasm_surgery_free	AGMO	HGNC:33784	-0.0755885	0.121398	0.533514	1249	PTV_only	logistic
ANM_neoplasm_surgery_free	ETF1	HGNC:3477	0.756205	1.21449	0.533517	10	PTV_and_damaging_missense	linear
had_menopause	FANK1	HGNC:23527	-0.0190211	0.0305492	0.533523	1723	PTV_and_damaging_missense	Cox
had_menopause_neoplasm_surgery_free	PLCB1	HGNC:15917	-0.14684	0.235838	0.533527	331	PTV_and_damaging_missense	logistic
ANM	RTN4	HGNC:14085	-0.728858	1.17061	0.53353	11	PTV_only	linear
had_menopause_neoplasm_surgery_free	PPP1R12A	HGNC:7618	-0.119894	0.192563	0.533532	35	PTV_only	Cox
had_menopause	LETM1	HGNC:6556	-0.0355499	0.0570974	0.533536	442	PTV_and_damaging_missense	Cox
ANM	ZNF267	HGNC:13060	-0.248136	0.398536	0.533536	95	PTV_and_damaging_missense	linear
had_menopause_neoplasm_surgery_free	VSTM2B	HGNC:33595	-0.405698	0.651603	0.533537	40	PTV_only	logistic
had_menopause	MSMB	HGNC:7372	-0.207579	0.333405	0.533545	13	PTV_and_damaging_missense	Cox
had_menopause	ZNF230	HGNC:13024	-0.0145573	0.0233815	0.533546	2912	PTV_and_damaging_missense	Cox
had_menopause_neoplasm_surgery_free	ESRP2	HGNC:26152	0.0431551	0.0693143	0.533547	343	PTV_and_damaging_missense	Cox
ANM_neoplasm_surgery_free	MESP2	HGNC:29659	0.230289	0.369885	0.533553	108	PTV_and_damaging_missense	linear
ANM_neoplasm_surgery_free	NKD2	HGNC:17046	-0.382981	0.615166	0.533573	39	PTV_only	linear
ANM_neoplasm_surgery_free	CHAC1	HGNC:28680	0.579938	0.931531	0.533574	17	PTV_only	linear
had_menopause	CFD	HGNC:2771	0.0388999	0.0624855	0.533585	390	PTV_and_damaging_missense	Cox
ANM_neoplasm_surgery_free	CYTH4	HGNC:9505	-0.521826	0.838215	0.533586	21	PTV_only	linear
had_menopause	AK7	HGNC:20091	0.352249	0.565829	0.533589	57	PTV_only	logistic
had_menopause	TBK1	HGNC:11584	-0.15807	0.253913	0.53359	253	PTV_and_damaging_missense	logistic
had_menopause_neoplasm_surgery_free	RDH10	HGNC:19975	0.151023	0.242599	0.533598	27	PTV_and_damaging_missense	Cox
had_menopause	FAM241B	HGNC:23519	-0.061918	0.0994645	0.533605	1905	PTV_and_damaging_missense	logistic
had_menopause	SLC25A44	HGNC:29036	0.0509045	0.0817731	0.533607	222	PTV_and_damaging_missense	Cox
ANM	ENO3	HGNC:3354	0.103127	0.165672	0.53363	553	PTV_and_damaging_missense	linear
had_menopause	CLDN16	HGNC:2037	-0.0302092	0.0485309	0.53363	646	PTV_and_damaging_missense	Cox
had_menopause	SLC6A16	HGNC:13622	-0.0495925	0.0796711	0.533636	2944	PTV_and_damaging_missense	logistic
had_menopause	SH3BGRL3	HGNC:15568	-0.250046	0.401716	0.53365	104	PTV_and_damaging_missense	logistic
had_menopause_neoplasm_surgery_free	HP1BP3	HGNC:24973	0.0839806	0.134921	0.53365	76	PTV_and_damaging_missense	Cox
had_menopause_neoplasm_surgery_free	TSGA10IP	HGNC:26555	0.0250914	0.0403113	0.533652	996	PTV_and_damaging_missense	Cox
ANM_neoplasm_surgery_free	DPYD	HGNC:3012	0.0973692	0.156432	0.533657	609	PTV_only	linear
ANM	RPGRIP1L	HGNC:29168	-0.0871834	0.140072	0.533669	776	PTV_and_damaging_missense	linear
ANM_neoplasm_surgery_free	UBC	HGNC:12468	0.301315	0.48411	0.533674	63	PTV_and_damaging_missense	linear
ANM	ARHGEF25	HGNC:30275	0.161315	0.259191	0.533695	225	PTV_and_damaging_missense	linear
had_menopause_neoplasm_surgery_free	MSH4	HGNC:7327	0.037422	0.0601279	0.533696	407	PTV_and_damaging_missense	Cox
had_menopause_neoplasm_surgery_free	PARP4	HGNC:271	0.0112716	0.0181108	0.533698	4973	PTV_and_damaging_missense	Cox
had_menopause	C9orf43	HGNC:23570	0.0600462	0.0964803	0.5337	2101	PTV_and_damaging_missense	logistic
ANM_neoplasm_surgery_free	LRRC49	HGNC:25965	0.21068	0.338515	0.533704	129	PTV_and_damaging_missense	linear
had_menopause_neoplasm_surgery_free	FBXL4	HGNC:13601	-0.237898	0.382271	0.533727	122	PTV_only	logistic
ANM_neoplasm_surgery_free	STXBP2	HGNC:11445	0.199417	0.320439	0.533732	144	PTV_only	linear
had_menopause	MRPS36	HGNC:16631	-0.325297	0.522721	0.533736	61	PTV_and_damaging_missense	logistic
had_menopause	GCG	HGNC:4191	0.780252	1.25381	0.53374	14	PTV_only	logistic
had_menopause	ANGPT4	HGNC:487	0.142826	0.229511	0.533743	30	PTV_only	Cox
had_menopause	CAP1	HGNC:20040	-0.0596522	0.0958581	0.533747	167	PTV_and_damaging_missense	Cox
ANM_neoplasm_surgery_free	CCSAP	HGNC:29578	0.40996	0.658793	0.533754	34	PTV_and_damaging_missense	linear
had_menopause	ZSCAN5A	HGNC:23710	0.135845	0.2183	0.533755	27	PTV_only	Cox
had_menopause	SNRNP200	HGNC:30859	-0.125078	0.200998	0.533757	470	PTV_and_damaging_missense	logistic
had_menopause_neoplasm_surgery_free	SLC28A3	HGNC:16484	0.12443	0.199958	0.533757	506	PTV_and_damaging_missense	logistic
had_menopause	GOLIM4	HGNC:15448	0.109778	0.176412	0.533757	582	PTV_and_damaging_missense	logistic
ANM_neoplasm_surgery_free	TMEM135	HGNC:26167	0.246671	0.396418	0.53378	94	PTV_and_damaging_missense	linear
had_menopause	ZIC1	HGNC:12872	0.138153	0.222026	0.533785	404	PTV_and_damaging_missense	logistic
had_menopause	PCDH8	HGNC:8660	-0.0892561	0.143451	0.533805	896	PTV_and_damaging_missense	logistic
ANM_neoplasm_surgery_free	UCP3	HGNC:12519	0.102275	0.164375	0.533809	551	PTV_and_damaging_missense	linear
had_menopause_neoplasm_surgery_free	SLC16A4	HGNC:10925	0.191629	0.307986	0.533809	191	PTV_and_damaging_missense	logistic
had_menopause	A1CF	HGNC:24086	0.113634	0.182634	0.533814	41	PTV_only	Cox
had_menopause	PLSCR4	HGNC:16497	-0.0154899	0.0248956	0.533815	2560	PTV_and_damaging_missense	Cox
had_menopause_neoplasm_surgery_free	PLA2G7	HGNC:9040	-0.0578421	0.0929663	0.533822	168	PTV_only	Cox
had_menopause_neoplasm_surgery_free	CENPM	HGNC:18352	1.3233	2.12692	0.533831	15	PTV_only	logistic
ANM_neoplasm_surgery_free	ZFTA	HGNC:28449	0.662776	1.06527	0.533833	13	PTV_only	linear
had_menopause	ALAD	HGNC:395	0.126665	0.203588	0.533835	480	PTV_and_damaging_missense	logistic
had_menopause_neoplasm_surgery_free	INSL6	HGNC:6089	-0.291004	0.467748	0.533851	89	PTV_only	logistic
had_menopause_neoplasm_surgery_free	C1orf167	HGNC:25262	0.0713636	0.114712	0.533868	1500	PTV_and_damaging_missense	logistic
had_menopause_neoplasm_surgery_free	ULK1	HGNC:12558	-0.129757	0.208575	0.53387	35	PTV_only	Cox
had_menopause	DERL3	HGNC:14236	0.0647668	0.10411	0.533877	1652	PTV_and_damaging_missense	logistic
ANM	NOP58	HGNC:29926	0.251939	0.404983	0.53388	92	PTV_and_damaging_missense	linear
had_menopause	POM121C	HGNC:34005	-0.0376002	0.0604417	0.533882	423	PTV_only	Cox
ANM_neoplasm_surgery_free	GDE1	HGNC:29644	0.292048	0.469461	0.533884	67	PTV_and_damaging_missense	linear
had_menopause_neoplasm_surgery_free	CCBE1	HGNC:29426	0.409474	0.658226	0.533884	51	PTV_only	logistic
had_menopause	ABRAXAS2	HGNC:28975	-0.172935	0.277995	0.533889	264	PTV_and_damaging_missense	logistic
had_menopause_neoplasm_surgery_free	BAIAP2	HGNC:947	0.0460624	0.0740458	0.533889	280	PTV_and_damaging_missense	Cox
had_menopause	SCG5	HGNC:10816	0.1876	0.301574	0.533895	16	PTV_only	Cox
ANM	GPAA1	HGNC:4446	-0.0993907	0.159774	0.533898	595	PTV_and_damaging_missense	linear
had_menopause_neoplasm_surgery_free	HDAC11	HGNC:19086	-0.0492622	0.0791922	0.533903	255	PTV_and_damaging_missense	Cox
had_menopause	INSRR	HGNC:6093	-0.0613524	0.0986282	0.533904	1918	PTV_and_damaging_missense	logistic
had_menopause_neoplasm_surgery_free	ENPP6	HGNC:23409	-0.702247	1.12893	0.53391	22	PTV_only	logistic
had_menopause_neoplasm_surgery_free	NPFFR2	HGNC:4525	-0.0370756	0.059603	0.533914	447	PTV_only	Cox
ANM	FAM71F2	HGNC:27998	0.168476	0.270842	0.533914	206	PTV_and_damaging_missense	linear
ANM_neoplasm_surgery_free	PTK2B	HGNC:9612	-0.579461	0.931544	0.533916	17	PTV_only	linear
ANM	DIAPH1	HGNC:2876	0.372708	0.599177	0.533922	42	PTV_only	linear
had_menopause_neoplasm_surgery_free	PRAMEF8	HGNC:24074	0.0981167	0.157737	0.533924	731	PTV_and_damaging_missense	logistic
had_menopause	NT5C1A	HGNC:17819	0.737954	1.18638	0.533927	12	PTV_only	logistic
had_menopause	ATG4D	HGNC:20789	0.0229123	0.0368363	0.533938	1124	PTV_and_damaging_missense	Cox
ANM_neoplasm_surgery_free	PSEN1	HGNC:9508	0.118875	0.191122	0.533956	408	PTV_and_damaging_missense	linear
had_menopause_neoplasm_surgery_free	APOC2	HGNC:609	-0.400967	0.644664	0.533957	46	PTV_and_damaging_missense	logistic
had_menopause	LAMP5	HGNC:16097	0.139128	0.223688	0.533959	37	PTV_only	Cox
ANM	CACNG6	HGNC:13625	-0.554016	0.890739	0.533962	19	PTV_only	linear
had_menopause_neoplasm_surgery_free	GTF3C4	HGNC:4667	0.0556941	0.0895462	0.533968	196	PTV_and_damaging_missense	Cox
ANM_neoplasm_surgery_free	PPP1R14A	HGNC:14871	-0.755369	1.2145	0.53397	10	PTV_only	linear
ANM_neoplasm_surgery_free	ESRRG	HGNC:3474	-0.313766	0.504486	0.533976	58	PTV_and_damaging_missense	linear
had_menopause	ARHGAP26	HGNC:17073	-0.144049	0.23161	0.533979	333	PTV_and_damaging_missense	logistic
had_menopause_neoplasm_surgery_free	NT5DC3	HGNC:30826	0.0704707	0.113308	0.53398	132	PTV_only	Cox
had_menopause	CMTM1	HGNC:19172	-0.195274	0.313976	0.533983	178	PTV_and_damaging_missense	logistic
had_menopause_neoplasm_surgery_free	RPS6KA4	HGNC:10433	-0.0255981	0.0411589	0.533985	905	PTV_and_damaging_missense	Cox
had_menopause_neoplasm_surgery_free	MDN1	HGNC:18302	-0.207468	0.333586	0.533986	141	PTV_only	logistic
had_menopause	PAM	HGNC:8596	-0.0898057	0.144398	0.533986	69	PTV_only	Cox
had_menopause_neoplasm_surgery_free	FGFR3	HGNC:3690	-0.135438	0.21777	0.533987	363	PTV_and_damaging_missense	logistic
had_menopause	MRPL15	HGNC:14054	0.034733	0.055848	0.533995	506	PTV_and_damaging_missense	Cox
had_menopause_neoplasm_surgery_free	FCAMR	HGNC:24692	-0.152665	0.24548	0.534005	268	PTV_and_damaging_missense	logistic
had_menopause_neoplasm_surgery_free	YIPF1	HGNC:25231	0.130891	0.210469	0.534006	386	PTV_and_damaging_missense	logistic
had_menopause	CISD2	HGNC:24212	-0.699474	1.12473	0.534006	18	PTV_and_damaging_missense	logistic
ANM	CLMP	HGNC:24039	-0.189299	0.304389	0.53401	163	PTV_and_damaging_missense	linear
ANM_neoplasm_surgery_free	KHDC3L	HGNC:33699	-0.436173	0.701378	0.534024	30	PTV_and_damaging_missense	linear
had_menopause_neoplasm_surgery_free	DSC3	HGNC:3037	0.0583023	0.0937555	0.534037	181	PTV_only	Cox
had_menopause	RFX1	HGNC:9982	-0.0384343	0.0618064	0.53404	398	PTV_and_damaging_missense	Cox
had_menopause	SDHAF3	HGNC:21752	-0.0948705	0.152563	0.534044	71	PTV_and_damaging_missense	Cox
had_menopause_neoplasm_surgery_free	FAM83E	HGNC:25972	0.0983686	0.158189	0.534046	62	PTV_only	Cox
had_menopause_neoplasm_surgery_free	TTLL4	HGNC:28976	-0.0749212	0.120483	0.534048	104	PTV_only	Cox
ANM_neoplasm_surgery_free	BET1L	HGNC:19348	0.289777	0.465999	0.53405	68	PTV_and_damaging_missense	linear
had_menopause	ATP5F1B	HGNC:830	-0.219903	0.353649	0.534066	12	PTV_only	Cox
had_menopause_neoplasm_surgery_free	NPIPB3	HGNC:28989	0.87203	1.40242	0.53407	11	PTV_only	logistic
had_menopause_neoplasm_surgery_free	TBCK	HGNC:28261	0.265802	0.427471	0.534073	110	PTV_only	logistic
had_menopause	BFSP2	HGNC:1041	0.142274	0.228816	0.534085	340	PTV_and_damaging_missense	logistic
had_menopause	TMEM102	HGNC:26722	0.150923	0.242732	0.534094	297	PTV_and_damaging_missense	logistic
ANM_neoplasm_surgery_free	LAPTM5	HGNC:29612	-0.22789	0.366526	0.534104	110	PTV_and_damaging_missense	linear
ANM	PALM2AKAP2	HGNC:33529	-0.175322	0.281984	0.53411	190	PTV_and_damaging_missense	linear
had_menopause_neoplasm_surgery_free	PCDH17	HGNC:14267	-0.21986	0.353624	0.534118	15	PTV_only	Cox
had_menopause_neoplasm_surgery_free	RP9	HGNC:10288	-0.132598	0.213279	0.534131	36	PTV_and_damaging_missense	Cox
ANM	POLR2K	HGNC:9198	-0.727787	1.17062	0.534133	11	PTV_and_damaging_missense	linear
had_menopause	ARC	HGNC:648	-0.430379	0.692257	0.534136	38	PTV_and_damaging_missense	logistic
had_menopause	GALR2	HGNC:4133	-0.0147841	0.02378	0.534137	2841	PTV_and_damaging_missense	Cox
had_menopause	ZNF678	HGNC:28652	-0.251294	0.404206	0.534141	116	PTV_and_damaging_missense	logistic
ANM_neoplasm_surgery_free	SAPCD2	HGNC:28055	-0.166628	0.268035	0.534165	206	PTV_and_damaging_missense	linear
had_menopause_neoplasm_surgery_free	OSBPL7	HGNC:16387	0.132012	0.212357	0.53417	424	PTV_and_damaging_missense	logistic
ANM_neoplasm_surgery_free	SMPDL3B	HGNC:21416	0.0692029	0.111321	0.534174	1215	PTV_and_damaging_missense	linear
had_menopause_neoplasm_surgery_free	MOCS2	HGNC:7193	-0.0632129	0.101688	0.534181	1852	PTV_and_damaging_missense	logistic
ANM	WASHC2C	HGNC:23414	-0.147144	0.236704	0.534184	270	PTV_only	linear
had_menopause_neoplasm_surgery_free	MTRES1	HGNC:17971	-0.554699	0.892327	0.534184	18	PTV_only	logistic
had_menopause_neoplasm_surgery_free	CCDC130	HGNC:28118	0.108454	0.174468	0.534186	630	PTV_and_damaging_missense	logistic
had_menopause	ACY1	HGNC:177	-0.0700181	0.112639	0.534194	1475	PTV_and_damaging_missense	logistic
ANM	UGT2A3	HGNC:28528	0.314301	0.505617	0.534194	59	PTV_only	linear
ANM	NUDT14	HGNC:20141	-0.077974	0.125441	0.534207	970	PTV_and_damaging_missense	linear
ANM_neoplasm_surgery_free	DUS1L	HGNC:30086	-0.313587	0.504488	0.534211	58	PTV_only	linear
had_menopause_neoplasm_surgery_free	FARSB	HGNC:17800	-0.342993	0.551811	0.53422	61	PTV_only	logistic
had_menopause_neoplasm_surgery_free	ZNF341	HGNC:15992	0.126237	0.203092	0.534222	394	PTV_and_damaging_missense	logistic
had_menopause_neoplasm_surgery_free	TET2	HGNC:25941	0.225523	0.362837	0.534234	250	PTV_only	logistic
ANM_neoplasm_surgery_free	KHNYN	HGNC:20166	0.459551	0.73936	0.534238	27	PTV_only	linear
had_menopause	SLC5A12	HGNC:28750	0.170826	0.27484	0.53424	263	PTV_and_damaging_missense	logistic
ANM_neoplasm_surgery_free	FYN	HGNC:4037	-0.436052	0.701561	0.534243	30	PTV_and_damaging_missense	linear
had_menopause_neoplasm_surgery_free	WDR17	HGNC:16661	-0.0223245	0.035918	0.534244	1153	PTV_and_damaging_missense	Cox
had_menopause	C10orf88	HGNC:25822	0.102212	0.164451	0.534247	55	PTV_only	Cox
had_menopause	ASPHD2	HGNC:30437	-0.0631654	0.101629	0.53425	145	PTV_and_damaging_missense	Cox
had_menopause	GALNT18	HGNC:30488	0.0354933	0.0571062	0.534251	462	PTV_and_damaging_missense	Cox
had_menopause_neoplasm_surgery_free	TCHH	HGNC:11791	0.0902959	0.14528	0.534251	886	PTV_only	logistic
ANM_neoplasm_surgery_free	CYS1	HGNC:18525	-0.316287	0.508894	0.534261	57	PTV_and_damaging_missense	linear
had_menopause_neoplasm_surgery_free	ULBP1	HGNC:14893	-0.12193	0.196182	0.534262	36	PTV_only	Cox
had_menopause	ELAC1	HGNC:14197	-0.0513117	0.0825612	0.534272	224	PTV_and_damaging_missense	Cox
had_menopause_neoplasm_surgery_free	TEX33	HGNC:28568	0.195551	0.314646	0.534273	213	PTV_and_damaging_missense	logistic
had_menopause_neoplasm_surgery_free	AP4S1	HGNC:575	-0.271764	0.437274	0.534274	96	PTV_and_damaging_missense	logistic
had_menopause_neoplasm_surgery_free	PRMT5	HGNC:10894	0.202279	0.325494	0.534302	173	PTV_and_damaging_missense	logistic
had_menopause_neoplasm_surgery_free	PDE4C	HGNC:8782	-0.11392	0.183316	0.534309	517	PTV_and_damaging_missense	logistic
had_menopause	TK2	HGNC:11831	0.051323	0.0825876	0.534312	223	PTV_and_damaging_missense	Cox
ANM	TGM4	HGNC:11780	-0.0698546	0.112408	0.534313	1212	PTV_and_damaging_missense	linear
had_menopause	CCR10	HGNC:4474	0.056778	0.0913689	0.534326	191	PTV_and_damaging_missense	Cox
had_menopause	MRPL49	HGNC:1176	-0.0674481	0.108541	0.534331	140	PTV_and_damaging_missense	Cox
had_menopause	FCHSD1	HGNC:25463	-0.0886952	0.142736	0.53434	916	PTV_only	logistic
had_menopause_neoplasm_surgery_free	SLC5A7	HGNC:14025	-0.317611	0.51113	0.534343	67	PTV_and_damaging_missense	logistic
had_menopause_neoplasm_surgery_free	RNASET2	HGNC:21686	0.241103	0.388007	0.534344	109	PTV_and_damaging_missense	logistic
had_menopause_neoplasm_surgery_free	CHPF2	HGNC:29270	-0.0150656	0.0242452	0.534345	2748	PTV_and_damaging_missense	Cox
ANM	DGKG	HGNC:2853	-0.341253	0.54919	0.534355	50	PTV_only	linear
ANM_neoplasm_surgery_free	AKR1D1	HGNC:388	-0.230896	0.37159	0.534356	107	PTV_and_damaging_missense	linear
ANM_neoplasm_surgery_free	KLHDC8A	HGNC:25573	0.637818	1.02648	0.534363	14	PTV_only	linear
ANM_neoplasm_surgery_free	GSTA5	HGNC:19662	-0.0889808	0.143202	0.534363	728	PTV_and_damaging_missense	linear
had_menopause_neoplasm_surgery_free	RABL3	HGNC:18072	-0.129652	0.208662	0.534368	32	PTV_only	Cox
ANM	RFT1	HGNC:30220	-0.341253	0.549241	0.534392	50	PTV_only	linear
ANM_neoplasm_surgery_free	FILIP1L	HGNC:24589	-0.359853	0.579184	0.534398	44	PTV_only	linear
had_menopause_neoplasm_surgery_free	FAM8A1	HGNC:16372	-0.351275	0.565392	0.534405	55	PTV_only	logistic
ANM_neoplasm_surgery_free	TYMS	HGNC:12441	-0.291674	0.469478	0.534423	67	PTV_and_damaging_missense	linear
had_menopause_neoplasm_surgery_free	HMOX1	HGNC:5013	-0.843972	1.35847	0.534424	17	PTV_only	logistic
had_menopause_neoplasm_surgery_free	CD300A	HGNC:19319	0.127906	0.20588	0.534427	503	PTV_and_damaging_missense	logistic
had_menopause_neoplasm_surgery_free	TLCD2	HGNC:33522	0.0654726	0.105388	0.534434	1778	PTV_and_damaging_missense	logistic
ANM	SPRED2	HGNC:17722	0.727224	1.17058	0.534437	11	PTV_only	linear
had_menopause	DNAH14	HGNC:2945	-0.0282391	0.0454558	0.534439	9992	PTV_and_damaging_missense	logistic
ANM	COL4A4	HGNC:2206	-0.0543593	0.0875008	0.534441	2021	PTV_and_damaging_missense	linear
ANM_neoplasm_surgery_free	PROSER3	HGNC:25204	-0.143935	0.231695	0.534452	276	PTV_and_damaging_missense	linear
ANM	DUSP15	HGNC:16236	-0.261738	0.421331	0.534459	85	PTV_only	linear
had_menopause	GNRHR	HGNC:4421	-0.62872	1.01209	0.534463	13	PTV_only	logistic
had_menopause_neoplasm_surgery_free	PHC3	HGNC:15682	-0.0210652	0.0339105	0.534468	1415	PTV_and_damaging_missense	Cox
had_menopause_neoplasm_surgery_free	DRD3	HGNC:3024	-0.0682428	0.109859	0.534476	117	PTV_and_damaging_missense	Cox
had_menopause_neoplasm_surgery_free	CDC20	HGNC:1723	0.169282	0.272519	0.534484	214	PTV_and_damaging_missense	logistic
had_menopause	RACK1	HGNC:4399	-0.148992	0.239858	0.534489	325	PTV_and_damaging_missense	logistic
had_menopause	PDLIM5	HGNC:17468	-0.102147	0.164445	0.534492	66	PTV_only	Cox
had_menopause_neoplasm_surgery_free	TMEM25	HGNC:25890	-0.207117	0.333443	0.534503	15	PTV_only	Cox
had_menopause	CLEC12B	HGNC:31966	0.108176	0.174155	0.534504	41	PTV_only	Cox
ANM_neoplasm_surgery_free	ARSK	HGNC:25239	0.118789	0.191242	0.534508	406	PTV_and_damaging_missense	linear
had_menopause	BCL2	HGNC:990	-0.146424	0.235738	0.534515	36	PTV_and_damaging_missense	Cox
had_menopause	SP1	HGNC:11205	0.153031	0.246383	0.534525	293	PTV_and_damaging_missense	logistic
had_menopause_neoplasm_surgery_free	RTN3	HGNC:10469	0.0185145	0.0298093	0.534534	1770	PTV_and_damaging_missense	Cox
had_menopause	SLC16A1	HGNC:10922	0.072738	0.117112	0.534536	120	PTV_and_damaging_missense	Cox
had_menopause_neoplasm_surgery_free	CCDC172	HGNC:30524	0.0612581	0.0986302	0.534541	152	PTV_and_damaging_missense	Cox
ANM	PRRG4	HGNC:30799	-0.122427	0.19712	0.534549	390	PTV_and_damaging_missense	linear
had_menopause_neoplasm_surgery_free	AOAH	HGNC:548	0.0286187	0.04608	0.534557	701	PTV_only	Cox
had_menopause	ZNF333	HGNC:15624	-0.35029	0.564018	0.534559	57	PTV_only	logistic
had_menopause_neoplasm_surgery_free	RHOD	HGNC:670	0.090738	0.146103	0.534563	869	PTV_and_damaging_missense	logistic
had_menopause	NELFE	HGNC:13974	-0.0764817	0.123153	0.53458	112	PTV_and_damaging_missense	Cox
had_menopause_neoplasm_surgery_free	SMARCAL1	HGNC:11102	-0.0166886	0.0268728	0.534585	2163	PTV_and_damaging_missense	Cox
had_menopause_neoplasm_surgery_free	ZNF564	HGNC:31106	-0.0809219	0.130307	0.534594	91	PTV_and_damaging_missense	Cox
ANM_neoplasm_surgery_free	AS3MT	HGNC:17452	-0.247486	0.398525	0.534598	93	PTV_and_damaging_missense	linear
ANM_neoplasm_surgery_free	SDF4	HGNC:24188	0.392211	0.631576	0.5346	37	PTV_only	linear
had_menopause_neoplasm_surgery_free	ANGPTL2	HGNC:490	0.1793	0.288729	0.534601	13	PTV_only	Cox
had_menopause	GNB3	HGNC:4400	0.0958615	0.154372	0.534616	59	PTV_only	Cox
had_menopause_neoplasm_surgery_free	NODAL	HGNC:7865	-0.0426479	0.0686789	0.534616	316	PTV_and_damaging_missense	Cox
had_menopause_neoplasm_surgery_free	XIRP1	HGNC:14301	0.0126469	0.0203664	0.534619	3941	PTV_and_damaging_missense	Cox
had_menopause_neoplasm_surgery_free	TRPM6	HGNC:17995	0.11527	0.185634	0.534632	538	PTV_and_damaging_missense	logistic
had_menopause	ANKRD12	HGNC:29135	0.281741	0.453737	0.534643	77	PTV_only	logistic
had_menopause_neoplasm_surgery_free	ANKRD35	HGNC:26323	0.0300646	0.0484187	0.534645	695	PTV_and_damaging_missense	Cox
had_menopause_neoplasm_surgery_free	RBP5	HGNC:15847	-0.135539	0.218284	0.534646	33	PTV_only	Cox
ANM	C1QTNF1	HGNC:14324	-0.119507	0.192465	0.53465	409	PTV_and_damaging_missense	linear
ANM_neoplasm_surgery_free	CLIC6	HGNC:2065	-0.100186	0.161352	0.534657	572	PTV_and_damaging_missense	linear
had_menopause	TMED4	HGNC:22301	-0.0609607	0.0981796	0.534658	147	PTV_only	Cox
had_menopause	ANKFN1	HGNC:26766	-0.0711624	0.114611	0.534662	1471	PTV_and_damaging_missense	logistic
had_menopause	GTF2H3	HGNC:4657	0.0795397	0.128104	0.534664	97	PTV_only	Cox
had_menopause_neoplasm_surgery_free	MICA	HGNC:7090	0.117737	0.189625	0.534669	500	PTV_only	logistic
had_menopause_neoplasm_surgery_free	IPPK	HGNC:14645	0.234706	0.378028	0.534686	11	PTV_only	Cox
ANM_neoplasm_surgery_free	PPARD	HGNC:9235	-0.291467	0.469448	0.534687	67	PTV_and_damaging_missense	linear
ANM_neoplasm_surgery_free	C19orf18	HGNC:28642	-0.637292	1.02645	0.534689	14	PTV_only	linear
had_menopause	DDX6	HGNC:2747	0.038711	0.0623506	0.534691	384	PTV_and_damaging_missense	Cox
had_menopause	HOXB13	HGNC:5112	0.105214	0.169464	0.534692	658	PTV_and_damaging_missense	logistic
had_menopause_neoplasm_surgery_free	SAG	HGNC:10521	-0.149009	0.24001	0.534702	292	PTV_and_damaging_missense	logistic
ANM	ERGIC1	HGNC:29205	-0.274814	0.442646	0.534705	77	PTV_and_damaging_missense	linear
had_menopause	CARD10	HGNC:16422	0.135507	0.218267	0.534709	28	PTV_only	Cox
ANM	FOLR3	HGNC:3795	-0.156798	0.252561	0.534711	237	PTV_only	linear
had_menopause	TOMM22	HGNC:18002	0.0994509	0.160193	0.53472	66	PTV_and_damaging_missense	Cox
had_menopause	TTC37	HGNC:23639	-0.0283375	0.0456469	0.534732	737	PTV_and_damaging_missense	Cox
had_menopause_neoplasm_surgery_free	ABCG4	HGNC:13884	0.566592	0.91269	0.534736	18	PTV_only	logistic
had_menopause_neoplasm_surgery_free	ZNF395	HGNC:18737	-0.253464	0.40829	0.534736	14	PTV_only	Cox
had_menopause	TMPRSS12	HGNC:28779	-0.106614	0.171739	0.534737	627	PTV_and_damaging_missense	logistic
ANM	ATP5PF	HGNC:847	0.622323	1.00247	0.53474	15	PTV_and_damaging_missense	linear
ANM	RAB25	HGNC:18238	-0.201727	0.324952	0.53474	143	PTV_only	linear
ANM	COX17	HGNC:2264	-0.463862	0.747216	0.534742	27	PTV_and_damaging_missense	linear
had_menopause_neoplasm_surgery_free	ZNF726	HGNC:32462	-0.154842	0.249449	0.534774	256	PTV_only	logistic
had_menopause_neoplasm_surgery_free	NEK5	HGNC:7748	0.234361	0.377556	0.534776	137	PTV_only	logistic
ANM_neoplasm_surgery_free	PANX3	HGNC:20573	0.104906	0.169006	0.534781	521	PTV_and_damaging_missense	linear
had_menopause	NECTIN4	HGNC:19688	0.110577	0.178143	0.534782	541	PTV_and_damaging_missense	logistic
ANM	PACS2	HGNC:23794	0.72659	1.17057	0.534789	11	PTV_only	linear
had_menopause	CAB39	HGNC:20292	0.113358	0.182629	0.534795	45	PTV_and_damaging_missense	Cox
had_menopause	PLEKHO2	HGNC:30026	0.0281377	0.0453324	0.534798	752	PTV_and_damaging_missense	Cox
had_menopause_neoplasm_surgery_free	ATP13A5	HGNC:31789	-0.022925	0.0369343	0.534799	1137	PTV_only	Cox
ANM	GYPA	HGNC:4702	-0.166491	0.268242	0.534816	210	PTV_and_damaging_missense	linear
had_menopause	KLRK1	HGNC:18788	-0.0887375	0.142971	0.534817	67	PTV_and_damaging_missense	Cox
had_menopause	PXDN	HGNC:14966	0.121752	0.196164	0.53482	43	PTV_only	Cox
had_menopause_neoplasm_surgery_free	LCN12	HGNC:28733	-0.0371195	0.0598077	0.534832	376	PTV_and_damaging_missense	Cox
had_menopause_neoplasm_surgery_free	SMYD5	HGNC:16258	0.0773742	0.124668	0.534834	1150	PTV_and_damaging_missense	logistic
had_menopause	RFK	HGNC:30324	-0.0815456	0.131389	0.534834	88	PTV_and_damaging_missense	Cox
had_menopause_neoplasm_surgery_free	SOGA3	HGNC:21494	-0.179188	0.288724	0.534848	16	PTV_only	Cox
ANM_neoplasm_surgery_free	MMAA	HGNC:18871	0.237425	0.382562	0.534853	101	PTV_only	linear
had_menopause	GSK3B	HGNC:4617	0.235349	0.379227	0.534862	104	PTV_and_damaging_missense	logistic
had_menopause_neoplasm_surgery_free	C15orf40	HGNC:28443	-0.043634	0.0703093	0.534863	313	PTV_and_damaging_missense	Cox
had_menopause	SURF4	HGNC:11476	0.0579151	0.0933267	0.534888	192	PTV_and_damaging_missense	Cox
had_menopause	SPATA31E1	HGNC:26672	-0.344801	0.555627	0.534888	50	PTV_only	logistic
ANM	CEP41	HGNC:12370	0.237535	0.382774	0.534889	103	PTV_and_damaging_missense	linear
had_menopause	HEATR6	HGNC:24076	-0.0277701	0.0447503	0.534891	800	PTV_and_damaging_missense	Cox
had_menopause_neoplasm_surgery_free	GAL3ST3	HGNC:24144	-0.118206	0.190485	0.534894	465	PTV_and_damaging_missense	logistic
ANM	QRICH2	HGNC:25326	-0.15908	0.256355	0.5349	230	PTV_only	linear
ANM_neoplasm_surgery_free	CFC1	HGNC:18292	-0.376926	0.60743	0.534914	40	PTV_only	linear
ANM_neoplasm_surgery_free	ACSL5	HGNC:16526	-0.160226	0.258217	0.534925	222	PTV_and_damaging_missense	linear
had_menopause_neoplasm_surgery_free	USHBP1	HGNC:24058	-0.237427	0.382638	0.534928	131	PTV_only	logistic
had_menopause	MORC3	HGNC:23572	-0.0891821	0.143726	0.534929	898	PTV_and_damaging_missense	logistic
had_menopause_neoplasm_surgery_free	OGN	HGNC:8126	-0.837216	1.34927	0.534932	18	PTV_only	logistic
had_menopause_neoplasm_surgery_free	RPS16	HGNC:10396	0.0808322	0.130271	0.534933	81	PTV_only	Cox
had_menopause	PLD2	HGNC:9068	0.0168273	0.0271199	0.534944	2074	PTV_and_damaging_missense	Cox
had_menopause_neoplasm_surgery_free	ATP13A4	HGNC:25422	-0.106453	0.171569	0.534952	609	PTV_and_damaging_missense	logistic
had_menopause	P2RX6	HGNC:8538	0.0420395	0.0677557	0.534957	4185	PTV_and_damaging_missense	logistic
had_menopause_neoplasm_surgery_free	IGFL3	HGNC:32930	-0.260866	0.42046	0.534975	95	PTV_and_damaging_missense	logistic
had_menopause	DNM3	HGNC:29125	-0.135586	0.218538	0.534977	413	PTV_and_damaging_missense	logistic
had_menopause_neoplasm_surgery_free	RAET1E	HGNC:16793	0.382854	0.617104	0.534991	55	PTV_only	logistic
had_menopause_neoplasm_surgery_free	IPO7	HGNC:9852	-0.0480847	0.0775055	0.534992	276	PTV_and_damaging_missense	Cox
had_menopause_neoplasm_surgery_free	ZNF576	HGNC:28357	-0.0574209	0.0925547	0.534994	179	PTV_and_damaging_missense	Cox
had_menopause_neoplasm_surgery_free	KCNC4	HGNC:6236	-0.103437	0.166729	0.534999	49	PTV_only	Cox
had_menopause	ART5	HGNC:24049	0.249823	0.402688	0.535003	109	PTV_only	logistic
had_menopause	C11orf42	HGNC:28541	0.13541	0.218267	0.535005	25	PTV_only	Cox
had_menopause_neoplasm_surgery_free	CST3	HGNC:2475	-0.347312	0.55985	0.535017	52	PTV_only	logistic
had_menopause	NOXA1	HGNC:10668	0.158622	0.255699	0.53503	284	PTV_only	logistic
had_menopause	RGS1	HGNC:9991	0.265172	0.427468	0.53504	81	PTV_and_damaging_missense	logistic
had_menopause_neoplasm_surgery_free	ZNF669	HGNC:25736	0.091522	0.147537	0.53504	64	PTV_only	Cox
ANM	CD59	HGNC:1689	-0.447263	0.721011	0.535044	29	PTV_and_damaging_missense	linear
had_menopause	PRKCZ	HGNC:9412	0.308881	0.497961	0.535066	72	PTV_only	logistic
had_menopause	NCKAP1L	HGNC:4862	0.0283502	0.0457051	0.53507	760	PTV_and_damaging_missense	Cox
had_menopause_neoplasm_surgery_free	EXOSC9	HGNC:9137	-0.0597456	0.0963207	0.535075	155	PTV_and_damaging_missense	Cox
had_menopause_neoplasm_surgery_free	MRS2	HGNC:13785	-0.567733	0.915291	0.535077	31	PTV_only	logistic
ANM_neoplasm_surgery_free	ELP6	HGNC:25976	0.295638	0.476622	0.535078	65	PTV_only	linear
had_menopause_neoplasm_surgery_free	TTC24	HGNC:32348	-0.0647521	0.104393	0.53508	1742	PTV_and_damaging_missense	logistic
had_menopause	FDCSP	HGNC:19215	-0.219319	0.35359	0.535084	19	PTV_only	Cox
had_menopause	STAT6	HGNC:11368	0.187042	0.301553	0.535085	14	PTV_only	Cox
had_menopause	IQCA1	HGNC:26195	-0.033139	0.0534276	0.535087	562	PTV_only	Cox
had_menopause	ATP10D	HGNC:13549	0.0235798	0.0380161	0.535088	1074	PTV_and_damaging_missense	Cox
ANM	MORC3	HGNC:23572	-0.0994527	0.160347	0.535105	591	PTV_and_damaging_missense	linear
had_menopause	DBH	HGNC:2689	-0.0115318	0.0185928	0.535106	4670	PTV_and_damaging_missense	Cox
ANM_neoplasm_surgery_free	ANKK1	HGNC:21027	-0.196032	0.316074	0.535122	148	PTV_only	linear
had_menopause_neoplasm_surgery_free	CCDC25	HGNC:25591	1.27793	2.06049	0.535122	10	PTV_only	logistic
had_menopause	POLR2M	HGNC:14862	-0.0405407	0.0653669	0.535125	370	PTV_and_damaging_missense	Cox
had_menopause	ST13	HGNC:11343	0.219291	0.353587	0.535133	12	PTV_only	Cox
had_menopause_neoplasm_surgery_free	EMC10	HGNC:27609	0.27585	0.444787	0.535135	80	PTV_only	logistic
ANM_neoplasm_surgery_free	FAM86B2	HGNC:32222	0.0576547	0.0929707	0.535169	1761	PTV_and_damaging_missense	linear
had_menopause	CDHR1	HGNC:14550	-0.0178845	0.0288402	0.535177	1851	PTV_and_damaging_missense	Cox
had_menopause	CEP135	HGNC:29086	0.218547	0.35243	0.535183	192	PTV_only	logistic
ANM_neoplasm_surgery_free	TBXA2R	HGNC:11608	0.169955	0.274071	0.535185	197	PTV_and_damaging_missense	linear
had_menopause_neoplasm_surgery_free	ARMC7	HGNC:26168	-0.0794652	0.128147	0.535186	109	PTV_and_damaging_missense	Cox
had_menopause	USH2A	HGNC:12601	0.00941744	0.0151869	0.535191	6972	PTV_and_damaging_missense	Cox
ANM_neoplasm_surgery_free	PRRG4	HGNC:30799	-0.140218	0.226121	0.535194	290	PTV_and_damaging_missense	linear
had_menopause_neoplasm_surgery_free	DLAT	HGNC:2896	0.591402	0.953736	0.535199	25	PTV_only	logistic
had_menopause_neoplasm_surgery_free	BLMH	HGNC:1059	0.302183	0.487328	0.535204	66	PTV_only	logistic
ANM_neoplasm_surgery_free	CRBN	HGNC:30185	0.276985	0.446699	0.535214	74	PTV_and_damaging_missense	linear
had_menopause	SIX1	HGNC:10887	0.0602824	0.0972195	0.535215	157	PTV_and_damaging_missense	Cox
had_menopause_neoplasm_surgery_free	BRMS1L	HGNC:20512	0.308894	0.49821	0.535253	56	PTV_and_damaging_missense	logistic
had_menopause_neoplasm_surgery_free	SLC35F4	HGNC:19845	-0.63543	1.02488	0.535254	13	PTV_only	logistic
had_menopause	FIZ1	HGNC:25917	0.0396776	0.0639961	0.535257	365	PTV_and_damaging_missense	Cox
ANM	IZUMO1R	HGNC:32565	0.117384	0.18933	0.535262	423	PTV_and_damaging_missense	linear
had_menopause	ENPP2	HGNC:3357	0.132235	0.213286	0.535266	33	PTV_only	Cox
had_menopause	NUBPL	HGNC:20278	0.434316	0.700526	0.535267	39	PTV_only	logistic
ANM	VSIG10L	HGNC:27111	-0.0936682	0.151082	0.53527	666	PTV_and_damaging_missense	linear
had_menopause	SYNGR1	HGNC:11498	-0.0928781	0.149809	0.535274	780	PTV_and_damaging_missense	logistic
had_menopause	SGSH	HGNC:10818	0.0270518	0.0436352	0.535289	806	PTV_and_damaging_missense	Cox
had_menopause_neoplasm_surgery_free	IL18	HGNC:5986	0.660181	1.06489	0.535289	15	PTV_and_damaging_missense	logistic
had_menopause	HEPACAM2	HGNC:27364	0.342025	0.551699	0.535292	75	PTV_only	logistic
had_menopause	PPP1CA	HGNC:9281	0.206677	0.333379	0.535292	12	PTV_only	Cox
had_menopause_neoplasm_surgery_free	HIPK1	HGNC:19006	0.0361911	0.0583787	0.535299	458	PTV_and_damaging_missense	Cox
had_menopause_neoplasm_surgery_free	CHRNA10	HGNC:13800	0.3502	0.564897	0.5353	50	PTV_only	logistic
had_menopause	NOLC1	HGNC:15608	0.0224874	0.0362743	0.535306	1163	PTV_and_damaging_missense	Cox
ANM	BLOC1S2	HGNC:20984	-0.351171	0.56647	0.535307	47	PTV_only	linear
had_menopause	IGSF10	HGNC:26384	-0.0324037	0.0522724	0.535323	7220	PTV_and_damaging_missense	logistic
had_menopause_neoplasm_surgery_free	TFCP2	HGNC:11748	0.0886001	0.142929	0.53533	78	PTV_and_damaging_missense	Cox
had_menopause_neoplasm_surgery_free	GSDMB	HGNC:23690	-0.0957022	0.154388	0.535335	65	PTV_only	Cox
ANM_neoplasm_surgery_free	TUBA3D	HGNC:24071	-0.476201	0.76822	0.535342	25	PTV_only	linear
ANM_neoplasm_surgery_free	PAPSS1	HGNC:8603	0.144667	0.233382	0.535343	272	PTV_and_damaging_missense	linear
ANM_neoplasm_surgery_free	ATP9B	HGNC:13541	-0.273231	0.440804	0.53536	76	PTV_only	linear
ANM_neoplasm_surgery_free	IL17RD	HGNC:17616	-0.561116	0.905303	0.535386	18	PTV_only	linear
had_menopause_neoplasm_surgery_free	DIS3L	HGNC:28698	0.069789	0.1126	0.535391	119	PTV_only	Cox
ANM_neoplasm_surgery_free	ERCC6L2	HGNC:26922	-0.100788	0.162618	0.535405	563	PTV_and_damaging_missense	linear
had_menopause	KRT3	HGNC:6440	-0.0351115	0.0566522	0.535407	475	PTV_and_damaging_missense	Cox
ANM_neoplasm_surgery_free	DPH7	HGNC:25199	0.35894	0.579154	0.535414	44	PTV_only	linear
had_menopause_neoplasm_surgery_free	TSPAN9	HGNC:21640	0.168876	0.272487	0.535416	252	PTV_and_damaging_missense	logistic
had_menopause	TTPAL	HGNC:16114	0.219139	0.353587	0.535417	12	PTV_only	Cox
had_menopause_neoplasm_surgery_free	IL36RN	HGNC:15561	0.165677	0.267326	0.535418	19	PTV_and_damaging_missense	Cox
ANM	TMPRSS5	HGNC:14908	-0.130409	0.210426	0.535431	342	PTV_only	linear
ANM	TENM4	HGNC:29945	0.0423009	0.0682563	0.535433	3385	PTV_and_damaging_missense	linear
had_menopause	CCDC51	HGNC:25714	0.0256632	0.0414108	0.53544	897	PTV_and_damaging_missense	Cox
ANM	TBC1D9B	HGNC:29097	0.310702	0.501359	0.535444	60	PTV_only	linear
had_menopause_neoplasm_surgery_free	KCND3	HGNC:6239	-0.14375	0.231963	0.535448	338	PTV_and_damaging_missense	logistic
ANM_neoplasm_surgery_free	ATP6V0A4	HGNC:866	-0.147356	0.23778	0.535449	262	PTV_and_damaging_missense	linear
had_menopause	CBLN2	HGNC:1544	0.333138	0.537582	0.535458	66	PTV_and_damaging_missense	logistic
ANM	GTF2H2	HGNC:4656	0.250965	0.404983	0.535463	92	PTV_and_damaging_missense	linear
had_menopause	TBC1D30	HGNC:29164	-0.285763	0.46114	0.535463	101	PTV_only	logistic
had_menopause_neoplasm_surgery_free	SRPK1	HGNC:11305	-0.16015	0.258439	0.535466	316	PTV_and_damaging_missense	logistic
had_menopause_neoplasm_surgery_free	KLF13	HGNC:13672	0.0945451	0.152573	0.535475	63	PTV_and_damaging_missense	Cox
had_menopause_neoplasm_surgery_free	GRM1	HGNC:4593	0.0511893	0.0826105	0.535491	225	PTV_and_damaging_missense	Cox
had_menopause	ITGB5	HGNC:6160	-0.128383	0.207191	0.535499	435	PTV_and_damaging_missense	logistic
had_menopause_neoplasm_surgery_free	HSPA12A	HGNC:19022	0.1147	0.185109	0.5355	539	PTV_and_damaging_missense	logistic
had_menopause_neoplasm_surgery_free	FSCN3	HGNC:3961	-0.174023	0.280852	0.535504	209	PTV_only	logistic
ANM	POFUT1	HGNC:14988	0.165059	0.266387	0.535508	213	PTV_and_damaging_missense	linear
had_menopause_neoplasm_surgery_free	PITX1	HGNC:9004	-0.0535928	0.0864944	0.535514	209	PTV_and_damaging_missense	Cox
had_menopause_neoplasm_surgery_free	CIBAR2	HGNC:24781	0.0661117	0.106699	0.535516	142	PTV_and_damaging_missense	Cox
had_menopause	CYREN	HGNC:22432	0.197259	0.318371	0.53553	160	PTV_and_damaging_missense	logistic
had_menopause_neoplasm_surgery_free	TRAPPC3	HGNC:19942	0.572375	0.923828	0.535542	18	PTV_only	logistic
had_menopause_neoplasm_surgery_free	LIN7B	HGNC:17788	0.0571193	0.0921925	0.535544	183	PTV_and_damaging_missense	Cox
had_menopause_neoplasm_surgery_free	MRPL18	HGNC:14477	0.285442	0.460717	0.535548	85	PTV_and_damaging_missense	logistic
had_menopause_neoplasm_surgery_free	SARAF	HGNC:28789	-0.0427361	0.0689782	0.535548	302	PTV_and_damaging_missense	Cox
ANM	COA1	HGNC:21868	0.239499	0.386563	0.535549	101	PTV_and_damaging_missense	linear
had_menopause_neoplasm_surgery_free	HSPH1	HGNC:16969	0.648199	1.04625	0.535557	17	PTV_only	logistic
had_menopause	MORN5	HGNC:17841	-1.22899	1.98373	0.535563	17	PTV_only	logistic
had_menopause_neoplasm_surgery_free	TMCC3	HGNC:29199	-0.0265966	0.0429299	0.535564	863	PTV_and_damaging_missense	Cox
had_menopause_neoplasm_surgery_free	C22orf31	HGNC:26931	0.0178846	0.0288687	0.535575	1854	PTV_and_damaging_missense	Cox
had_menopause	MYL12A	HGNC:16701	-0.356096	0.5748	0.535579	59	PTV_and_damaging_missense	logistic
had_menopause_neoplasm_surgery_free	BPIFA1	HGNC:15749	-0.26102	0.421339	0.535585	92	PTV_only	logistic
ANM_neoplasm_surgery_free	ABCA1	HGNC:29	-0.0633514	0.102261	0.535587	1446	PTV_and_damaging_missense	linear
had_menopause_neoplasm_surgery_free	CALN1	HGNC:13248	0.81718	1.31911	0.535593	20	PTV_only	logistic
had_menopause_neoplasm_surgery_free	OTOGL	HGNC:26901	-0.0370534	0.0598132	0.535596	456	PTV_only	Cox
had_menopause	CWC22	HGNC:29322	0.619484	1	0.535599	13	PTV_only	logistic
had_menopause_neoplasm_surgery_free	RAB28	HGNC:9768	0.117145	0.189103	0.535601	36	PTV_and_damaging_missense	Cox
ANM	GCM2	HGNC:4198	0.157452	0.254168	0.535601	234	PTV_and_damaging_missense	linear
had_menopause	NOP9	HGNC:19826	0.0192599	0.0310905	0.535602	1583	PTV_and_damaging_missense	Cox
had_menopause	SLC2A4	HGNC:11009	0.602653	0.972845	0.535603	16	PTV_only	logistic
had_menopause	ASB18	HGNC:19770	0.0300988	0.048588	0.535606	640	PTV_and_damaging_missense	Cox
had_menopause_neoplasm_surgery_free	FAM53A	HGNC:31860	0.0232301	0.0375002	0.535609	1119	PTV_and_damaging_missense	Cox
had_menopause	NUP37	HGNC:29929	-0.610687	0.985861	0.535623	23	PTV_only	logistic
had_menopause_neoplasm_surgery_free	PIANP	HGNC:25338	-0.103283	0.166737	0.535629	54	PTV_and_damaging_missense	Cox
had_menopause_neoplasm_surgery_free	ASZ1	HGNC:1350	-0.500342	0.80774	0.53563	33	PTV_only	logistic
had_menopause	RPL23A	HGNC:10317	0.0555304	0.0896469	0.53563	206	PTV_and_damaging_missense	Cox
had_menopause	ARL16	HGNC:27902	0.142797	0.230533	0.535638	367	PTV_and_damaging_missense	logistic
had_menopause	CAPN7	HGNC:1484	-0.148867	0.240332	0.535639	317	PTV_and_damaging_missense	logistic
had_menopause	MAST2	HGNC:19035	-0.0451897	0.0729553	0.535642	3643	PTV_and_damaging_missense	logistic
ANM_neoplasm_surgery_free	HS3ST3B1	HGNC:5198	0.134838	0.217687	0.535649	313	PTV_and_damaging_missense	linear
ANM_neoplasm_surgery_free	MRPS2	HGNC:14495	-0.175186	0.282834	0.535659	185	PTV_and_damaging_missense	linear
had_menopause_neoplasm_surgery_free	B3GNT3	HGNC:13528	0.611111	0.986638	0.535661	18	PTV_only	logistic
had_menopause	ZNF544	HGNC:16759	-0.0746149	0.120468	0.535668	109	PTV_only	Cox
had_menopause	SPAG17	HGNC:26620	0.0559753	0.0903777	0.535687	2267	PTV_and_damaging_missense	logistic
had_menopause_neoplasm_surgery_free	POPDC3	HGNC:17649	-0.312781	0.50503	0.535698	62	PTV_and_damaging_missense	logistic
had_menopause	C3orf20	HGNC:25320	-0.0396331	0.0639934	0.535698	372	PTV_only	Cox
had_menopause	MICB	HGNC:7091	-0.0350815	0.0566444	0.5357	479	PTV_and_damaging_missense	Cox
had_menopause_neoplasm_surgery_free	CASQ2	HGNC:1513	0.0398548	0.0643525	0.535706	382	PTV_and_damaging_missense	Cox
ANM	HS3ST3A1	HGNC:5196	-0.480939	0.776561	0.535709	25	PTV_only	linear
had_menopause	RNF217	HGNC:21487	0.028215	0.0455591	0.535715	765	PTV_and_damaging_missense	Cox
had_menopause_neoplasm_surgery_free	NIM1K	HGNC:28646	-0.200248	0.323354	0.535729	176	PTV_only	logistic
had_menopause	DNAJC3	HGNC:9439	-0.173992	0.280959	0.535733	234	PTV_and_damaging_missense	logistic
had_menopause_neoplasm_surgery_free	HOXD11	HGNC:5134	0.20645	0.333375	0.535736	15	PTV_only	Cox
ANM_neoplasm_surgery_free	PCSK5	HGNC:8747	-0.0839325	0.135535	0.535741	814	PTV_and_damaging_missense	linear
had_menopause_neoplasm_surgery_free	TEX52	HGNC:53643	0.166975	0.269634	0.535742	277	PTV_only	logistic
ANM	GET4	HGNC:21690	0.620781	1.00245	0.535745	15	PTV_only	linear
had_menopause	MZT2B	HGNC:25886	0.0380431	0.0614333	0.535746	412	PTV_and_damaging_missense	Cox
had_menopause	CTBS	HGNC:2496	0.219434	0.354363	0.535761	143	PTV_and_damaging_missense	logistic
had_menopause_neoplasm_surgery_free	ARG1	HGNC:663	-0.250122	0.403925	0.535766	124	PTV_and_damaging_missense	logistic
ANM_neoplasm_surgery_free	IL17RE	HGNC:18439	0.391068	0.631538	0.535767	37	PTV_only	linear
had_menopause	SQSTM1	HGNC:11280	-0.400755	0.647187	0.535767	42	PTV_only	logistic
had_menopause_neoplasm_surgery_free	TMEM198	HGNC:33704	0.165371	0.267064	0.535773	290	PTV_and_damaging_missense	logistic
had_menopause_neoplasm_surgery_free	DOCK6	HGNC:19189	-0.154696	0.249827	0.535777	288	PTV_only	logistic
had_menopause_neoplasm_surgery_free	PPDPFL	HGNC:31745	-0.0933641	0.150784	0.535791	760	PTV_and_damaging_missense	logistic
ANM_neoplasm_surgery_free	CHRNA5	HGNC:1959	0.234559	0.378818	0.535796	103	PTV_only	linear
had_menopause_neoplasm_surgery_free	CORIN	HGNC:19012	0.0198483	0.0320577	0.535822	1538	PTV_and_damaging_missense	Cox
had_menopause	ACTR1B	HGNC:168	0.390321	0.63043	0.535828	55	PTV_only	logistic
ANM	MRPS9	HGNC:14501	0.0636343	0.10278	0.535831	1454	PTV_and_damaging_missense	linear
ANM	FGR	HGNC:3697	-0.0813048	0.131321	0.535833	884	PTV_and_damaging_missense	linear
ANM_neoplasm_surgery_free	BOLA3	HGNC:24415	0.3179	0.513469	0.535838	56	PTV_and_damaging_missense	linear
ANM_neoplasm_surgery_free	AVL9	HGNC:28994	0.131272	0.212031	0.535842	330	PTV_and_damaging_missense	linear
had_menopause_neoplasm_surgery_free	MYH3	HGNC:7573	0.325973	0.526522	0.535847	59	PTV_only	logistic
had_menopause_neoplasm_surgery_free	ZXDC	HGNC:28160	0.106218	0.171569	0.535852	48	PTV_only	Cox
ANM_neoplasm_surgery_free	ALDH8A1	HGNC:15471	-0.174599	0.282027	0.535862	186	PTV_and_damaging_missense	linear
had_menopause	TFR2	HGNC:11762	0.0692784	0.111906	0.535867	115	PTV_only	Cox
had_menopause_neoplasm_surgery_free	TRIM8	HGNC:15579	-0.183558	0.296507	0.535873	270	PTV_and_damaging_missense	logistic
had_menopause	CATSPER3	HGNC:20819	-0.16548	0.267308	0.535877	23	PTV_only	Cox
ANM_neoplasm_surgery_free	MCM5	HGNC:6948	-0.61389	0.991656	0.535883	15	PTV_only	linear
had_menopause	SESN1	HGNC:21595	-0.145175	0.234514	0.535884	314	PTV_and_damaging_missense	logistic
had_menopause	DGUOK	HGNC:2858	-0.0397128	0.0641516	0.535886	396	PTV_and_damaging_missense	Cox
had_menopause_neoplasm_surgery_free	ITGB1BP1	HGNC:23927	0.145943	0.235762	0.5359	29	PTV_only	Cox
had_menopause	KLHL1	HGNC:6352	0.126386	0.204169	0.5359	34	PTV_only	Cox
ANM	KCNK6	HGNC:6281	-0.289432	0.467576	0.535916	69	PTV_only	linear
had_menopause_neoplasm_surgery_free	TSR1	HGNC:25542	-0.241625	0.39035	0.53592	120	PTV_only	logistic
had_menopause_neoplasm_surgery_free	COX8C	HGNC:24382	-0.100457	0.162294	0.535927	51	PTV_only	Cox
had_menopause_neoplasm_surgery_free	LILRB5	HGNC:6609	-0.131997	0.213261	0.535951	47	PTV_only	Cox
had_menopause	MMP13	HGNC:7159	0.0295263	0.0477043	0.535953	684	PTV_and_damaging_missense	Cox
ANM	GABRG1	HGNC:4086	0.424874	0.686466	0.535965	32	PTV_only	linear
had_menopause	SPON2	HGNC:11253	0.588723	0.9512	0.535965	20	PTV_only	logistic
had_menopause_neoplasm_surgery_free	EPGN	HGNC:17470	0.233345	0.377026	0.535975	125	PTV_and_damaging_missense	logistic
had_menopause	GMPPB	HGNC:22932	0.617348	0.997479	0.535977	24	PTV_only	logistic
had_menopause_neoplasm_surgery_free	OSBP	HGNC:8503	-0.149386	0.241384	0.535999	266	PTV_and_damaging_missense	logistic
ANM_neoplasm_surgery_free	SUSD3	HGNC:28391	0.0783027	0.126524	0.536001	936	PTV_and_damaging_missense	linear
had_menopause	ZNF213	HGNC:13005	0.0597298	0.0965142	0.536001	2060	PTV_and_damaging_missense	logistic
had_menopause	NPRL2	HGNC:24969	-0.0367919	0.0594513	0.53601	446	PTV_and_damaging_missense	Cox
had_menopause_neoplasm_surgery_free	POLR2C	HGNC:9189	-0.233936	0.37802	0.536018	16	PTV_only	Cox
had_menopause	BMP5	HGNC:1072	0.47726	0.771213	0.53602	27	PTV_only	logistic
ANM	EIF3G	HGNC:3274	0.379958	0.613988	0.536026	40	PTV_and_damaging_missense	linear
ANM_neoplasm_surgery_free	EPCAM	HGNC:11529	-0.170902	0.276166	0.536027	194	PTV_and_damaging_missense	linear
ANM_neoplasm_surgery_free	TRH	HGNC:12298	0.312253	0.504582	0.536027	58	PTV_and_damaging_missense	linear
ANM	CFAP57	HGNC:26485	-0.049263	0.0796062	0.536028	2456	PTV_and_damaging_missense	linear
ANM_neoplasm_surgery_free	ZFP69	HGNC:24708	0.19301	0.311902	0.53604	152	PTV_only	linear
had_menopause_neoplasm_surgery_free	ASIC1	HGNC:100	-0.181582	0.293439	0.536044	240	PTV_only	logistic
had_menopause	SYN2	HGNC:11495	0.146021	0.235976	0.536051	296	PTV_and_damaging_missense	logistic
ANM_neoplasm_surgery_free	HSPA13	HGNC:11375	0.237838	0.384354	0.536051	100	PTV_and_damaging_missense	linear
had_menopause_neoplasm_surgery_free	MUC20	HGNC:23282	0.450139	0.727444	0.536051	44	PTV_only	logistic
had_menopause	PXMP2	HGNC:9716	0.0246126	0.0397751	0.536052	948	PTV_and_damaging_missense	Cox
had_menopause	RGL3	HGNC:30282	-0.0215715	0.034861	0.536057	1298	PTV_and_damaging_missense	Cox
ANM	PHF10	HGNC:18250	-0.38976	0.629901	0.536074	38	PTV_only	linear
had_menopause	GABRG1	HGNC:4086	-0.0514452	0.0831425	0.536075	235	PTV_and_damaging_missense	Cox
ANM_neoplasm_surgery_free	NFAT5	HGNC:7774	0.613754	0.991909	0.536077	15	PTV_only	linear
ANM_neoplasm_surgery_free	PDGFB	HGNC:8800	-0.110931	0.179285	0.536089	468	PTV_and_damaging_missense	linear
ANM_neoplasm_surgery_free	SSR3	HGNC:11325	0.613623	0.991761	0.536103	15	PTV_only	linear
ANM_neoplasm_surgery_free	MON1A	HGNC:28207	0.506726	0.818992	0.536104	22	PTV_only	linear
ANM_neoplasm_surgery_free	GSDMD	HGNC:25697	0.15697	0.253712	0.536121	230	PTV_and_damaging_missense	linear
had_menopause	KRT15	HGNC:6421	-0.0323943	0.0523606	0.536129	580	PTV_and_damaging_missense	Cox
had_menopause	POLR2J3	HGNC:33853	-0.430201	0.69539	0.536149	49	PTV_only	logistic
had_menopause_neoplasm_surgery_free	RNASEH1	HGNC:18466	0.26627	0.430411	0.536153	93	PTV_and_damaging_missense	logistic
had_menopause_neoplasm_surgery_free	DHRS7C	HGNC:32423	-0.10462	0.169114	0.536155	61	PTV_only	Cox
had_menopause	RGS4	HGNC:10000	0.0696517	0.112592	0.536167	118	PTV_only	Cox
had_menopause	KIT	HGNC:6342	0.200951	0.324838	0.536168	190	PTV_and_damaging_missense	logistic
had_menopause_neoplasm_surgery_free	FBLN1	HGNC:3600	-0.0343081	0.0554627	0.536193	513	PTV_and_damaging_missense	Cox
had_menopause	ZNF367	HGNC:18320	-0.106116	0.171547	0.536193	60	PTV_and_damaging_missense	Cox
ANM	CC2D2A	HGNC:29253	-0.0614383	0.0993227	0.536199	1559	PTV_and_damaging_missense	linear
ANM_neoplasm_surgery_free	CORO7	HGNC:26161	0.101151	0.163523	0.536202	557	PTV_and_damaging_missense	linear
had_menopause	ITGB8	HGNC:6163	0.656476	1.0613	0.536206	16	PTV_only	logistic
had_menopause	NLRC4	HGNC:16412	-0.105583	0.170694	0.536212	667	PTV_and_damaging_missense	logistic
had_menopause	FKBP2	HGNC:3718	0.165344	0.267309	0.536214	23	PTV_only	Cox
had_menopause_neoplasm_surgery_free	KASH5	HGNC:26520	0.298833	0.483124	0.536218	78	PTV_only	logistic
had_menopause	RP1	HGNC:10263	-0.360591	0.582972	0.53622	47	PTV_only	logistic
had_menopause	PRKRIP1	HGNC:21894	-0.500997	0.80997	0.536221	31	PTV_only	logistic
ANM_neoplasm_surgery_free	CFHR2	HGNC:4890	0.269151	0.435141	0.536223	78	PTV_and_damaging_missense	linear
had_menopause_neoplasm_surgery_free	DDR1	HGNC:2730	-0.150048	0.242598	0.536244	34	PTV_only	Cox
had_menopause_neoplasm_surgery_free	CABS1	HGNC:30710	-0.195729	0.316463	0.536253	17	PTV_only	Cox
had_menopause_neoplasm_surgery_free	ZBTB8A	HGNC:24172	0.829882	1.34179	0.536253	12	PTV_only	logistic
had_menopause	PRR3	HGNC:21149	-1.23112	1.99055	0.536259	10	PTV_only	logistic
had_menopause	BSCL2	HGNC:15832	-0.107554	0.173902	0.536261	602	PTV_and_damaging_missense	logistic
had_menopause_neoplasm_surgery_free	MTR	HGNC:7468	-0.0635164	0.1027	0.53627	158	PTV_only	Cox
had_menopause	XXYLT1	HGNC:26639	0.0579259	0.093661	0.53627	2211	PTV_and_damaging_missense	logistic
had_menopause_neoplasm_surgery_free	TRIM65	HGNC:27316	0.0280867	0.0454137	0.53627	755	PTV_and_damaging_missense	Cox
had_menopause	RETREG3	HGNC:27258	0.0601317	0.0972283	0.536273	166	PTV_and_damaging_missense	Cox
had_menopause	NACC1	HGNC:20967	0.0966233	0.156233	0.536275	62	PTV_and_damaging_missense	Cox
ANM	ADGRF3	HGNC:18989	-0.0630105	0.101886	0.536286	1482	PTV_only	linear
had_menopause_neoplasm_surgery_free	ZDHHC24	HGNC:27387	0.145819	0.235789	0.536292	26	PTV_only	Cox
ANM	MYBPH	HGNC:7552	-0.295633	0.478046	0.536302	66	PTV_only	linear
had_menopause	LARP4B	HGNC:28987	-0.0490418	0.0793031	0.536305	3058	PTV_and_damaging_missense	logistic
had_menopause	CCL20	HGNC:10619	0.233773	0.378024	0.536306	10	PTV_and_damaging_missense	Cox
had_menopause	LRRC31	HGNC:26261	0.0534824	0.0864841	0.536306	2585	PTV_and_damaging_missense	logistic
had_menopause_neoplasm_surgery_free	GNMT	HGNC:4415	0.081963	0.132539	0.536308	90	PTV_and_damaging_missense	Cox
ANM_neoplasm_surgery_free	TSPEAR	HGNC:1268	0.151751	0.245391	0.53631	246	PTV_only	linear
had_menopause_neoplasm_surgery_free	SLC39A14	HGNC:20858	0.177674	0.287316	0.536316	226	PTV_and_damaging_missense	logistic
ANM	DPPA4	HGNC:19200	-0.490117	0.792567	0.536319	24	PTV_only	linear
had_menopause_neoplasm_surgery_free	VANGL1	HGNC:15512	0.0435897	0.0704896	0.536322	324	PTV_and_damaging_missense	Cox
had_menopause	TOM1	HGNC:11982	0.485646	0.785351	0.536325	21	PTV_only	logistic
ANM_neoplasm_surgery_free	LONRF1	HGNC:26302	-0.309327	0.500233	0.536337	59	PTV_and_damaging_missense	linear
had_menopause_neoplasm_surgery_free	CPOX	HGNC:2321	0.228915	0.370197	0.536338	150	PTV_and_damaging_missense	logistic
had_menopause_neoplasm_surgery_free	CLEC17A	HGNC:34520	-0.654106	1.05782	0.536343	16	PTV_only	logistic
ANM_neoplasm_surgery_free	RGSL1	HGNC:18636	-0.19039	0.307903	0.536351	156	PTV_only	linear
had_menopause_neoplasm_surgery_free	GPATCH11	HGNC:26768	0.0687572	0.111197	0.536355	119	PTV_and_damaging_missense	Cox
had_menopause	GLP2R	HGNC:4325	-0.171969	0.278117	0.536355	251	PTV_and_damaging_missense	logistic
ANM	UMOD	HGNC:12559	-0.17391	0.281256	0.536357	191	PTV_only	linear
had_menopause	SEC16A	HGNC:29006	-0.0874841	0.141488	0.536367	79	PTV_only	Cox
ANM	TCEA3	HGNC:11615	0.411715	0.665894	0.536386	34	PTV_only	linear
had_menopause	UNC13C	HGNC:23149	-0.0460713	0.0745149	0.536389	3564	PTV_and_damaging_missense	logistic
had_menopause	DEFB126	HGNC:15900	-0.0978008	0.158182	0.53639	70	PTV_and_damaging_missense	Cox
ANM	GOLGA6L9	HGNC:37229	-0.323759	0.523649	0.536396	55	PTV_only	linear
ANM_neoplasm_surgery_free	DDX24	HGNC:13266	-0.0801886	0.129699	0.536402	890	PTV_and_damaging_missense	linear
had_menopause	GYPC	HGNC:4704	-0.411736	0.665962	0.536406	43	PTV_only	logistic
had_menopause	EAPP	HGNC:19312	0.0974988	0.157702	0.536412	793	PTV_and_damaging_missense	logistic
ANM_neoplasm_surgery_free	TM9SF4	HGNC:30797	0.196087	0.317172	0.536423	147	PTV_and_damaging_missense	linear
had_menopause_neoplasm_surgery_free	PDCD5	HGNC:8764	-0.644659	1.04275	0.536425	15	PTV_only	logistic
ANM_neoplasm_surgery_free	VNN3	HGNC:16431	-0.145099	0.234706	0.536435	269	PTV_and_damaging_missense	linear
had_menopause	HNRNPAB	HGNC:5034	-0.0306637	0.049601	0.536438	622	PTV_and_damaging_missense	Cox
had_menopause	CLEC2A	HGNC:24191	0.0739289	0.119587	0.536443	109	PTV_and_damaging_missense	Cox
had_menopause	PTPDC1	HGNC:30184	0.0205159	0.0331865	0.536444	1440	PTV_and_damaging_missense	Cox
had_menopause_neoplasm_surgery_free	HCST	HGNC:16977	-0.0418768	0.06774	0.536444	348	PTV_and_damaging_missense	Cox
ANM	GNL3	HGNC:29931	0.123093	0.199119	0.536454	382	PTV_and_damaging_missense	linear
had_menopause	SYNC	HGNC:28897	-0.0874934	0.141536	0.536463	77	PTV_only	Cox
ANM	PRG3	HGNC:9363	0.307392	0.497261	0.536464	61	PTV_and_damaging_missense	linear
had_menopause_neoplasm_surgery_free	BLVRA	HGNC:1062	-0.23849	0.385802	0.536465	107	PTV_and_damaging_missense	logistic
had_menopause	ADGB	HGNC:21212	0.0524835	0.0849046	0.536479	231	PTV_only	Cox
had_menopause	MPV17L	HGNC:26827	0.561791	0.908845	0.536485	16	PTV_only	logistic
ANM_neoplasm_surgery_free	GOLGA6L10	HGNC:37228	0.064536	0.104414	0.536527	1385	PTV_and_damaging_missense	linear
ANM_neoplasm_surgery_free	C1orf141	HGNC:32044	0.407186	0.6588	0.536531	34	PTV_only	linear
had_menopause	PTGS2	HGNC:9605	-0.209134	0.338368	0.536532	139	PTV_and_damaging_missense	logistic
ANM	MCM7	HGNC:6950	-0.126064	0.203965	0.536532	364	PTV_and_damaging_missense	linear
ANM	ZNF597	HGNC:26573	0.286916	0.464223	0.53654	70	PTV_and_damaging_missense	linear
had_menopause_neoplasm_surgery_free	APPL2	HGNC:18242	0.0453981	0.0734546	0.536547	286	PTV_only	Cox
ANM	RRP15	HGNC:24255	-0.258862	0.418841	0.536548	86	PTV_and_damaging_missense	linear
had_menopause_neoplasm_surgery_free	C6orf132	HGNC:21288	-0.219904	0.355811	0.536552	125	PTV_only	logistic
had_menopause_neoplasm_surgery_free	ADARB1	HGNC:226	0.265227	0.429148	0.536554	125	PTV_and_damaging_missense	logistic
ANM_neoplasm_surgery_free	CAPN9	HGNC:1486	-0.0513166	0.083032	0.536556	2222	PTV_and_damaging_missense	linear
had_menopause	CNPPD1	HGNC:25220	0.0242214	0.0391919	0.536562	971	PTV_and_damaging_missense	Cox
had_menopause_neoplasm_surgery_free	SNX24	HGNC:21533	-0.195469	0.316287	0.536566	14	PTV_only	Cox
had_menopause	TTYH3	HGNC:22222	0.612337	0.990825	0.536571	18	PTV_only	logistic
ANM	KLF17	HGNC:18830	0.155431	0.251504	0.536574	239	PTV_and_damaging_missense	linear
had_menopause	SETDB2	HGNC:20263	0.138222	0.22366	0.536575	29	PTV_only	Cox
had_menopause	ZNF679	HGNC:28650	0.218519	0.353594	0.53658	15	PTV_only	Cox
had_menopause_neoplasm_surgery_free	CASP5	HGNC:1506	0.0152999	0.0247585	0.536598	2604	PTV_and_damaging_missense	Cox
had_menopause	OGFOD3	HGNC:26174	0.0559264	0.0905028	0.536607	2343	PTV_only	logistic
ANM	TMEM270	HGNC:23018	-0.209798	0.339506	0.53661	131	PTV_and_damaging_missense	linear
ANM_neoplasm_surgery_free	DNAJB12	HGNC:14891	-0.612893	0.99184	0.53662	15	PTV_only	linear
had_menopause	ATPAF1	HGNC:18803	-0.309611	0.501059	0.536632	61	PTV_only	logistic
had_menopause	NES	HGNC:7756	-0.0882571	0.142835	0.536644	966	PTV_and_damaging_missense	logistic
had_menopause_neoplasm_surgery_free	NFE2L3	HGNC:7783	0.195419	0.316269	0.53665	16	PTV_only	Cox
had_menopause	ZCRB1	HGNC:29620	-0.110878	0.179449	0.536656	581	PTV_and_damaging_missense	logistic
ANM_neoplasm_surgery_free	DPP8	HGNC:16490	-0.244929	0.39641	0.536665	94	PTV_and_damaging_missense	linear
had_menopause	AGAP4	HGNC:23459	0.0624334	0.101049	0.536672	1956	PTV_and_damaging_missense	logistic
had_menopause_neoplasm_surgery_free	SLC22A8	HGNC:10972	-0.135896	0.219953	0.53668	392	PTV_and_damaging_missense	logistic
ANM	NPAS2	HGNC:7895	-0.192861	0.312153	0.536682	155	PTV_and_damaging_missense	linear
had_menopause	ROBO1	HGNC:10249	-0.0272377	0.0440914	0.536736	803	PTV_and_damaging_missense	Cox
had_menopause_neoplasm_surgery_free	AURKB	HGNC:11390	-0.10229	0.165584	0.536737	756	PTV_and_damaging_missense	logistic
had_menopause	TRIM16L	HGNC:32670	-0.377307	0.610773	0.536738	45	PTV_only	logistic
had_menopause_neoplasm_surgery_free	KLB	HGNC:15527	-0.0772762	0.125093	0.536739	88	PTV_only	Cox
ANM	CREBBP	HGNC:2348	-0.0529112	0.085651	0.536739	2117	PTV_and_damaging_missense	linear
had_menopause_neoplasm_surgery_free	SCNN1B	HGNC:10600	-0.0530442	0.0858689	0.53675	2468	PTV_and_damaging_missense	logistic
had_menopause_neoplasm_surgery_free	THOC1	HGNC:19070	-0.698078	1.13006	0.536751	13	PTV_only	logistic
ANM_neoplasm_surgery_free	NCKIPSD	HGNC:15486	0.12145	0.196607	0.536755	384	PTV_and_damaging_missense	linear
had_menopause_neoplasm_surgery_free	OTUB2	HGNC:20351	-0.263775	0.42701	0.536756	101	PTV_and_damaging_missense	logistic
ANM	KDM6B	HGNC:29012	0.210514	0.3408	0.536772	130	PTV_only	linear
ANM_neoplasm_surgery_free	TRIM9	HGNC:16288	0.231711	0.375123	0.536779	105	PTV_and_damaging_missense	linear
had_menopause_neoplasm_surgery_free	PM20D1	HGNC:26518	0.081329	0.131668	0.536786	1044	PTV_and_damaging_missense	logistic
ANM	SERPINA10	HGNC:15996	-0.0602306	0.0975106	0.536786	1619	PTV_and_damaging_missense	linear
had_menopause	SLC22A18	HGNC:10964	-0.0644418	0.104333	0.536802	142	PTV_only	Cox
had_menopause_neoplasm_surgery_free	PKN1	HGNC:9405	-0.109274	0.176919	0.536807	613	PTV_and_damaging_missense	logistic
had_menopause_neoplasm_surgery_free	CLDND2	HGNC:28511	0.109753	0.177697	0.536812	581	PTV_and_damaging_missense	logistic
ANM_neoplasm_surgery_free	PPM1F	HGNC:19388	0.715194	1.15799	0.536829	11	PTV_only	linear
had_menopause_neoplasm_surgery_free	GIPC1	HGNC:1226	-0.0594918	0.0963256	0.536832	155	PTV_and_damaging_missense	Cox
had_menopause_neoplasm_surgery_free	CDKL3	HGNC:15483	0.0603426	0.0977039	0.536835	180	PTV_only	Cox
had_menopause_neoplasm_surgery_free	TNNI3K	HGNC:19661	0.123715	0.200318	0.536844	431	PTV_only	logistic
had_menopause_neoplasm_surgery_free	USP20	HGNC:12619	-0.121164	0.196189	0.536845	47	PTV_only	Cox
had_menopause	SMOX	HGNC:15862	-0.541891	0.877428	0.536845	27	PTV_only	logistic
had_menopause	GABRA4	HGNC:4078	0.0426433	0.0690502	0.536859	311	PTV_and_damaging_missense	Cox
had_menopause_neoplasm_surgery_free	PHB2	HGNC:30306	0.13816	0.223716	0.536861	30	PTV_only	Cox
had_menopause	HES4	HGNC:24149	0.105313	0.17053	0.536862	675	PTV_and_damaging_missense	logistic
ANM_neoplasm_surgery_free	PRKG2	HGNC:9416	0.575281	0.931529	0.536864	17	PTV_only	linear
had_menopause_neoplasm_surgery_free	ZSCAN23	HGNC:21193	-0.245495	0.397547	0.536888	138	PTV_and_damaging_missense	logistic
had_menopause_neoplasm_surgery_free	MCOLN1	HGNC:13356	0.776224	1.25703	0.5369	27	PTV_only	logistic
ANM	FA2H	HGNC:21197	-0.0728951	0.118047	0.536902	1097	PTV_and_damaging_missense	linear
ANM	BCL6B	HGNC:1002	0.58148	0.941669	0.536907	17	PTV_only	linear
had_menopause	FAM174C	HGNC:26073	-0.112772	0.182629	0.536909	46	PTV_only	Cox
had_menopause	NRP2	HGNC:8005	-0.455595	0.737825	0.536915	28	PTV_only	logistic
had_menopause	SLC23A3	HGNC:20601	0.340746	0.551876	0.53695	49	PTV_only	logistic
had_menopause	OTUD4	HGNC:24949	0.513428	0.83156	0.536953	28	PTV_only	logistic
had_menopause_neoplasm_surgery_free	CTC1	HGNC:26169	-0.0517016	0.0837378	0.536956	208	PTV_only	Cox
had_menopause_neoplasm_surgery_free	CR2	HGNC:2336	0.0370787	0.0600544	0.536959	412	PTV_only	Cox
ANM_neoplasm_surgery_free	XPOT	HGNC:12826	0.0974745	0.157875	0.536963	598	PTV_and_damaging_missense	linear
ANM	PPP1CB	HGNC:9282	-0.581352	0.941612	0.536972	17	PTV_and_damaging_missense	linear
had_menopause	WDPCP	HGNC:28027	0.138354	0.224093	0.536973	389	PTV_and_damaging_missense	logistic
ANM_neoplasm_surgery_free	SCARB2	HGNC:1665	-0.34972	0.566439	0.536973	46	PTV_only	linear
had_menopause_neoplasm_surgery_free	PURG	HGNC:17930	0.0866282	0.140313	0.536975	97	PTV_and_damaging_missense	Cox
had_menopause_neoplasm_surgery_free	EXOSC9	HGNC:9137	0.240688	0.389855	0.536985	155	PTV_and_damaging_missense	logistic
had_menopause_neoplasm_surgery_free	SOS2	HGNC:11188	-0.791049	1.28132	0.536991	18	PTV_only	logistic
had_menopause_neoplasm_surgery_free	PARP2	HGNC:272	0.0402788	0.0652428	0.536993	372	PTV_and_damaging_missense	Cox
had_menopause_neoplasm_surgery_free	STYXL1	HGNC:18165	-0.0244815	0.0396547	0.536993	997	PTV_and_damaging_missense	Cox
had_menopause	POLR1F	HGNC:18027	0.775941	1.25686	0.536994	11	PTV_only	logistic
had_menopause_neoplasm_surgery_free	MYOD1	HGNC:7611	0.047704	0.0772707	0.536996	267	PTV_and_damaging_missense	Cox
had_menopause	RAB11FIP5	HGNC:24845	0.0210169	0.0340435	0.537	1303	PTV_and_damaging_missense	Cox
had_menopause	KIF25	HGNC:6390	0.140391	0.227412	0.537009	360	PTV_and_damaging_missense	logistic
ANM_neoplasm_surgery_free	RAD17	HGNC:9807	-0.164272	0.266098	0.537015	209	PTV_and_damaging_missense	linear
had_menopause	GPSM1	HGNC:17858	0.145532	0.235746	0.53702	25	PTV_only	Cox
had_menopause	C1QTNF1	HGNC:14324	0.106173	0.17199	0.537023	635	PTV_and_damaging_missense	logistic
had_menopause_neoplasm_surgery_free	PLD4	HGNC:23792	-0.0413304	0.0669526	0.537031	342	PTV_and_damaging_missense	Cox
had_menopause_neoplasm_surgery_free	KCNK13	HGNC:6275	0.0359799	0.058285	0.537031	456	PTV_and_damaging_missense	Cox
had_menopause	PTCD1	HGNC:22198	0.21313	0.34526	0.537034	135	PTV_only	logistic
had_menopause_neoplasm_surgery_free	ARHGAP29	HGNC:30207	0.0410567	0.0665108	0.537041	346	PTV_and_damaging_missense	Cox
ANM_neoplasm_surgery_free	PXN	HGNC:9718	0.0590983	0.0957379	0.537044	1655	PTV_and_damaging_missense	linear
had_menopause	SLC34A2	HGNC:11020	-0.411504	0.666632	0.537044	55	PTV_only	logistic
had_menopause	MGAT4A	HGNC:7047	0.390524	0.632659	0.537054	34	PTV_only	logistic
had_menopause_neoplasm_surgery_free	KYAT1	HGNC:1564	-0.0382205	0.0619204	0.537068	398	PTV_and_damaging_missense	Cox
ANM	ABCB4	HGNC:45	-0.063522	0.102911	0.537071	1451	PTV_and_damaging_missense	linear
had_menopause	PRR35	HGNC:14139	-0.0156709	0.0253883	0.537071	2458	PTV_and_damaging_missense	Cox
had_menopause	GALE	HGNC:4116	-0.69146	1.12029	0.537094	11	PTV_only	logistic
had_menopause_neoplasm_surgery_free	CYB5D2	HGNC:28471	0.186136	0.301575	0.537094	20	PTV_only	Cox
had_menopause_neoplasm_surgery_free	SLC48A1	HGNC:26035	-0.20576	0.333373	0.537098	17	PTV_only	Cox
ANM_neoplasm_surgery_free	GABRA2	HGNC:4076	-0.419109	0.679041	0.5371	32	PTV_and_damaging_missense	linear
had_menopause	LY6K	HGNC:24225	-0.186147	0.301608	0.537115	17	PTV_only	Cox
had_menopause_neoplasm_surgery_free	RPE	HGNC:10293	-0.37739	0.611475	0.537116	64	PTV_only	logistic
had_menopause	CIPC	HGNC:20365	-0.0748894	0.121343	0.53712	99	PTV_and_damaging_missense	Cox
ANM_neoplasm_surgery_free	C14orf93	HGNC:20162	0.21658	0.350928	0.537131	120	PTV_and_damaging_missense	linear
had_menopause_neoplasm_surgery_free	DIMT1	HGNC:30217	-0.0430807	0.0698059	0.537135	324	PTV_and_damaging_missense	Cox
had_menopause_neoplasm_surgery_free	SYNC	HGNC:28897	-0.36697	0.594645	0.537153	54	PTV_only	logistic
had_menopause_neoplasm_surgery_free	COMTD1	HGNC:26309	0.253831	0.411314	0.537154	113	PTV_and_damaging_missense	logistic
had_menopause_neoplasm_surgery_free	THSD1	HGNC:17754	0.149708	0.242592	0.537155	29	PTV_only	Cox
ANM	GLO1	HGNC:4323	0.349568	0.566453	0.537159	47	PTV_only	linear
ANM	DYNLL1	HGNC:15476	0.15752	0.255254	0.537162	232	PTV_and_damaging_missense	linear
ANM	GBP6	HGNC:25395	-0.444993	0.721096	0.537166	29	PTV_only	linear
ANM	TRPV6	HGNC:14006	0.0976175	0.158188	0.537172	607	PTV_and_damaging_missense	linear
had_menopause_neoplasm_surgery_free	GUCY1A2	HGNC:4684	0.684486	1.10923	0.537182	23	PTV_only	logistic
had_menopause_neoplasm_surgery_free	ITGB4	HGNC:6158	-0.0481353	0.078005	0.537182	3197	PTV_and_damaging_missense	logistic
ANM	CPSF4L	HGNC:33632	0.39395	0.638409	0.537183	37	PTV_only	linear
ANM	ADGRB2	HGNC:944	0.104217	0.168888	0.537185	532	PTV_and_damaging_missense	linear
had_menopause	ZNF768	HGNC:26273	0.0181356	0.0293904	0.537196	1783	PTV_and_damaging_missense	Cox
had_menopause_neoplasm_surgery_free	MASP2	HGNC:6902	0.0292059	0.047331	0.537198	684	PTV_and_damaging_missense	Cox
had_menopause_neoplasm_surgery_free	AZGP1	HGNC:910	0.0460746	0.0746694	0.537203	257	PTV_and_damaging_missense	Cox
ANM	FABP1	HGNC:3555	0.452789	0.733814	0.537214	28	PTV_and_damaging_missense	linear
had_menopause_neoplasm_surgery_free	ACMSD	HGNC:19288	-0.171173	0.277416	0.537218	16	PTV_only	Cox
had_menopause	CASC3	HGNC:17040	-0.0603221	0.0977629	0.537219	2065	PTV_and_damaging_missense	logistic
had_menopause_neoplasm_surgery_free	LPCAT1	HGNC:25718	-0.0566211	0.0917674	0.53723	164	PTV_and_damaging_missense	Cox
had_menopause_neoplasm_surgery_free	PDE11A	HGNC:8773	-0.0172844	0.0280135	0.537232	1991	PTV_only	Cox
had_menopause_neoplasm_surgery_free	PLXNB2	HGNC:9104	-0.0793046	0.128536	0.537245	1103	PTV_and_damaging_missense	logistic
had_menopause	XKR9	HGNC:20937	-0.0132816	0.0215268	0.537248	3376	PTV_and_damaging_missense	Cox
had_menopause	SLC13A4	HGNC:15827	-0.164953	0.267359	0.537253	19	PTV_only	Cox
had_menopause_neoplasm_surgery_free	ATP6V0B	HGNC:861	-0.087664	0.142089	0.537257	891	PTV_and_damaging_missense	logistic
had_menopause	GRM8	HGNC:4600	0.349011	0.565695	0.537262	69	PTV_only	logistic
had_menopause	TCL1B	HGNC:11649	-0.12601	0.204245	0.537266	34	PTV_only	Cox
ANM	PRADC1	HGNC:16047	0.664338	1.07682	0.537274	13	PTV_only	linear
ANM	LRRC69	HGNC:34303	0.618433	1.00244	0.537284	15	PTV_only	linear
had_menopause_neoplasm_surgery_free	SPCS2	HGNC:28962	0.532089	0.862487	0.537285	29	PTV_and_damaging_missense	logistic
had_menopause	CNTFR	HGNC:2170	-1.07189	1.73748	0.537286	10	PTV_only	logistic
had_menopause	CALY	HGNC:17938	-0.575252	0.932538	0.537322	22	PTV_only	logistic
had_menopause	PDRG1	HGNC:16119	0.278948	0.452214	0.537334	87	PTV_only	logistic
had_menopause_neoplasm_surgery_free	TM4SF4	HGNC:11856	-0.192331	0.311798	0.537337	200	PTV_and_damaging_missense	logistic
had_menopause_neoplasm_surgery_free	MCCC2	HGNC:6937	-0.0840195	0.13621	0.53734	980	PTV_and_damaging_missense	logistic
ANM	OXNAD1	HGNC:25128	0.216985	0.351772	0.537347	122	PTV_and_damaging_missense	linear
had_menopause_neoplasm_surgery_free	SHKBP1	HGNC:19214	0.0998772	0.161922	0.537351	712	PTV_and_damaging_missense	logistic
had_menopause	MAGI3	HGNC:29647	0.449717	0.729092	0.537355	28	PTV_only	logistic
had_menopause_neoplasm_surgery_free	CCL4L2	HGNC:24066	0.361551	0.586164	0.537361	68	PTV_and_damaging_missense	logistic
ANM	TNP2	HGNC:11952	-0.549388	0.890706	0.537368	19	PTV_only	linear
ANM_neoplasm_surgery_free	MCRIP2	HGNC:14142	0.714375	1.15819	0.537368	11	PTV_only	linear
had_menopause_neoplasm_surgery_free	KHNYN	HGNC:20166	0.0404092	0.0655147	0.53737	368	PTV_and_damaging_missense	Cox
had_menopause	TLK2	HGNC:11842	0.159353	0.258356	0.53737	21	PTV_only	Cox
ANM_neoplasm_surgery_free	SHC4	HGNC:16743	-0.611704	0.991756	0.537376	15	PTV_only	linear
had_menopause	DBX2	HGNC:33186	-0.145438	0.235804	0.537382	30	PTV_only	Cox
had_menopause	NAT16	HGNC:22030	0.612864	0.993715	0.537407	25	PTV_only	logistic
had_menopause	EIF3E	HGNC:3277	0.195064	0.316291	0.537418	18	PTV_only	Cox
had_menopause	FAM104A	HGNC:25918	-0.937129	1.51958	0.537431	15	PTV_only	logistic
ANM	ZHX1	HGNC:12871	-0.19315	0.313209	0.537447	154	PTV_and_damaging_missense	linear
ANM	CHST15	HGNC:18137	0.13329	0.216145	0.537454	324	PTV_and_damaging_missense	linear
ANM	APOBEC3D	HGNC:17354	-0.12185	0.197598	0.537462	388	PTV_and_damaging_missense	linear
had_menopause_neoplasm_surgery_free	ZNF557	HGNC:28632	-0.132485	0.214846	0.537465	327	PTV_and_damaging_missense	logistic
had_menopause	UBR2	HGNC:21289	0.12591	0.204185	0.537468	35	PTV_only	Cox
had_menopause_neoplasm_surgery_free	PLXDC2	HGNC:21013	-0.178043	0.288728	0.537469	14	PTV_only	Cox
ANM	COX6C	HGNC:2285	0.691143	1.12083	0.537476	12	PTV_and_damaging_missense	linear
had_menopause_neoplasm_surgery_free	CDK20	HGNC:21420	-0.101494	0.164594	0.537477	624	PTV_and_damaging_missense	logistic
ANM	TBC1D14	HGNC:29246	-0.215143	0.348904	0.537483	124	PTV_and_damaging_missense	linear
had_menopause_neoplasm_surgery_free	SMCR8	HGNC:17921	-0.0395685	0.064171	0.537491	369	PTV_and_damaging_missense	Cox
had_menopause_neoplasm_surgery_free	ERG28	HGNC:1187	0.358784	0.581876	0.5375	44	PTV_and_damaging_missense	logistic
had_menopause	NEK2	HGNC:7745	-0.139732	0.226619	0.537504	349	PTV_and_damaging_missense	logistic
had_menopause_neoplasm_surgery_free	ARHGEF38	HGNC:25968	0.127742	0.207176	0.537509	410	PTV_and_damaging_missense	logistic
had_menopause_neoplasm_surgery_free	SIM2	HGNC:10883	-0.0369477	0.0599252	0.537522	435	PTV_and_damaging_missense	Cox
ANM_neoplasm_surgery_free	SSH3	HGNC:30581	-0.131314	0.212978	0.537526	327	PTV_and_damaging_missense	linear
ANM_neoplasm_surgery_free	C5orf15	HGNC:20656	-0.432411	0.701372	0.537552	30	PTV_and_damaging_missense	linear
had_menopause	UBE2U	HGNC:28559	0.0685785	0.111238	0.537565	126	PTV_only	Cox
ANM_neoplasm_surgery_free	PUS10	HGNC:26505	0.166056	0.269352	0.537565	204	PTV_and_damaging_missense	linear
had_menopause	FOXF1	HGNC:3809	-0.259563	0.421027	0.537565	96	PTV_and_damaging_missense	logistic
ANM_neoplasm_surgery_free	FRA10AC1	HGNC:1162	0.217256	0.352407	0.537573	119	PTV_and_damaging_missense	linear
had_menopause	VWA3B	HGNC:28385	-0.0224325	0.0363879	0.537576	1207	PTV_and_damaging_missense	Cox
had_menopause	TNIP3	HGNC:19315	0.298088	0.483534	0.537579	93	PTV_and_damaging_missense	logistic
had_menopause_neoplasm_surgery_free	ECM1	HGNC:3153	0.290674	0.471519	0.537589	87	PTV_only	logistic
had_menopause_neoplasm_surgery_free	SORD	HGNC:11184	-0.0607908	0.0986142	0.537597	1925	PTV_and_damaging_missense	logistic
had_menopause_neoplasm_surgery_free	HBE1	HGNC:4830	-0.416512	0.675675	0.537605	33	PTV_and_damaging_missense	logistic
ANM	SIL1	HGNC:24624	0.163817	0.265749	0.537609	214	PTV_and_damaging_missense	linear
had_menopause_neoplasm_surgery_free	DMRTB1	HGNC:13913	0.0386187	0.0626502	0.537619	395	PTV_and_damaging_missense	Cox
had_menopause_neoplasm_surgery_free	CTIF	HGNC:23925	-0.152299	0.247072	0.537622	322	PTV_and_damaging_missense	logistic
had_menopause_neoplasm_surgery_free	FGFR1	HGNC:3688	-0.161362	0.26178	0.537628	276	PTV_and_damaging_missense	logistic
ANM_neoplasm_surgery_free	RIN3	HGNC:18751	-0.425256	0.689913	0.537639	31	PTV_only	linear
had_menopause	EGFLAM	HGNC:26810	-0.284662	0.461844	0.537657	81	PTV_only	logistic
had_menopause_neoplasm_surgery_free	GPR78	HGNC:4528	-0.159181	0.258261	0.537659	33	PTV_only	Cox
had_menopause	ELAVL4	HGNC:3315	0.0863496	0.140099	0.537666	75	PTV_and_damaging_missense	Cox
had_menopause_neoplasm_surgery_free	FRMD4A	HGNC:25491	-0.0602774	0.0977991	0.537671	1894	PTV_and_damaging_missense	logistic
had_menopause_neoplasm_surgery_free	PRKCZ	HGNC:9412	0.108994	0.176846	0.53768	53	PTV_only	Cox
had_menopause_neoplasm_surgery_free	APOA2	HGNC:601	-0.0483535	0.0784564	0.53769	232	PTV_and_damaging_missense	Cox
ANM	SCAP	HGNC:30634	0.341917	0.554779	0.53769	49	PTV_only	linear
had_menopause_neoplasm_surgery_free	TMCO3	HGNC:20329	0.459556	0.745676	0.5377	50	PTV_only	logistic
had_menopause	GTF3C5	HGNC:4668	0.0890056	0.144421	0.537702	77	PTV_only	Cox
had_menopause	COMMD2	HGNC:24993	-0.137879	0.223725	0.537705	32	PTV_only	Cox
had_menopause	GGA3	HGNC:17079	0.0742547	0.120489	0.53771	104	PTV_only	Cox
had_menopause_neoplasm_surgery_free	NOSIP	HGNC:17946	-0.0563247	0.0913949	0.537711	206	PTV_and_damaging_missense	Cox
had_menopause	OTOR	HGNC:8517	0.261229	0.423884	0.537713	104	PTV_and_damaging_missense	logistic
had_menopause_neoplasm_surgery_free	ADGRG1	HGNC:4512	-0.101368	0.164488	0.537722	53	PTV_only	Cox
ANM_neoplasm_surgery_free	LHX9	HGNC:14222	0.322216	0.522853	0.537722	54	PTV_and_damaging_missense	linear
had_menopause	MS4A2	HGNC:7316	-0.03243	0.0526239	0.537723	583	PTV_only	Cox
ANM	C19orf38	HGNC:34073	-0.216005	0.350508	0.537723	123	PTV_and_damaging_missense	linear
had_menopause	SLC7A5	HGNC:11063	-0.161326	0.261785	0.537727	255	PTV_and_damaging_missense	logistic
had_menopause_neoplasm_surgery_free	C2orf80	HGNC:34352	0.0527192	0.0855479	0.537727	201	PTV_and_damaging_missense	Cox
had_menopause_neoplasm_surgery_free	DDX18	HGNC:2741	-0.0665167	0.107938	0.537729	138	PTV_and_damaging_missense	Cox
had_menopause_neoplasm_surgery_free	JAKMIP2	HGNC:29067	0.134456	0.218188	0.537737	363	PTV_only	logistic
ANM_neoplasm_surgery_free	MCFD2	HGNC:18451	-0.352927	0.572713	0.537741	45	PTV_and_damaging_missense	linear
ANM_neoplasm_surgery_free	GUCY1B1	HGNC:4687	-0.205432	0.333372	0.537748	133	PTV_and_damaging_missense	linear
had_menopause_neoplasm_surgery_free	GPC2	HGNC:4450	0.635684	1.03162	0.537761	22	PTV_only	logistic
had_menopause_neoplasm_surgery_free	B3GNT3	HGNC:13528	0.234929	0.381261	0.53777	136	PTV_and_damaging_missense	logistic
had_menopause	MARK3	HGNC:6897	-0.0365684	0.0593485	0.537786	436	PTV_and_damaging_missense	Cox
had_menopause	HCN3	HGNC:19183	0.604655	0.981413	0.537824	30	PTV_only	logistic
ANM_neoplasm_surgery_free	SPHKAP	HGNC:30619	-0.0963579	0.156401	0.537834	612	PTV_and_damaging_missense	linear
had_menopause_neoplasm_surgery_free	SPTBN2	HGNC:11276	0.0624541	0.101373	0.537839	1857	PTV_and_damaging_missense	logistic
had_menopause	ARIH2	HGNC:690	-0.185789	0.301566	0.537841	17	PTV_only	Cox
ANM_neoplasm_surgery_free	ST8SIA4	HGNC:10871	0.447209	0.725911	0.537853	28	PTV_and_damaging_missense	linear
had_menopause	CEP72	HGNC:25547	0.0340471	0.0552667	0.537862	504	PTV_and_damaging_missense	Cox
had_menopause_neoplasm_surgery_free	C10orf120	HGNC:25707	0.780621	1.26715	0.537864	18	PTV_only	logistic
had_menopause	CAMKMT	HGNC:26276	-0.0764555	0.124109	0.53787	107	PTV_only	Cox
had_menopause	CRYGB	HGNC:2409	-0.205373	0.333387	0.537882	16	PTV_only	Cox
had_menopause_neoplasm_surgery_free	PDZK1	HGNC:8821	-0.0527236	0.0855888	0.537888	200	PTV_and_damaging_missense	Cox
had_menopause	DOC2B	HGNC:2986	-0.713351	1.15803	0.53789	14	PTV_only	logistic
had_menopause	ABCC2	HGNC:53	-0.0138229	0.0224395	0.537891	3099	PTV_and_damaging_missense	Cox
ANM_neoplasm_surgery_free	RASSF5	HGNC:17609	0.287039	0.46597	0.537895	68	PTV_and_damaging_missense	linear
ANM	TMEM41B	HGNC:28948	0.378205	0.61397	0.537897	40	PTV_and_damaging_missense	linear
had_menopause_neoplasm_surgery_free	C1orf109	HGNC:26039	-0.0360795	0.0585713	0.537899	450	PTV_and_damaging_missense	Cox
had_menopause	CEP97	HGNC:26244	-0.0914467	0.148455	0.537902	766	PTV_and_damaging_missense	logistic
had_menopause	RMND5A	HGNC:25850	-0.605509	0.983008	0.537911	10	PTV_only	logistic
ANM	C1orf232	HGNC:53426	-0.272644	0.442629	0.537919	77	PTV_and_damaging_missense	linear
had_menopause	MTCH2	HGNC:17587	0.0854532	0.138734	0.537927	77	PTV_and_damaging_missense	Cox
had_menopause_neoplasm_surgery_free	TP53TG3D	HGNC:44657	-0.191225	0.310461	0.537934	211	PTV_only	logistic
had_menopause_neoplasm_surgery_free	TMEM19	HGNC:25605	0.151531	0.246018	0.537938	274	PTV_and_damaging_missense	logistic
ANM_neoplasm_surgery_free	TRAPPC13	HGNC:25828	0.748047	1.21452	0.537949	10	PTV_only	linear
ANM_neoplasm_surgery_free	TMEFF2	HGNC:11867	-0.656113	1.06528	0.537957	13	PTV_only	linear
had_menopause	C5orf34	HGNC:24738	0.0823857	0.133766	0.537963	1098	PTV_and_damaging_missense	logistic
had_menopause	PCBP4	HGNC:8652	0.0316353	0.0513668	0.53798	630	PTV_and_damaging_missense	Cox
had_menopause	CCNA2	HGNC:1578	0.427151	0.693575	0.537982	52	PTV_and_damaging_missense	logistic
had_menopause_neoplasm_surgery_free	APOA4	HGNC:602	0.251448	0.408295	0.537994	12	PTV_only	Cox
had_menopause	PLSCR3	HGNC:16495	-0.193802	0.314693	0.537997	192	PTV_and_damaging_missense	logistic
ANM_neoplasm_surgery_free	MTPN	HGNC:15667	-0.543613	0.88271	0.537999	19	PTV_and_damaging_missense	linear
ANM_neoplasm_surgery_free	PRRG2	HGNC:9470	-0.632144	1.02648	0.538003	14	PTV_only	linear
had_menopause	SERGEF	HGNC:17499	0.0949553	0.154192	0.53801	853	PTV_and_damaging_missense	logistic
had_menopause	CKLF	HGNC:13253	-0.375153	0.609194	0.538015	43	PTV_and_damaging_missense	logistic
ANM	TTC32	HGNC:32954	0.498547	0.80961	0.538037	23	PTV_only	linear
ANM_neoplasm_surgery_free	TOM1	HGNC:11982	-0.0842797	0.136866	0.538041	798	PTV_and_damaging_missense	linear
had_menopause_neoplasm_surgery_free	SLC35A1	HGNC:11021	0.232765	0.378006	0.538046	11	PTV_only	Cox
had_menopause_neoplasm_surgery_free	ARNTL	HGNC:701	-0.0688973	0.111889	0.538049	123	PTV_and_damaging_missense	Cox
ANM	P3H3	HGNC:19318	0.0564607	0.0916972	0.538075	1836	PTV_and_damaging_missense	linear
had_menopause	KCTD3	HGNC:21305	-0.436529	0.708968	0.538076	24	PTV_only	logistic
ANM	RAB5C	HGNC:9785	-0.331605	0.538562	0.538079	52	PTV_and_damaging_missense	linear
had_menopause	PTOV1	HGNC:9632	0.758235	1.23146	0.53808	23	PTV_only	logistic
had_menopause_neoplasm_surgery_free	LNP1	HGNC:28014	0.123183	0.200069	0.538091	34	PTV_and_damaging_missense	Cox
had_menopause_neoplasm_surgery_free	TG	HGNC:11764	-0.130665	0.212224	0.538097	438	PTV_only	logistic
ANM	PURG	HGNC:17930	0.296582	0.48171	0.538104	65	PTV_and_damaging_missense	linear
ANM	TRIAP1	HGNC:26937	-0.662931	1.07676	0.538112	13	PTV_and_damaging_missense	linear
had_menopause	ARL2	HGNC:693	0.219479	0.356495	0.538121	137	PTV_and_damaging_missense	logistic
had_menopause	DXO	HGNC:2992	0.104108	0.1691	0.538121	45	PTV_only	Cox
ANM	VNN3	HGNC:16431	-0.638822	1.03763	0.538125	14	PTV_only	linear
had_menopause	RAET1E	HGNC:16793	0.256884	0.417266	0.538135	110	PTV_and_damaging_missense	logistic
ANM	WDTC1	HGNC:29175	-0.208987	0.339465	0.538137	131	PTV_and_damaging_missense	linear
ANM_neoplasm_surgery_free	FBXL18	HGNC:21874	0.186005	0.302142	0.538146	162	PTV_and_damaging_missense	linear
ANM_neoplasm_surgery_free	GABRA4	HGNC:4078	-0.185172	0.300794	0.538154	164	PTV_and_damaging_missense	linear
ANM	ZNF658	HGNC:25226	-0.36038	0.585403	0.538154	44	PTV_only	linear
ANM_neoplasm_surgery_free	PPP1CB	HGNC:9282	-0.682503	1.10867	0.538158	12	PTV_and_damaging_missense	linear
ANM_neoplasm_surgery_free	CALM2	HGNC:1445	-0.331187	0.537988	0.538159	51	PTV_only	linear
had_menopause_neoplasm_surgery_free	NSUN2	HGNC:25994	0.13443	0.218374	0.538163	39	PTV_only	Cox
ANM	KLHL33	HGNC:31952	0.1247	0.202581	0.538189	369	PTV_and_damaging_missense	linear
had_menopause_neoplasm_surgery_free	BTG3	HGNC:1132	0.765813	1.24411	0.53819	24	PTV_only	logistic
ANM	SLC29A2	HGNC:11004	0.0702329	0.114099	0.538197	1177	PTV_and_damaging_missense	linear
had_menopause	SLC4A1	HGNC:11027	0.633407	1.02902	0.538197	19	PTV_only	logistic
ANM	LPXN	HGNC:14061	-0.436345	0.708908	0.538215	30	PTV_only	linear
had_menopause	POLR1G	HGNC:24219	1.19476	1.94108	0.538216	12	PTV_only	logistic
had_menopause	CAGE1	HGNC:21622	0.0440482	0.0715663	0.538233	3822	PTV_and_damaging_missense	logistic
had_menopause_neoplasm_surgery_free	LILRB1	HGNC:6605	-0.0376168	0.0611173	0.538234	405	PTV_only	Cox
had_menopause_neoplasm_surgery_free	MGP	HGNC:7060	-0.120754	0.196198	0.538244	41	PTV_only	Cox
had_menopause_neoplasm_surgery_free	HIVEP1	HGNC:4920	-0.015478	0.0251485	0.538249	2509	PTV_and_damaging_missense	Cox
ANM	NOX4	HGNC:7891	-0.289887	0.471011	0.538255	68	PTV_only	linear
had_menopause_neoplasm_surgery_free	KATNAL1	HGNC:28361	-0.205183	0.333389	0.53826	15	PTV_only	Cox
had_menopause	OR4M1	HGNC:14735	-0.228193	0.370794	0.538278	153	PTV_and_damaging_missense	logistic
had_menopause_neoplasm_surgery_free	BICD2	HGNC:17208	0.998033	1.62171	0.538278	12	PTV_only	logistic
ANM_neoplasm_surgery_free	RBBP9	HGNC:9892	-0.192572	0.312918	0.538289	151	PTV_and_damaging_missense	linear
ANM	PTK2B	HGNC:9612	-0.534252	0.868152	0.538299	20	PTV_only	linear
ANM_neoplasm_surgery_free	SDHC	HGNC:10682	-0.590881	0.960177	0.538301	16	PTV_only	linear
had_menopause	RNF31	HGNC:16031	-0.550435	0.894461	0.538303	26	PTV_only	logistic
had_menopause_neoplasm_surgery_free	LMO1	HGNC:6641	0.0928321	0.150856	0.538311	73	PTV_and_damaging_missense	Cox
had_menopause	FBXO31	HGNC:16510	0.825031	1.34075	0.538323	10	PTV_only	logistic
had_menopause	DIXDC1	HGNC:23695	-0.0300571	0.0488462	0.538329	644	PTV_and_damaging_missense	Cox
had_menopause	NIF3L1	HGNC:13390	-0.0715722	0.116315	0.538338	108	PTV_only	Cox
had_menopause	DISC1	HGNC:2888	-0.0565232	0.0918588	0.538338	2193	PTV_and_damaging_missense	logistic
had_menopause_neoplasm_surgery_free	STRN4	HGNC:15721	-0.141208	0.229486	0.538343	31	PTV_only	Cox
had_menopause	AP3B1	HGNC:566	0.11239	0.182657	0.538351	41	PTV_only	Cox
had_menopause	TEX38	HGNC:29589	0.0252625	0.0410569	0.538353	883	PTV_and_damaging_missense	Cox
had_menopause	DBT	HGNC:2698	0.0392965	0.0638665	0.538363	385	PTV_and_damaging_missense	Cox
had_menopause	SLC46A3	HGNC:27501	-0.0350754	0.0570065	0.538365	470	PTV_and_damaging_missense	Cox
had_menopause	RAPGEF6	HGNC:20655	-0.126005	0.204792	0.538368	460	PTV_and_damaging_missense	logistic
had_menopause	RAB11A	HGNC:9760	0.54963	0.893311	0.538375	18	PTV_and_damaging_missense	logistic
had_menopause_neoplasm_surgery_free	ZNF676	HGNC:20429	-0.143049	0.232501	0.538381	332	PTV_only	logistic
had_menopause	TMEM236	HGNC:23473	-0.358345	0.582431	0.538385	51	PTV_only	logistic
had_menopause	PLK5	HGNC:27001	-0.145676	0.236773	0.538387	339	PTV_and_damaging_missense	logistic
ANM	CGRRF1	HGNC:15528	0.224864	0.365484	0.538391	113	PTV_and_damaging_missense	linear
had_menopause	PDCD5	HGNC:8764	-0.623695	1.01375	0.538398	18	PTV_only	logistic
had_menopause_neoplasm_surgery_free	GALNT17	HGNC:16347	0.187598	0.304941	0.538426	229	PTV_and_damaging_missense	logistic
had_menopause	SAV1	HGNC:17795	-0.194549	0.316258	0.538451	15	PTV_only	Cox
had_menopause_neoplasm_surgery_free	PROC	HGNC:9451	-0.0386203	0.0627825	0.538459	388	PTV_and_damaging_missense	Cox
ANM	RAB11FIP3	HGNC:17224	-0.689426	1.12075	0.53846	12	PTV_only	linear
ANM_neoplasm_surgery_free	TAF6	HGNC:11540	-0.214101	0.348056	0.538469	122	PTV_and_damaging_missense	linear
had_menopause	TRIM29	HGNC:17274	0.056188	0.0913435	0.53847	2246	PTV_and_damaging_missense	logistic
ANM_neoplasm_surgery_free	TAS1R3	HGNC:15661	-0.330946	0.538017	0.538476	51	PTV_only	linear
had_menopause	GON4L	HGNC:25973	-0.35197	0.572201	0.538478	61	PTV_only	logistic
had_menopause	HLX	HGNC:4978	0.0579133	0.0941547	0.538497	167	PTV_and_damaging_missense	Cox
had_menopause	GOT1	HGNC:4432	-0.145004	0.235746	0.538499	27	PTV_only	Cox
ANM	IRAK1BP1	HGNC:17368	0.116407	0.18927	0.538534	423	PTV_and_damaging_missense	linear
had_menopause_neoplasm_surgery_free	COX6C	HGNC:2285	-0.732515	1.19103	0.538538	12	PTV_and_damaging_missense	logistic
ANM_neoplasm_surgery_free	XDH	HGNC:12805	0.0513072	0.0834233	0.538542	2200	PTV_and_damaging_missense	linear
had_menopause_neoplasm_surgery_free	USP25	HGNC:12624	0.116267	0.189052	0.538553	44	PTV_only	Cox
ANM	ODF3L1	HGNC:28735	0.662228	1.07681	0.538563	13	PTV_only	linear
ANM_neoplasm_surgery_free	TM4SF4	HGNC:11856	0.203509	0.330917	0.538566	135	PTV_and_damaging_missense	linear
ANM	CDK7	HGNC:1778	0.197158	0.320592	0.538568	147	PTV_and_damaging_missense	linear
had_menopause	CCDC121	HGNC:25833	-0.0361868	0.0588424	0.538569	433	PTV_and_damaging_missense	Cox
ANM_neoplasm_surgery_free	SOD2	HGNC:11180	-0.590499	0.960192	0.538571	16	PTV_only	linear
had_menopause	DIS3L	HGNC:28698	0.223945	0.36416	0.538578	141	PTV_only	logistic
had_menopause_neoplasm_surgery_free	MIS18BP1	HGNC:20190	0.0378715	0.0615834	0.538579	419	PTV_only	Cox
had_menopause	RAB21	HGNC:18263	-0.463628	0.753916	0.538582	19	PTV_only	logistic
had_menopause_neoplasm_surgery_free	RASSF2	HGNC:9883	-0.134231	0.218276	0.538583	44	PTV_only	Cox
ANM	ARGFX	HGNC:30146	0.533895	0.868202	0.538594	20	PTV_only	linear
had_menopause	TREML2	HGNC:21092	0.128257	0.208569	0.538596	33	PTV_only	Cox
ANM_neoplasm_surgery_free	TMEM260	HGNC:20185	-0.344628	0.560424	0.538596	47	PTV_only	linear
had_menopause	NEK7	HGNC:13386	-0.217435	0.353592	0.538599	13	PTV_only	Cox
ANM	VAV3	HGNC:12659	-0.303314	0.493247	0.5386	62	PTV_only	linear
had_menopause_neoplasm_surgery_free	KIF27	HGNC:18632	0.216695	0.352393	0.538605	163	PTV_only	logistic
had_menopause	PRR14L	HGNC:28738	0.017222	0.0280067	0.538605	1955	PTV_and_damaging_missense	Cox
had_menopause	FBXL2	HGNC:13598	-0.0606345	0.0986068	0.538613	175	PTV_and_damaging_missense	Cox
ANM_neoplasm_surgery_free	SPEM1	HGNC:32429	0.103541	0.168386	0.53862	525	PTV_and_damaging_missense	linear
had_menopause	SRSF9	HGNC:10791	0.319557	0.519702	0.53863	58	PTV_and_damaging_missense	logistic
ANM_neoplasm_surgery_free	RCC1L	HGNC:14948	-0.348298	0.566442	0.538632	46	PTV_only	linear
ANM	PAX8	HGNC:8622	-0.616361	1.00241	0.538637	15	PTV_only	linear
ANM_neoplasm_surgery_free	CORO1A	HGNC:2252	-0.113253	0.184191	0.538644	438	PTV_and_damaging_missense	linear
had_menopause_neoplasm_surgery_free	MELK	HGNC:16870	-0.373274	0.607089	0.538648	57	PTV_only	logistic
had_menopause_neoplasm_surgery_free	SLC6A2	HGNC:11048	0.194469	0.316283	0.538649	11	PTV_only	Cox
had_menopause_neoplasm_surgery_free	CYREN	HGNC:22432	-0.57041	0.927715	0.538651	14	PTV_only	logistic
ANM	MED16	HGNC:17556	0.20338	0.330777	0.538651	138	PTV_only	linear
ANM	ADAD2	HGNC:30714	-0.227763	0.370436	0.538654	110	PTV_only	linear
had_menopause	MLST8	HGNC:24825	0.0897246	0.14593	0.538655	71	PTV_only	Cox
ANM_neoplasm_surgery_free	SLC7A7	HGNC:11065	-0.154006	0.250478	0.538657	236	PTV_and_damaging_missense	linear
ANM	ARHGEF10L	HGNC:25540	-0.0761675	0.123881	0.538659	996	PTV_and_damaging_missense	linear
had_menopause	C4orf50	HGNC:33766	0.369363	0.600764	0.538673	65	PTV_only	logistic
had_menopause	SKA1	HGNC:28109	0.429121	0.697983	0.538686	46	PTV_only	logistic
ANM	MYPN	HGNC:23246	-0.0633149	0.102984	0.538687	1448	PTV_and_damaging_missense	linear
ANM	CHRNA5	HGNC:1959	-0.128962	0.209786	0.538735	344	PTV_and_damaging_missense	linear
ANM	LST1	HGNC:14189	0.547602	0.890813	0.53874	19	PTV_and_damaging_missense	linear
ANM	EPX	HGNC:3423	-0.0804074	0.130804	0.538744	891	PTV_only	linear
had_menopause	WIPF1	HGNC:12736	0.217348	0.353588	0.538757	13	PTV_only	Cox
ANM	TBC1D2	HGNC:18026	-0.0670262	0.109041	0.538762	1289	PTV_and_damaging_missense	linear
had_menopause	SUGT1	HGNC:16987	0.372456	0.605929	0.538763	55	PTV_only	logistic
ANM	ZNF701	HGNC:25597	-0.16729	0.272156	0.538765	204	PTV_and_damaging_missense	linear
had_menopause	HELQ	HGNC:18536	0.239103	0.388993	0.538772	140	PTV_only	logistic
ANM_neoplasm_surgery_free	RFPL3	HGNC:9980	-0.155607	0.25317	0.538798	231	PTV_and_damaging_missense	linear
had_menopause_neoplasm_surgery_free	NDUFV2	HGNC:7717	0.108275	0.176165	0.538804	652	PTV_and_damaging_missense	logistic
had_menopause_neoplasm_surgery_free	BCAN	HGNC:23059	-0.316524	0.514999	0.538812	77	PTV_only	logistic
had_menopause_neoplasm_surgery_free	KIFC2	HGNC:29530	0.0476357	0.0775064	0.538817	268	PTV_and_damaging_missense	Cox
had_menopause	SULT1A1	HGNC:11453	-0.200303	0.325908	0.53882	139	PTV_only	logistic
ANM	ITPRID2	HGNC:11319	0.10295	0.167507	0.538822	541	PTV_and_damaging_missense	linear
ANM	CRHR1	HGNC:2357	0.547414	0.890702	0.538829	19	PTV_only	linear
ANM	FBXL5	HGNC:13602	0.75452	1.2277	0.538833	10	PTV_only	linear
had_menopause	C12orf40	HGNC:26846	-0.0279123	0.0454174	0.538837	742	PTV_and_damaging_missense	Cox
ANM_neoplasm_surgery_free	SFTPC	HGNC:10802	0.170157	0.276876	0.538848	193	PTV_only	linear
had_menopause_neoplasm_surgery_free	SLC40A1	HGNC:10909	0.0887599	0.144431	0.538852	77	PTV_and_damaging_missense	Cox
had_menopause_neoplasm_surgery_free	ASIC5	HGNC:17537	0.0351195	0.0571475	0.538858	463	PTV_and_damaging_missense	Cox
had_menopause_neoplasm_surgery_free	RBM48	HGNC:21785	-0.459461	0.747656	0.538861	36	PTV_only	logistic
had_menopause_neoplasm_surgery_free	SLC6A2	HGNC:11048	-0.0164127	0.0267077	0.538865	2214	PTV_and_damaging_missense	Cox
had_menopause	MIDN	HGNC:16298	-0.0957678	0.155844	0.538877	762	PTV_only	logistic
had_menopause	ZDHHC17	HGNC:18412	0.0589061	0.0958589	0.538879	160	PTV_and_damaging_missense	Cox
had_menopause_neoplasm_surgery_free	GORASP1	HGNC:16769	-0.110404	0.179672	0.5389	59	PTV_only	Cox
ANM_neoplasm_surgery_free	LMNB1	HGNC:6637	-0.681459	1.109	0.5389	12	PTV_only	linear
ANM_neoplasm_surgery_free	SYT3	HGNC:11511	0.151752	0.246961	0.538901	244	PTV_and_damaging_missense	linear
ANM	UROS	HGNC:12592	-0.688937	1.12123	0.53892	12	PTV_only	linear
had_menopause_neoplasm_surgery_free	PLPP5	HGNC:25026	0.367108	0.597461	0.53892	71	PTV_only	logistic
ANM_neoplasm_surgery_free	AGPAT3	HGNC:326	-0.227293	0.369917	0.538924	108	PTV_only	linear
had_menopause	PAIP2	HGNC:17970	0.368206	0.599278	0.538941	22	PTV_and_damaging_missense	logistic
had_menopause_neoplasm_surgery_free	PRTFDC1	HGNC:23333	0.169895	0.276514	0.538941	200	PTV_and_damaging_missense	logistic
had_menopause_neoplasm_surgery_free	HELQ	HGNC:18536	0.107569	0.175077	0.538947	628	PTV_and_damaging_missense	logistic
had_menopause	SKI	HGNC:10896	0.250965	0.408467	0.538947	12	PTV_only	Cox
had_menopause_neoplasm_surgery_free	CCDC157	HGNC:33854	0.0299904	0.0488145	0.538968	658	PTV_and_damaging_missense	Cox
had_menopause	CAB39L	HGNC:20290	-0.140996	0.229502	0.53898	27	PTV_only	Cox
ANM	TEX9	HGNC:29585	-0.255829	0.416419	0.538982	87	PTV_only	linear
had_menopause_neoplasm_surgery_free	RFX3	HGNC:9984	0.029859	0.0486028	0.538986	665	PTV_and_damaging_missense	Cox
ANM	AK4	HGNC:363	-0.351744	0.57255	0.538989	46	PTV_and_damaging_missense	linear
ANM	CCNO	HGNC:18576	-0.248794	0.404975	0.538989	92	PTV_and_damaging_missense	linear
had_menopause	FAM167B	HGNC:28133	0.0392495	0.0638894	0.538994	382	PTV_and_damaging_missense	Cox
ANM_neoplasm_surgery_free	NCAPH2	HGNC:25071	0.609218	0.991674	0.538997	15	PTV_only	linear
had_menopause_neoplasm_surgery_free	SLC22A1	HGNC:10963	0.0440872	0.071765	0.538999	285	PTV_only	Cox
ANM	CPT1B	HGNC:2329	-0.257344	0.418907	0.539003	86	PTV_only	linear
ANM	MSTN	HGNC:4223	0.112775	0.183575	0.539004	450	PTV_and_damaging_missense	linear
had_menopause_neoplasm_surgery_free	SHISA7	HGNC:35409	-0.10103	0.164459	0.539006	52	PTV_and_damaging_missense	Cox
ANM_neoplasm_surgery_free	PDE8A	HGNC:8793	0.589861	0.960197	0.539011	16	PTV_only	linear
had_menopause	CYP2U1	HGNC:20582	-0.45818	0.745848	0.539012	25	PTV_only	logistic
had_menopause_neoplasm_surgery_free	VPS13A	HGNC:1908	-0.0228829	0.0372505	0.539017	1124	PTV_and_damaging_missense	Cox
ANM	LHPP	HGNC:30042	0.176025	0.286546	0.53902	184	PTV_and_damaging_missense	linear
had_menopause	TMOD3	HGNC:11873	0.0326797	0.0531991	0.539023	556	PTV_and_damaging_missense	Cox
had_menopause_neoplasm_surgery_free	HYDIN	HGNC:19368	-0.0110309	0.0179572	0.539025	5089	PTV_and_damaging_missense	Cox
ANM	MMAB	HGNC:19331	-0.321665	0.523642	0.539029	55	PTV_only	linear
ANM	APEH	HGNC:586	-0.39754	0.647171	0.539036	36	PTV_only	linear
had_menopause	ZFP37	HGNC:12863	0.0473107	0.0770219	0.53905	260	PTV_and_damaging_missense	Cox
had_menopause_neoplasm_surgery_free	NLRP2	HGNC:22948	0.051619	0.0840364	0.539053	221	PTV_only	Cox
had_menopause	NOP53	HGNC:4333	-0.140398	0.228571	0.539056	460	PTV_and_damaging_missense	logistic
had_menopause	APPBP2	HGNC:622	0.242326	0.394514	0.539057	115	PTV_and_damaging_missense	logistic
ANM	DHX32	HGNC:16717	0.145901	0.237537	0.53907	268	PTV_and_damaging_missense	linear
ANM	S100A7A	HGNC:21657	0.152973	0.249055	0.539076	244	PTV_and_damaging_missense	linear
had_menopause	CORO1B	HGNC:2253	-0.0800036	0.130255	0.53908	87	PTV_only	Cox
ANM	CDC6	HGNC:1744	0.54722	0.890942	0.539082	19	PTV_only	linear
ANM_neoplasm_surgery_free	SLC6A3	HGNC:11049	0.630534	1.02661	0.539092	14	PTV_only	linear
had_menopause	GXYLT1	HGNC:27482	-0.0460939	0.0750498	0.539098	267	PTV_and_damaging_missense	Cox
had_menopause_neoplasm_surgery_free	RGR	HGNC:9990	-0.105569	0.171886	0.539099	607	PTV_and_damaging_missense	logistic
had_menopause_neoplasm_surgery_free	FAM71D	HGNC:20101	0.0591647	0.0963318	0.539099	161	PTV_and_damaging_missense	Cox
had_menopause_neoplasm_surgery_free	SLC2A12	HGNC:18067	-0.0614825	0.100106	0.539099	158	PTV_and_damaging_missense	Cox
had_menopause	NUDCD3	HGNC:22208	-0.161359	0.262731	0.53911	280	PTV_and_damaging_missense	logistic
had_menopause	WFDC3	HGNC:15957	-0.688983	1.12184	0.539113	10	PTV_only	logistic
had_menopause	FAM3B	HGNC:1253	0.262079	0.426732	0.539114	116	PTV_and_damaging_missense	logistic
had_menopause_neoplasm_surgery_free	TMCO1	HGNC:18188	0.0756537	0.123192	0.539143	94	PTV_only	Cox
ANM_neoplasm_surgery_free	MPLKIP	HGNC:16002	0.382693	0.623194	0.539162	38	PTV_and_damaging_missense	linear
had_menopause	KLHL8	HGNC:18644	0.0768011	0.125069	0.539171	103	PTV_and_damaging_missense	Cox
had_menopause_neoplasm_surgery_free	CCDC28B	HGNC:28163	0.0750906	0.122286	0.539179	100	PTV_and_damaging_missense	Cox
ANM_neoplasm_surgery_free	TNS4	HGNC:24352	0.071302	0.116116	0.539179	1115	PTV_and_damaging_missense	linear
ANM	LSM11	HGNC:30860	-0.248693	0.405011	0.539191	92	PTV_and_damaging_missense	linear
had_menopause_neoplasm_surgery_free	ID4	HGNC:5363	0.217163	0.353667	0.539193	11	PTV_only	Cox
had_menopause_neoplasm_surgery_free	EVC	HGNC:3497	-0.037533	0.0611266	0.539202	423	PTV_and_damaging_missense	Cox
ANM_neoplasm_surgery_free	ARHGDIA	HGNC:678	-0.116588	0.189877	0.539204	412	PTV_and_damaging_missense	linear
ANM_neoplasm_surgery_free	OBP2A	HGNC:23380	0.572	0.931578	0.53921	17	PTV_only	linear
had_menopause	FETUB	HGNC:3658	-0.0395391	0.0643951	0.53921	378	PTV_only	Cox
ANM	DPY19L3	HGNC:27120	-0.157503	0.256515	0.53921	230	PTV_only	linear
had_menopause	IL20RA	HGNC:6003	-0.533665	0.869152	0.539211	26	PTV_only	logistic
had_menopause_neoplasm_surgery_free	JARID2	HGNC:6196	0.0674894	0.109917	0.539215	1494	PTV_and_damaging_missense	logistic
had_menopause_neoplasm_surgery_free	C1orf210	HGNC:28755	-0.0996529	0.162301	0.539216	62	PTV_and_damaging_missense	Cox
had_menopause_neoplasm_surgery_free	RASD2	HGNC:18229	0.278981	0.454369	0.539217	95	PTV_and_damaging_missense	logistic
had_menopause_neoplasm_surgery_free	FCN2	HGNC:3624	-0.289534	0.471561	0.539221	86	PTV_only	logistic
had_menopause_neoplasm_surgery_free	SNORC	HGNC:33763	-1.01378	1.65114	0.539222	10	PTV_only	logistic
had_menopause_neoplasm_surgery_free	PPP5D1	HGNC:44209	-0.32426	0.528137	0.539236	59	PTV_and_damaging_missense	logistic
ANM_neoplasm_surgery_free	TG	HGNC:11764	-0.0466992	0.0760613	0.539239	2669	PTV_and_damaging_missense	linear
had_menopause	PTMA	HGNC:9623	0.137325	0.223669	0.539239	34	PTV_only	Cox
had_menopause	NOB1	HGNC:29540	0.0152565	0.0248493	0.539242	2566	PTV_and_damaging_missense	Cox
had_menopause_neoplasm_surgery_free	TARS2	HGNC:30740	0.0643819	0.104865	0.539249	1775	PTV_and_damaging_missense	logistic
had_menopause_neoplasm_surgery_free	PRC1	HGNC:9341	-0.0425529	0.0693148	0.539277	324	PTV_and_damaging_missense	Cox
had_menopause_neoplasm_surgery_free	OPN5	HGNC:19992	-0.445596	0.725847	0.539283	31	PTV_and_damaging_missense	logistic
had_menopause_neoplasm_surgery_free	CD8A	HGNC:1706	-0.733319	1.19455	0.539289	14	PTV_only	logistic
ANM_neoplasm_surgery_free	CLEC2L	HGNC:21969	0.745612	1.21458	0.539296	10	PTV_only	linear
had_menopause	STK4	HGNC:11408	-0.235795	0.384114	0.539303	129	PTV_only	logistic
had_menopause	SPTLC1	HGNC:11277	-0.0454359	0.0740173	0.539311	268	PTV_and_damaging_missense	Cox
had_menopause	LHX8	HGNC:28838	0.414992	0.676056	0.539319	47	PTV_and_damaging_missense	logistic
ANM	GPHA2	HGNC:18054	-0.344053	0.5605	0.539328	48	PTV_only	linear
ANM	HDDC2	HGNC:21078	0.124879	0.203445	0.539336	366	PTV_and_damaging_missense	linear
ANM	FADD	HGNC:3573	-0.34404	0.560523	0.53936	48	PTV_and_damaging_missense	linear
had_menopause_neoplasm_surgery_free	PRKAR1A	HGNC:9388	-0.0290214	0.047283	0.53936	715	PTV_and_damaging_missense	Cox
had_menopause_neoplasm_surgery_free	MNS1	HGNC:29636	-0.196131	0.319545	0.53936	173	PTV_only	logistic
had_menopause	ALOX12	HGNC:429	-0.31303	0.510008	0.539364	68	PTV_only	logistic
had_menopause	ZFHX2	HGNC:20152	0.0165314	0.0269349	0.539379	2230	PTV_and_damaging_missense	Cox
had_menopause_neoplasm_surgery_free	FAM98C	HGNC:27119	0.13089	0.213271	0.539395	31	PTV_only	Cox
ANM	KCNMB2	HGNC:6286	-0.227346	0.370437	0.5394	110	PTV_and_damaging_missense	linear
had_menopause	CDK19	HGNC:19338	0.0983016	0.160175	0.539404	58	PTV_and_damaging_missense	Cox
ANM_neoplasm_surgery_free	CBL	HGNC:1541	-0.168619	0.274753	0.539408	196	PTV_and_damaging_missense	linear
had_menopause_neoplasm_surgery_free	FCGR1A	HGNC:3613	0.0655379	0.106791	0.539413	1617	PTV_and_damaging_missense	logistic
had_menopause_neoplasm_surgery_free	AAAS	HGNC:13666	0.0338807	0.0552073	0.539414	508	PTV_and_damaging_missense	Cox
had_menopause_neoplasm_surgery_free	TSSK3	HGNC:15473	0.185073	0.301578	0.539425	16	PTV_only	Cox
had_menopause_neoplasm_surgery_free	SZRD1	HGNC:30232	0.311069	0.506892	0.539428	65	PTV_and_damaging_missense	logistic
had_menopause_neoplasm_surgery_free	MFN2	HGNC:16877	0.231976	0.378009	0.539429	13	PTV_only	Cox
had_menopause	BAG4	HGNC:940	0.0718298	0.11705	0.539437	1343	PTV_and_damaging_missense	logistic
ANM	AKR1B10	HGNC:382	-0.333716	0.543806	0.539437	51	PTV_only	linear
had_menopause_neoplasm_surgery_free	TPMT	HGNC:12014	-0.0443704	0.0723047	0.539441	293	PTV_and_damaging_missense	Cox
had_menopause	TDRD12	HGNC:25044	-0.0693052	0.112942	0.539455	1468	PTV_and_damaging_missense	logistic
had_menopause	DUSP18	HGNC:18484	0.0198289	0.0323142	0.539461	1497	PTV_and_damaging_missense	Cox
had_menopause	LMAN2L	HGNC:19263	0.190849	0.311027	0.539473	171	PTV_and_damaging_missense	logistic
had_menopause_neoplasm_surgery_free	BCAM	HGNC:6722	0.336163	0.547845	0.539473	44	PTV_only	logistic
had_menopause	ARID4A	HGNC:9885	0.0476965	0.0777322	0.539479	3153	PTV_only	logistic
ANM_neoplasm_surgery_free	A1CF	HGNC:24086	-0.204582	0.333411	0.539479	133	PTV_and_damaging_missense	linear
had_menopause_neoplasm_surgery_free	RELB	HGNC:9956	0.075036	0.122288	0.539479	106	PTV_and_damaging_missense	Cox
had_menopause	C3orf84	HGNC:44666	0.553731	0.902433	0.539481	18	PTV_only	logistic
had_menopause	TTYH3	HGNC:22222	-0.0377735	0.0615607	0.539482	406	PTV_and_damaging_missense	Cox
ANM	LRTOMT	HGNC:25033	0.0690165	0.112478	0.539482	1210	PTV_and_damaging_missense	linear
had_menopause_neoplasm_surgery_free	HTR4	HGNC:5299	-0.152412	0.248392	0.539483	271	PTV_and_damaging_missense	logistic
had_menopause	PRKN	HGNC:8607	0.183929	0.299761	0.53949	233	PTV_only	logistic
had_menopause	NRBF2	HGNC:19692	-0.0875383	0.14267	0.5395	928	PTV_and_damaging_missense	logistic
ANM_neoplasm_surgery_free	TRIM29	HGNC:17274	-0.410364	0.668811	0.5395	33	PTV_only	linear
had_menopause_neoplasm_surgery_free	RBMS1	HGNC:9907	-0.065946	0.10748	0.539503	1685	PTV_only	logistic
had_menopause	RPIA	HGNC:10297	0.133919	0.218263	0.539503	34	PTV_only	Cox
had_menopause	MYOM3	HGNC:26679	0.0249327	0.040636	0.539504	931	PTV_only	Cox
had_menopause	DNM2	HGNC:2974	0.231929	0.378009	0.53951	10	PTV_only	Cox
had_menopause_neoplasm_surgery_free	C14orf39	HGNC:19849	0.0767442	0.125084	0.539517	94	PTV_only	Cox
had_menopause	CDKL1	HGNC:1781	-0.0658284	0.107293	0.539518	124	PTV_only	Cox
ANM	ATP6V1H	HGNC:18303	0.170347	0.277654	0.539533	196	PTV_and_damaging_missense	linear
had_menopause	WFDC10B	HGNC:20479	-0.354242	0.577401	0.539538	11	PTV_only	Cox
had_menopause_neoplasm_surgery_free	CNTN1	HGNC:2171	-0.794463	1.29496	0.539543	15	PTV_only	logistic
had_menopause	PRSS23	HGNC:14370	-0.582518	0.949494	0.539543	15	PTV_only	logistic
ANM_neoplasm_surgery_free	SYT15	HGNC:17167	0.203771	0.332143	0.539545	134	PTV_and_damaging_missense	linear
had_menopause_neoplasm_surgery_free	IDO1	HGNC:6059	0.654473	1.06679	0.539549	27	PTV_only	logistic
had_menopause	SGSM3	HGNC:25228	-0.0229262	0.03737	0.539551	1074	PTV_and_damaging_missense	Cox
had_menopause	CPNE4	HGNC:2317	-0.225239	0.367143	0.539552	115	PTV_and_damaging_missense	logistic
had_menopause	CERK	HGNC:19256	-0.086809	0.1415	0.539552	85	PTV_only	Cox
had_menopause	OTUB2	HGNC:20351	-0.22843	0.372353	0.539561	134	PTV_and_damaging_missense	logistic
had_menopause_neoplasm_surgery_free	CORO2A	HGNC:2255	-0.094793	0.154518	0.539562	749	PTV_and_damaging_missense	logistic
had_menopause_neoplasm_surgery_free	DAB2IP	HGNC:17294	-0.153415	0.250077	0.539565	22	PTV_only	Cox
had_menopause_neoplasm_surgery_free	LYRM1	HGNC:25074	-0.0410921	0.066983	0.539565	345	PTV_and_damaging_missense	Cox
ANM	DDR2	HGNC:2731	0.143089	0.23325	0.539577	278	PTV_and_damaging_missense	linear
had_menopause	N6AMT1	HGNC:16021	0.256553	0.418212	0.539577	95	PTV_and_damaging_missense	logistic
ANM	MCC	HGNC:6935	0.0788151	0.128478	0.53958	924	PTV_and_damaging_missense	linear
had_menopause_neoplasm_surgery_free	UQCRC2	HGNC:12586	-0.157253	0.256357	0.539602	235	PTV_and_damaging_missense	logistic
had_menopause_neoplasm_surgery_free	SPINT2	HGNC:11247	0.184989	0.301575	0.539605	14	PTV_only	Cox
had_menopause	HSBP1L1	HGNC:37243	-0.250455	0.408303	0.539609	10	PTV_only	Cox
had_menopause	PDS5B	HGNC:20418	-0.111846	0.18234	0.539618	521	PTV_and_damaging_missense	logistic
ANM_neoplasm_surgery_free	TMC8	HGNC:20474	-0.102489	0.167088	0.539624	533	PTV_and_damaging_missense	linear
ANM_neoplasm_surgery_free	DNM3	HGNC:29125	0.653392	1.06522	0.539625	13	PTV_only	linear
had_menopause_neoplasm_surgery_free	RIBC2	HGNC:13241	-0.0761316	0.124119	0.539628	93	PTV_only	Cox
had_menopause	LEFTY1	HGNC:6552	0.122724	0.200081	0.539631	36	PTV_only	Cox
ANM_neoplasm_surgery_free	EFNB2	HGNC:3227	0.34377	0.560462	0.539635	47	PTV_and_damaging_missense	linear
ANM_neoplasm_surgery_free	BICC1	HGNC:19351	0.589026	0.960317	0.539636	16	PTV_only	linear
had_menopause_neoplasm_surgery_free	TMCO2	HGNC:23312	-0.0654429	0.106695	0.539637	141	PTV_only	Cox
had_menopause	RNF141	HGNC:21159	0.628626	1.0249	0.539642	13	PTV_only	logistic
had_menopause	F2	HGNC:3535	-0.0399088	0.0650685	0.539655	374	PTV_and_damaging_missense	Cox
ANM_neoplasm_surgery_free	ZNF346	HGNC:16403	-0.144492	0.235584	0.539656	270	PTV_and_damaging_missense	linear
had_menopause_neoplasm_surgery_free	SCLT1	HGNC:26406	0.0750173	0.122312	0.539659	101	PTV_only	Cox
had_menopause	GLDN	HGNC:29514	-0.286584	0.467264	0.539662	82	PTV_only	logistic
ANM	NBEAL1	HGNC:20681	0.152061	0.247934	0.539672	246	PTV_only	linear
had_menopause	PACS2	HGNC:23794	0.0905189	0.147595	0.539683	855	PTV_and_damaging_missense	logistic
had_menopause	ZSCAN31	HGNC:14097	-0.487192	0.794417	0.539698	14	PTV_only	logistic
had_menopause	SLC16A10	HGNC:17027	0.521427	0.850244	0.5397	17	PTV_only	logistic
had_menopause	CAMK1D	HGNC:19341	0.0383949	0.0626099	0.539718	364	PTV_and_damaging_missense	Cox
ANM	ARL2BP	HGNC:17146	-0.458231	0.747236	0.539723	27	PTV_only	linear
had_menopause_neoplasm_surgery_free	MYZAP	HGNC:43444	-0.10369	0.169092	0.539735	49	PTV_only	Cox
had_menopause_neoplasm_surgery_free	USP8	HGNC:12631	-0.026495	0.0432068	0.539736	832	PTV_and_damaging_missense	Cox
ANM	ANXA1	HGNC:533	0.19586	0.319399	0.539737	148	PTV_and_damaging_missense	linear
had_menopause_neoplasm_surgery_free	SBK2	HGNC:34416	0.298077	0.486102	0.539744	63	PTV_only	logistic
ANM	GAST	HGNC:4164	0.127744	0.208325	0.539748	349	PTV_and_damaging_missense	linear
had_menopause_neoplasm_surgery_free	CCNG2	HGNC:1593	0.0681935	0.111212	0.539754	112	PTV_and_damaging_missense	Cox
ANM	SDF4	HGNC:24188	0.347328	0.566462	0.539777	47	PTV_only	linear
had_menopause	DUOX2	HGNC:13273	0.0737685	0.120312	0.539782	1345	PTV_only	logistic
had_menopause_neoplasm_surgery_free	FBXO5	HGNC:13584	-0.155234	0.253178	0.539783	273	PTV_and_damaging_missense	logistic
had_menopause	SUSD1	HGNC:25413	0.0499532	0.0814718	0.539787	230	PTV_only	Cox
had_menopause_neoplasm_surgery_free	ATG3	HGNC:20962	-0.274221	0.447252	0.539793	13	PTV_only	Cox
ANM_neoplasm_surgery_free	GOT1	HGNC:4432	0.629319	1.02644	0.539806	14	PTV_only	linear
ANM_neoplasm_surgery_free	WDR81	HGNC:26600	0.372412	0.607427	0.539814	40	PTV_only	linear
had_menopause_neoplasm_surgery_free	MIOS	HGNC:21905	-0.473116	0.771689	0.539816	22	PTV_only	logistic
ANM	TMEM184C	HGNC:25587	0.318191	0.519011	0.53983	56	PTV_and_damaging_missense	linear
had_menopause_neoplasm_surgery_free	CNTRL	HGNC:1858	0.161304	0.263121	0.539849	282	PTV_only	logistic
ANM_neoplasm_surgery_free	LGI3	HGNC:18711	0.526515	0.858858	0.539852	20	PTV_only	linear
had_menopause	SLC5A10	HGNC:23155	-0.0424715	0.0692819	0.539861	3925	PTV_and_damaging_missense	logistic
had_menopause	SMAD5	HGNC:6771	0.127884	0.208613	0.539862	34	PTV_and_damaging_missense	Cox
had_menopause_neoplasm_surgery_free	ARHGAP25	HGNC:28951	-1.17647	1.91916	0.539866	10	PTV_only	logistic
ANM_neoplasm_surgery_free	CNTROB	HGNC:29616	-0.22887	0.373368	0.539886	106	PTV_only	linear
had_menopause	ZNF519	HGNC:30574	-0.0297531	0.0485399	0.539901	666	PTV_only	Cox
ANM_neoplasm_surgery_free	PDE3B	HGNC:8779	-0.0621457	0.101385	0.539901	1471	PTV_and_damaging_missense	linear
ANM_neoplasm_surgery_free	GTF2H4	HGNC:4658	0.248334	0.405136	0.539902	90	PTV_and_damaging_missense	linear
had_menopause	STUM	HGNC:30491	0.34138	0.556936	0.539902	57	PTV_and_damaging_missense	logistic
had_menopause	TMEM225	HGNC:32390	0.116696	0.190382	0.539904	501	PTV_and_damaging_missense	logistic
ANM_neoplasm_surgery_free	NDUFB5	HGNC:7700	-0.398019	0.649339	0.539906	35	PTV_and_damaging_missense	linear
had_menopause_neoplasm_surgery_free	BNIP1	HGNC:1082	-0.174583	0.284832	0.53992	214	PTV_and_damaging_missense	logistic
had_menopause	STK25	HGNC:11404	-0.0439688	0.0717365	0.539929	296	PTV_and_damaging_missense	Cox
ANM_neoplasm_surgery_free	PCSK7	HGNC:8748	-0.157929	0.257666	0.539932	223	PTV_only	linear
had_menopause	ZNF615	HGNC:24740	0.0477827	0.0779598	0.539933	229	PTV_and_damaging_missense	Cox
had_menopause	NLRP6	HGNC:22944	0.0533986	0.0871242	0.539942	189	PTV_only	Cox
ANM_neoplasm_surgery_free	PALB2	HGNC:26144	-0.0851034	0.138854	0.539947	775	PTV_and_damaging_missense	linear
had_menopause	C1QL3	HGNC:19359	-0.0858582	0.140087	0.539948	73	PTV_and_damaging_missense	Cox
ANM	RAB11FIP1	HGNC:30265	-0.376289	0.613959	0.539951	40	PTV_only	linear
had_menopause	FBXO44	HGNC:24847	0.173658	0.283345	0.539952	240	PTV_and_damaging_missense	logistic
ANM_neoplasm_surgery_free	JCAD	HGNC:29283	0.0910135	0.148503	0.539962	677	PTV_and_damaging_missense	linear
had_menopause_neoplasm_surgery_free	TNFRSF10D	HGNC:11907	0.158293	0.258283	0.539964	23	PTV_only	Cox
ANM_neoplasm_surgery_free	PARG	HGNC:8605	-0.0998764	0.162965	0.539965	561	PTV_and_damaging_missense	linear
had_menopause	UBC	HGNC:12468	-0.199283	0.325173	0.539975	138	PTV_and_damaging_missense	logistic
had_menopause_neoplasm_surgery_free	TMEM204	HGNC:14158	0.279712	0.456431	0.539992	82	PTV_and_damaging_missense	logistic
had_menopause	CEACAM4	HGNC:1816	-0.242559	0.395812	0.539999	152	PTV_and_damaging_missense	logistic
ANM_neoplasm_surgery_free	G2E3	HGNC:20338	-0.180772	0.294986	0.539999	170	PTV_only	linear
had_menopause	USP20	HGNC:12619	0.0107251	0.0175015	0.54	5248	PTV_and_damaging_missense	Cox
ANM	PLCG1	HGNC:9065	-0.614311	1.00244	0.540002	15	PTV_only	linear
had_menopause	CASP8AP2	HGNC:1510	0.158263	0.258264	0.54001	20	PTV_only	Cox
ANM	CGB8	HGNC:16453	0.232322	0.37912	0.540015	105	PTV_and_damaging_missense	linear
had_menopause_neoplasm_surgery_free	DCP1A	HGNC:18714	0.468935	0.76526	0.540023	14	PTV_only	logistic
had_menopause	ERCC6	HGNC:3438	0.0376086	0.0613754	0.540033	5173	PTV_and_damaging_missense	logistic
had_menopause	SZRD1	HGNC:30232	0.280146	0.457188	0.540035	89	PTV_and_damaging_missense	logistic
had_menopause	IQCE	HGNC:29171	-0.0545307	0.0889924	0.540037	2387	PTV_and_damaging_missense	logistic
ANM	OOEP	HGNC:21382	-0.126232	0.206006	0.540039	357	PTV_and_damaging_missense	linear
had_menopause	CDC40	HGNC:17350	0.184775	0.301548	0.540039	18	PTV_only	Cox
had_menopause_neoplasm_surgery_free	PPP3CB	HGNC:9315	0.0981617	0.1602	0.540046	62	PTV_and_damaging_missense	Cox
had_menopause_neoplasm_surgery_free	NR6A1	HGNC:7985	-0.634844	1.03607	0.540046	16	PTV_only	logistic
had_menopause_neoplasm_surgery_free	TAOK2	HGNC:16835	0.137074	0.223706	0.540046	27	PTV_only	Cox
had_menopause_neoplasm_surgery_free	LCNL1	HGNC:34436	-0.12022	0.1962	0.540047	41	PTV_only	Cox
had_menopause_neoplasm_surgery_free	CASP8AP2	HGNC:1510	0.169991	0.277428	0.54005	17	PTV_only	Cox
ANM_neoplasm_surgery_free	FAM234A	HGNC:14163	-0.14655	0.239177	0.540059	259	PTV_only	linear
ANM_neoplasm_surgery_free	ADAM8	HGNC:215	0.102954	0.168031	0.540072	527	PTV_only	linear
ANM_neoplasm_surgery_free	ZNF367	HGNC:18320	0.470721	0.768268	0.540075	25	PTV_and_damaging_missense	linear
ANM_neoplasm_surgery_free	NOTCH3	HGNC:7883	-0.0674026	0.110008	0.540075	1245	PTV_and_damaging_missense	linear
had_menopause_neoplasm_surgery_free	NFAM1	HGNC:29872	0.218593	0.356775	0.540081	132	PTV_and_damaging_missense	logistic
had_menopause_neoplasm_surgery_free	C14orf178	HGNC:26385	0.140609	0.229496	0.540082	27	PTV_and_damaging_missense	Cox
ANM	ING2	HGNC:6063	-0.19462	0.317669	0.54011	154	PTV_and_damaging_missense	linear
had_menopause	IFNAR2	HGNC:5433	0.108329	0.176823	0.540115	48	PTV_only	Cox
had_menopause	TDRKH	HGNC:11713	0.307845	0.502496	0.54012	79	PTV_only	logistic
had_menopause	NCAM2	HGNC:7657	-0.0348165	0.0568313	0.540122	494	PTV_and_damaging_missense	Cox
ANM_neoplasm_surgery_free	NME7	HGNC:20461	0.142236	0.232173	0.540124	275	PTV_and_damaging_missense	linear
had_menopause_neoplasm_surgery_free	MARCHF7	HGNC:17393	-0.183367	0.299319	0.540131	211	PTV_and_damaging_missense	logistic
ANM	IFIT5	HGNC:13328	0.350758	0.572588	0.540153	46	PTV_and_damaging_missense	linear
ANM_neoplasm_surgery_free	MAP3K1	HGNC:6848	0.155422	0.25372	0.54016	230	PTV_and_damaging_missense	linear
ANM	RWDD1	HGNC:20993	-0.434259	0.708931	0.540173	30	PTV_and_damaging_missense	linear
had_menopause_neoplasm_surgery_free	ZKSCAN7	HGNC:12955	0.125924	0.205574	0.540176	391	PTV_and_damaging_missense	logistic
ANM	PSG1	HGNC:9514	-0.315067	0.51437	0.540189	57	PTV_only	linear
had_menopause_neoplasm_surgery_free	FBXL4	HGNC:13601	-0.0466421	0.0761494	0.540202	278	PTV_and_damaging_missense	Cox
had_menopause_neoplasm_surgery_free	CSGALNACT1	HGNC:24290	0.0652464	0.106524	0.540206	1731	PTV_and_damaging_missense	logistic
had_menopause_neoplasm_surgery_free	LCN1	HGNC:6525	0.244556	0.399276	0.540208	139	PTV_and_damaging_missense	logistic
had_menopause	P2RX3	HGNC:8534	-0.158174	0.258247	0.540213	24	PTV_only	Cox
had_menopause_neoplasm_surgery_free	ZNF205	HGNC:12996	-0.18045	0.294617	0.540214	219	PTV_and_damaging_missense	logistic
had_menopause_neoplasm_surgery_free	ACACA	HGNC:84	-0.02564	0.0418632	0.540227	895	PTV_and_damaging_missense	Cox
had_menopause	NPAT	HGNC:7896	0.153145	0.250045	0.540227	26	PTV_only	Cox
had_menopause_neoplasm_surgery_free	NEK5	HGNC:7748	-0.0713247	0.116456	0.540235	1382	PTV_and_damaging_missense	logistic
had_menopause_neoplasm_surgery_free	DMXL2	HGNC:2938	0.019563	0.031942	0.540237	1556	PTV_and_damaging_missense	Cox
ANM_neoplasm_surgery_free	PRSS41	HGNC:30715	-0.480226	0.78413	0.540255	24	PTV_only	linear
ANM_neoplasm_surgery_free	SIN3B	HGNC:19354	-0.679028	1.10875	0.540257	12	PTV_only	linear
had_menopause_neoplasm_surgery_free	TRMT13	HGNC:25502	0.0797786	0.130268	0.540259	93	PTV_only	Cox
had_menopause	SNAP47	HGNC:30669	0.0140637	0.0229647	0.540268	2954	PTV_and_damaging_missense	Cox
ANM	IGF1	HGNC:5464	0.241539	0.394415	0.540276	97	PTV_and_damaging_missense	linear
had_menopause	TACC2	HGNC:11523	-0.00881953	0.0144017	0.540277	7899	PTV_and_damaging_missense	Cox
had_menopause	SLC5A5	HGNC:11040	0.38775	0.633173	0.540279	52	PTV_only	logistic
had_menopause	CYP2C8	HGNC:2622	-0.0649658	0.106086	0.540281	146	PTV_only	Cox
ANM	TM4SF5	HGNC:11857	0.307086	0.501463	0.540288	60	PTV_only	linear
had_menopause_neoplasm_surgery_free	ADAMDEC1	HGNC:16299	-0.0569241	0.0929564	0.54029	170	PTV_and_damaging_missense	Cox
had_menopause_neoplasm_surgery_free	FKBP6	HGNC:3722	0.0221193	0.036121	0.540295	1194	PTV_and_damaging_missense	Cox
had_menopause_neoplasm_surgery_free	MIB1	HGNC:21086	0.120506	0.196791	0.540303	538	PTV_and_damaging_missense	logistic
had_menopause_neoplasm_surgery_free	PDILT	HGNC:27338	-0.119804	0.195657	0.540331	434	PTV_and_damaging_missense	logistic
ANM	PCDH15	HGNC:14674	-0.051658	0.0843651	0.540331	2178	PTV_and_damaging_missense	linear
ANM	KIAA1522	HGNC:29301	-0.0642676	0.104959	0.540335	1394	PTV_and_damaging_missense	linear
had_menopause_neoplasm_surgery_free	ECE1	HGNC:3146	-0.157864	0.257822	0.540339	263	PTV_and_damaging_missense	logistic
ANM	SUGCT	HGNC:16001	0.137063	0.223852	0.540345	302	PTV_and_damaging_missense	linear
ANM	FAAH	HGNC:3553	-0.366888	0.599206	0.540347	42	PTV_only	linear
ANM_neoplasm_surgery_free	DNAJA3	HGNC:11808	0.708983	1.15794	0.540356	11	PTV_only	linear
had_menopause_neoplasm_surgery_free	ZMYM6	HGNC:13050	0.110006	0.179669	0.540358	45	PTV_only	Cox
had_menopause	CSNK2A1	HGNC:2457	-0.246675	0.402895	0.540368	96	PTV_and_damaging_missense	logistic
ANM_neoplasm_surgery_free	DMBX1	HGNC:19026	-0.224386	0.366497	0.540378	110	PTV_and_damaging_missense	linear
had_menopause_neoplasm_surgery_free	PSG9	HGNC:9526	-0.0198647	0.032446	0.54038	1487	PTV_and_damaging_missense	Cox
had_menopause_neoplasm_surgery_free	EXOC6	HGNC:23196	0.359025	0.586429	0.540391	52	PTV_only	logistic
ANM	SNX25	HGNC:21883	-0.413812	0.675922	0.540395	33	PTV_only	linear
had_menopause_neoplasm_surgery_free	POM121	HGNC:19702	-0.148527	0.242608	0.5404	32	PTV_only	Cox
had_menopause_neoplasm_surgery_free	LCA5L	HGNC:1255	-0.0980709	0.160197	0.540412	62	PTV_only	Cox
had_menopause_neoplasm_surgery_free	SMO	HGNC:11119	0.127691	0.208583	0.540414	32	PTV_only	Cox
ANM_neoplasm_surgery_free	ANKUB1	HGNC:29642	0.165707	0.27068	0.540415	202	PTV_and_damaging_missense	linear
had_menopause	TTC4	HGNC:12394	-0.0595215	0.0972283	0.540417	167	PTV_and_damaging_missense	Cox
had_menopause_neoplasm_surgery_free	GTPBP1	HGNC:4669	-0.631463	1.03153	0.54043	10	PTV_only	logistic
had_menopause	SMC5	HGNC:20465	0.0811461	0.132559	0.540438	83	PTV_only	Cox
had_menopause	CUZD1	HGNC:17937	-0.0934018	0.15258	0.54044	66	PTV_only	Cox
had_menopause_neoplasm_surgery_free	C7	HGNC:1346	0.0280614	0.0458409	0.54044	746	PTV_and_damaging_missense	Cox
had_menopause	PRKRIP1	HGNC:21894	-0.0350668	0.0572849	0.54044	456	PTV_and_damaging_missense	Cox
had_menopause_neoplasm_surgery_free	KLHDC8A	HGNC:25573	-0.0430426	0.0703162	0.540452	303	PTV_and_damaging_missense	Cox
had_menopause	GBX2	HGNC:4186	0.488881	0.79866	0.540454	39	PTV_only	logistic
ANM_neoplasm_surgery_free	SLC52A2	HGNC:30224	-0.157712	0.257644	0.540455	223	PTV_and_damaging_missense	linear
had_menopause_neoplasm_surgery_free	EDN1	HGNC:3176	-0.120094	0.196192	0.540456	48	PTV_and_damaging_missense	Cox
had_menopause	EMC1	HGNC:28957	-0.106239	0.173561	0.540461	610	PTV_and_damaging_missense	logistic
had_menopause_neoplasm_surgery_free	LEFTY1	HGNC:6552	0.593268	0.969222	0.540467	28	PTV_only	logistic
had_menopause	SERAC1	HGNC:21061	-0.157479	0.257277	0.540472	251	PTV_and_damaging_missense	logistic
had_menopause_neoplasm_surgery_free	SH3YL1	HGNC:29546	0.101123	0.165207	0.540473	667	PTV_and_damaging_missense	logistic
ANM	SEC24C	HGNC:10705	0.635133	1.03763	0.540475	14	PTV_only	linear
ANM_neoplasm_surgery_free	FYCO1	HGNC:14673	0.0791701	0.129343	0.540477	895	PTV_and_damaging_missense	linear
had_menopause_neoplasm_surgery_free	TMEM132B	HGNC:29397	-0.0412516	0.0673976	0.540496	333	PTV_and_damaging_missense	Cox
ANM	WFDC8	HGNC:16163	-0.176324	0.288102	0.540527	182	PTV_only	linear
had_menopause_neoplasm_surgery_free	RNF166	HGNC:28856	0.113687	0.185758	0.540528	37	PTV_only	Cox
had_menopause	LMAN2	HGNC:16986	-0.071841	0.117387	0.540538	1381	PTV_and_damaging_missense	logistic
had_menopause	METTL26	HGNC:14141	-0.10969	0.179236	0.540546	526	PTV_and_damaging_missense	logistic
had_menopause_neoplasm_surgery_free	MAMSTR	HGNC:26689	-0.154151	0.251887	0.540546	319	PTV_and_damaging_missense	logistic
had_menopause	ARHGEF25	HGNC:30275	-0.20996	0.343079	0.540547	156	PTV_only	logistic
had_menopause_neoplasm_surgery_free	FNBP1	HGNC:17069	0.965428	1.57757	0.540557	13	PTV_only	logistic
had_menopause	ELF5	HGNC:3320	-0.244653	0.399784	0.540562	134	PTV_and_damaging_missense	logistic
ANM	PIGL	HGNC:8966	0.256347	0.418899	0.540571	86	PTV_only	linear
had_menopause	GRIA1	HGNC:4571	-0.13224	0.216101	0.540582	386	PTV_and_damaging_missense	logistic
had_menopause_neoplasm_surgery_free	MEF2C	HGNC:6996	0.109948	0.179674	0.540583	53	PTV_and_damaging_missense	Cox
had_menopause	MRPL43	HGNC:14517	0.441124	0.720878	0.540587	29	PTV_only	logistic
ANM_neoplasm_surgery_free	CCDC97	HGNC:28289	-0.354426	0.579202	0.540592	44	PTV_only	linear
had_menopause	BAG4	HGNC:940	-0.688563	1.12527	0.540599	13	PTV_only	logistic
had_menopause_neoplasm_surgery_free	AUP1	HGNC:891	-2.01731	3.29679	0.540603	13	PTV_only	logistic
ANM	SMOX	HGNC:15862	-0.560004	0.915194	0.540608	18	PTV_only	linear
had_menopause_neoplasm_surgery_free	KDM1B	HGNC:21577	0.184749	0.301936	0.540617	233	PTV_and_damaging_missense	logistic
ANM	PRAME	HGNC:9336	0.185702	0.303497	0.540623	164	PTV_and_damaging_missense	linear
had_menopause	PTX4	HGNC:14171	0.542219	0.886214	0.540645	24	PTV_only	logistic
had_menopause	MATN1	HGNC:6907	0.172592	0.282088	0.540646	237	PTV_and_damaging_missense	logistic
had_menopause_neoplasm_surgery_free	C22orf42	HGNC:27160	0.0213504	0.0348967	0.54066	1294	PTV_and_damaging_missense	Cox
had_menopause_neoplasm_surgery_free	APPL2	HGNC:18242	-0.0651655	0.106514	0.540668	1746	PTV_and_damaging_missense	logistic
had_menopause	ARHGAP25	HGNC:28951	-1.12394	1.8371	0.540669	13	PTV_only	logistic
had_menopause_neoplasm_surgery_free	KRT9	HGNC:6447	-0.12266	0.200492	0.540675	461	PTV_and_damaging_missense	logistic
had_menopause	UBA3	HGNC:12470	-0.0457895	0.0748452	0.540677	284	PTV_and_damaging_missense	Cox
had_menopause_neoplasm_surgery_free	IFNK	HGNC:21714	-0.0684596	0.111901	0.54068	129	PTV_and_damaging_missense	Cox
had_menopause_neoplasm_surgery_free	CDC23	HGNC:1724	0.314705	0.514404	0.54068	68	PTV_and_damaging_missense	logistic
ANM	WDR61	HGNC:30300	0.236504	0.386584	0.540686	101	PTV_and_damaging_missense	linear
had_menopause	UGDH	HGNC:12525	0.0415012	0.0678378	0.54069	334	PTV_and_damaging_missense	Cox
had_menopause	TCERG1L	HGNC:23533	0.0520069	0.0850115	0.540695	2734	PTV_and_damaging_missense	logistic
had_menopause_neoplasm_surgery_free	ZNF619	HGNC:26910	-0.0736876	0.120452	0.540696	1323	PTV_and_damaging_missense	logistic
had_menopause_neoplasm_surgery_free	ZNF626	HGNC:30461	-0.0165134	0.0269935	0.5407	2164	PTV_and_damaging_missense	Cox
had_menopause	FBXO44	HGNC:24847	0.391246	0.639553	0.540704	50	PTV_only	logistic
had_menopause	POLB	HGNC:9174	-0.108166	0.176817	0.540711	55	PTV_only	Cox
had_menopause_neoplasm_surgery_free	SLC22A11	HGNC:18120	-0.0834828	0.13647	0.540715	998	PTV_only	logistic
had_menopause	FAM117A	HGNC:24179	-0.617007	1.00863	0.540719	19	PTV_only	logistic
had_menopause_neoplasm_surgery_free	LMAN2L	HGNC:19263	0.212128	0.346772	0.540722	132	PTV_and_damaging_missense	logistic
had_menopause_neoplasm_surgery_free	C9orf24	HGNC:19919	0.184519	0.301639	0.540723	15	PTV_only	Cox
ANM	BBLN	HGNC:17823	-0.276191	0.451518	0.540742	74	PTV_and_damaging_missense	linear
had_menopause_neoplasm_surgery_free	HGSNAT	HGNC:26527	0.0400714	0.0655094	0.540744	359	PTV_and_damaging_missense	Cox
ANM	EDDM13	HGNC:53168	-0.366564	0.599269	0.540748	42	PTV_only	linear
had_menopause_neoplasm_surgery_free	BCAS2	HGNC:975	-0.127619	0.208639	0.540754	37	PTV_and_damaging_missense	Cox
had_menopause_neoplasm_surgery_free	USP36	HGNC:20062	-0.0596318	0.0974905	0.540758	1952	PTV_and_damaging_missense	logistic
had_menopause	KDM2A	HGNC:13606	-0.212811	0.347922	0.540762	179	PTV_and_damaging_missense	logistic
ANM	PPTC7	HGNC:30695	-0.426614	0.697476	0.540769	31	PTV_and_damaging_missense	linear
had_menopause	LIMCH1	HGNC:29191	0.0306668	0.0501378	0.540769	644	PTV_only	Cox
had_menopause	DNM3	HGNC:29125	-0.498564	0.815124	0.540775	24	PTV_only	logistic
ANM	CDKN2A	HGNC:1787	-0.358065	0.585416	0.540776	44	PTV_only	linear
had_menopause_neoplasm_surgery_free	HTRA4	HGNC:26909	0.11154	0.182363	0.540778	615	PTV_only	logistic
ANM	CHRND	HGNC:1965	-0.326287	0.533463	0.540778	53	PTV_only	linear
ANM_neoplasm_surgery_free	GPX2	HGNC:4554	-0.133326	0.217984	0.540783	312	PTV_and_damaging_missense	linear
had_menopause	S100A9	HGNC:10499	0.111699	0.18263	0.540792	36	PTV_and_damaging_missense	Cox
ANM	ATG4D	HGNC:20789	-0.375518	0.613976	0.540793	40	PTV_only	linear
ANM	COG8	HGNC:18623	0.108064	0.176687	0.540796	486	PTV_and_damaging_missense	linear
had_menopause	SNX16	HGNC:14980	-0.113188	0.185074	0.540812	586	PTV_and_damaging_missense	logistic
ANM	NUDT15	HGNC:23063	0.457038	0.747299	0.540812	27	PTV_only	linear
had_menopause	IFIT5	HGNC:13328	0.0902028	0.147499	0.540838	61	PTV_and_damaging_missense	Cox
had_menopause	ABHD14A	HGNC:24538	-0.111685	0.182629	0.540843	50	PTV_only	Cox
ANM_neoplasm_surgery_free	ANKIB1	HGNC:22215	-0.221131	0.361613	0.540862	113	PTV_and_damaging_missense	linear
ANM_neoplasm_surgery_free	TAOK3	HGNC:18133	-0.314012	0.513503	0.540865	56	PTV_only	linear
ANM	GOLGA6L6	HGNC:37225	-0.0794673	0.129955	0.540872	904	PTV_only	linear
had_menopause_neoplasm_surgery_free	B4GALNT4	HGNC:26315	0.0273864	0.0447875	0.540886	785	PTV_and_damaging_missense	Cox
ANM	RIOK3	HGNC:11451	-0.0691798	0.113137	0.540892	1196	PTV_and_damaging_missense	linear
ANM_neoplasm_surgery_free	RESF1	HGNC:25559	-0.103726	0.169634	0.540893	517	PTV_and_damaging_missense	linear
had_menopause	AMY1C	HGNC:476	0.122325	0.200054	0.540893	33	PTV_only	Cox
had_menopause	PSENEN	HGNC:30100	-0.625756	1.02338	0.540894	36	PTV_and_damaging_missense	logistic
had_menopause_neoplasm_surgery_free	MDGA2	HGNC:19835	-0.0389187	0.063651	0.540908	360	PTV_and_damaging_missense	Cox
had_menopause_neoplasm_surgery_free	NELFCD	HGNC:15934	0.19143	0.313088	0.540919	167	PTV_and_damaging_missense	logistic
ANM_neoplasm_surgery_free	LETMD1	HGNC:24241	-0.0841015	0.137553	0.540929	790	PTV_and_damaging_missense	linear
ANM_neoplasm_surgery_free	INKA2	HGNC:28045	-0.196612	0.321571	0.54093	143	PTV_and_damaging_missense	linear
ANM_neoplasm_surgery_free	RASSF4	HGNC:20793	-0.332195	0.543327	0.540931	50	PTV_only	linear
had_menopause_neoplasm_surgery_free	ZNF615	HGNC:24740	0.0543391	0.0888784	0.540943	178	PTV_and_damaging_missense	Cox
had_menopause_neoplasm_surgery_free	MED24	HGNC:22963	0.0860413	0.140734	0.54095	978	PTV_and_damaging_missense	logistic
ANM_neoplasm_surgery_free	LRRC52	HGNC:32156	-0.110044	0.179997	0.540959	459	PTV_and_damaging_missense	linear
had_menopause	SPSB3	HGNC:30629	-0.216814	0.354647	0.540967	154	PTV_only	logistic
ANM	PIGS	HGNC:14937	0.304044	0.497336	0.540972	61	PTV_only	linear
ANM_neoplasm_surgery_free	HAPLN2	HGNC:17410	-0.569524	0.931591	0.540973	17	PTV_only	linear
had_menopause_neoplasm_surgery_free	ZNF879	HGNC:37273	-0.747406	1.22257	0.540975	16	PTV_only	logistic
had_menopause	CTC1	HGNC:26169	0.16067	0.262821	0.540982	256	PTV_only	logistic
had_menopause_neoplasm_surgery_free	ABCC2	HGNC:53	0.0449028	0.0734521	0.540987	262	PTV_only	Cox
had_menopause_neoplasm_surgery_free	RPP21	HGNC:21300	-0.0551957	0.0902902	0.540991	183	PTV_and_damaging_missense	Cox
had_menopause	KCP	HGNC:17585	-0.0252873	0.0413657	0.540994	912	PTV_only	Cox
ANM	ZFAND6	HGNC:30164	0.222449	0.363889	0.540996	114	PTV_and_damaging_missense	linear
had_menopause_neoplasm_surgery_free	AAAS	HGNC:13666	-0.12064	0.197348	0.540997	508	PTV_and_damaging_missense	logistic
had_menopause_neoplasm_surgery_free	BCL2L15	HGNC:33624	0.157887	0.25828	0.541	21	PTV_only	Cox
had_menopause_neoplasm_surgery_free	MFNG	HGNC:7038	0.119947	0.196217	0.541001	42	PTV_only	Cox
ANM	SH3PXD2B	HGNC:29242	0.150336	0.245929	0.541004	250	PTV_and_damaging_missense	linear
had_menopause_neoplasm_surgery_free	KCNB1	HGNC:6231	-0.0627783	0.102698	0.541009	155	PTV_and_damaging_missense	Cox
had_menopause	CDCP1	HGNC:24357	-0.483054	0.790247	0.541022	26	PTV_only	logistic
had_menopause	LCAT	HGNC:6522	-0.216134	0.353586	0.541026	14	PTV_only	Cox
had_menopause	PDCD4	HGNC:8763	0.0272961	0.044656	0.541032	798	PTV_and_damaging_missense	Cox
ANM_neoplasm_surgery_free	POLD2	HGNC:9176	-0.242313	0.396423	0.541038	94	PTV_and_damaging_missense	linear
had_menopause	RAP1GAP2	HGNC:29176	-0.153292	0.25079	0.541044	314	PTV_and_damaging_missense	logistic
ANM	HRH3	HGNC:5184	0.231725	0.379115	0.541052	105	PTV_and_damaging_missense	linear
had_menopause_neoplasm_surgery_free	SLC2A14	HGNC:18301	-0.0959518	0.156989	0.541067	702	PTV_and_damaging_missense	logistic
had_menopause	ALDH1A2	HGNC:15472	0.216166	0.353678	0.54107	11	PTV_only	Cox
had_menopause_neoplasm_surgery_free	TSHZ1	HGNC:10669	0.0760285	0.124396	0.541079	1127	PTV_and_damaging_missense	logistic
had_menopause_neoplasm_surgery_free	APOC1	HGNC:607	-0.0741673	0.121352	0.541083	94	PTV_and_damaging_missense	Cox
ANM	PRAMEF5	HGNC:27995	0.183251	0.299833	0.541083	168	PTV_and_damaging_missense	linear
ANM	YWHAZ	HGNC:12855	0.181111	0.296334	0.541088	172	PTV_and_damaging_missense	linear
had_menopause	KRT85	HGNC:6462	0.452884	0.741015	0.541089	33	PTV_only	logistic
had_menopause_neoplasm_surgery_free	PPCS	HGNC:25686	0.418353	0.684523	0.541093	56	PTV_and_damaging_missense	logistic
had_menopause	ATP1A4	HGNC:14073	-0.0396693	0.0649097	0.541103	4515	PTV_and_damaging_missense	logistic
ANM	LARP7	HGNC:24912	-0.26214	0.428932	0.541104	82	PTV_only	linear
had_menopause	GGNBP2	HGNC:19357	-0.163271	0.26716	0.541109	286	PTV_and_damaging_missense	logistic
ANM_neoplasm_surgery_free	VIRMA	HGNC:24500	-0.12727	0.208253	0.541116	342	PTV_and_damaging_missense	linear
had_menopause_neoplasm_surgery_free	PRKAR2A	HGNC:9391	-0.121469	0.198763	0.541116	498	PTV_and_damaging_missense	logistic
had_menopause_neoplasm_surgery_free	TK2	HGNC:11831	0.0573171	0.0937895	0.541117	179	PTV_and_damaging_missense	Cox
had_menopause	ZBTB46	HGNC:16094	-0.30559	0.500046	0.541118	14	PTV_only	Cox
ANM_neoplasm_surgery_free	EXOC6	HGNC:23196	0.130342	0.213292	0.541138	326	PTV_and_damaging_missense	linear
had_menopause	OSR2	HGNC:15830	-0.156512	0.256122	0.541145	289	PTV_and_damaging_missense	logistic
had_menopause_neoplasm_surgery_free	STX12	HGNC:11430	-0.0667331	0.109207	0.541154	130	PTV_and_damaging_missense	Cox
had_menopause_neoplasm_surgery_free	NEK3	HGNC:7746	-0.0254811	0.0417002	0.541163	895	PTV_and_damaging_missense	Cox
had_menopause	SF3A1	HGNC:10765	-0.200244	0.327703	0.541165	161	PTV_and_damaging_missense	logistic
ANM	CENPL	HGNC:17879	-0.593096	0.970621	0.54117	16	PTV_only	linear
had_menopause	WDR4	HGNC:12756	-0.124316	0.20345	0.541173	442	PTV_and_damaging_missense	logistic
had_menopause_neoplasm_surgery_free	SYDE1	HGNC:25824	0.0468009	0.0765933	0.541179	271	PTV_and_damaging_missense	Cox
ANM	RAB11FIP3	HGNC:17224	-0.0810084	0.13258	0.541192	867	PTV_and_damaging_missense	linear
ANM	FAM219B	HGNC:24695	0.75011	1.22767	0.541199	10	PTV_only	linear
had_menopause_neoplasm_surgery_free	AMTN	HGNC:33188	-0.0939787	0.153813	0.541203	759	PTV_and_damaging_missense	logistic
had_menopause_neoplasm_surgery_free	MXRA8	HGNC:7542	0.204047	0.33396	0.541204	183	PTV_and_damaging_missense	logistic
ANM_neoplasm_surgery_free	CCT5	HGNC:1618	0.222947	0.364901	0.541217	111	PTV_and_damaging_missense	linear
had_menopause	PLEKHG4B	HGNC:29399	-0.172965	0.283099	0.541219	252	PTV_only	logistic
ANM	PIWIL4	HGNC:18444	0.0955608	0.15641	0.541225	621	PTV_and_damaging_missense	linear
had_menopause	ZC2HC1A	HGNC:24277	0.250058	0.409287	0.541226	101	PTV_and_damaging_missense	logistic
ANM	CFAP298	HGNC:1301	-0.0645245	0.105613	0.541234	1376	PTV_and_damaging_missense	linear
had_menopause	FNTA	HGNC:3782	-0.30017	0.491324	0.541238	81	PTV_and_damaging_missense	logistic
had_menopause_neoplasm_surgery_free	NDRG3	HGNC:14462	0.0541261	0.0886	0.541263	199	PTV_and_damaging_missense	Cox
had_menopause_neoplasm_surgery_free	MANBA	HGNC:6831	0.0284062	0.0464993	0.541268	721	PTV_and_damaging_missense	Cox
ANM	INPPL1	HGNC:6080	0.153969	0.252043	0.541278	238	PTV_only	linear
ANM	DALRD3	HGNC:25536	-0.204284	0.33441	0.541281	135	PTV_only	linear
ANM	KRT33A	HGNC:6450	0.440555	0.721183	0.541282	29	PTV_only	linear
had_menopause_neoplasm_surgery_free	USP34	HGNC:20066	0.0228808	0.0374559	0.541284	1083	PTV_and_damaging_missense	Cox
had_menopause	C8G	HGNC:1354	-0.170092	0.278446	0.541291	260	PTV_and_damaging_missense	logistic
ANM	ARHGEF15	HGNC:15590	-0.0795855	0.130286	0.541298	907	PTV_and_damaging_missense	linear
ANM	TTYH1	HGNC:13476	0.087603	0.143412	0.541301	740	PTV_and_damaging_missense	linear
had_menopause	DDX50	HGNC:17906	-0.506916	0.829859	0.541301	32	PTV_only	logistic
ANM_neoplasm_surgery_free	TRMT6	HGNC:20900	-0.741862	1.2145	0.54131	10	PTV_only	linear
had_menopause_neoplasm_surgery_free	POLR3H	HGNC:30349	0.642336	1.05158	0.541314	17	PTV_only	logistic
had_menopause_neoplasm_surgery_free	SCRIB	HGNC:30377	-0.148172	0.242589	0.541334	25	PTV_only	Cox
had_menopause_neoplasm_surgery_free	SLC26A5	HGNC:9359	0.0219588	0.0359512	0.541335	1168	PTV_and_damaging_missense	Cox
had_menopause_neoplasm_surgery_free	CDC25A	HGNC:1725	-0.0473442	0.0775131	0.541339	265	PTV_only	Cox
had_menopause_neoplasm_surgery_free	EDEM3	HGNC:16787	-0.145763	0.238651	0.541345	284	PTV_and_damaging_missense	logistic
ANM	MZB1	HGNC:30125	-0.575146	0.941655	0.541346	17	PTV_only	linear
ANM_neoplasm_surgery_free	PDE6C	HGNC:8787	0.0976299	0.159847	0.541353	583	PTV_and_damaging_missense	linear
had_menopause_neoplasm_surgery_free	CEP19	HGNC:28209	-0.230881	0.378017	0.541353	11	PTV_and_damaging_missense	Cox
had_menopause_neoplasm_surgery_free	LDHA	HGNC:6535	0.136613	0.223679	0.541363	31	PTV_only	Cox
ANM_neoplasm_surgery_free	BFAR	HGNC:17613	-0.218001	0.356942	0.541369	116	PTV_and_damaging_missense	linear
had_menopause	IMPG1	HGNC:6055	-0.0207706	0.0340092	0.541375	1387	PTV_and_damaging_missense	Cox
had_menopause_neoplasm_surgery_free	ABCB10	HGNC:41	-0.358488	0.586984	0.541379	66	PTV_only	logistic
had_menopause_neoplasm_surgery_free	POGK	HGNC:18800	-0.143994	0.235781	0.541391	29	PTV_and_damaging_missense	Cox
had_menopause	CRELD2	HGNC:28150	-0.491534	0.804862	0.541394	29	PTV_only	logistic
ANM	ANKLE1	HGNC:26812	-0.316922	0.518959	0.541408	56	PTV_only	linear
had_menopause_neoplasm_surgery_free	ZNHIT1	HGNC:21688	0.274749	0.449909	0.541413	66	PTV_and_damaging_missense	logistic
had_menopause_neoplasm_surgery_free	PAK6	HGNC:16061	0.100252	0.164166	0.541415	644	PTV_and_damaging_missense	logistic
had_menopause	INO80	HGNC:26956	-0.163246	0.26732	0.541415	15	PTV_only	Cox
had_menopause_neoplasm_surgery_free	TTC6	HGNC:19739	-0.0443824	0.0726781	0.541417	3685	PTV_and_damaging_missense	logistic
ANM	CATSPERB	HGNC:20500	-0.275723	0.451513	0.541423	74	PTV_only	linear
had_menopause	USP50	HGNC:20079	-0.0637141	0.104337	0.541425	139	PTV_only	Cox
ANM_neoplasm_surgery_free	TRDN	HGNC:12261	0.181184	0.296703	0.541429	168	PTV_only	linear
had_menopause_neoplasm_surgery_free	SBK3	HGNC:44121	0.497183	0.81419	0.541433	16	PTV_only	logistic
had_menopause_neoplasm_surgery_free	LDHAL6A	HGNC:28335	0.0325601	0.0533219	0.541442	548	PTV_and_damaging_missense	Cox
had_menopause_neoplasm_surgery_free	CFAP206	HGNC:21405	0.0590966	0.0967812	0.54145	150	PTV_only	Cox
ANM_neoplasm_surgery_free	AKNA	HGNC:24108	-0.310856	0.50908	0.541451	57	PTV_only	linear
had_menopause	TMC2	HGNC:16527	0.0475857	0.0779326	0.541464	3166	PTV_and_damaging_missense	logistic
had_menopause	STX11	HGNC:11429	0.0253478	0.041514	0.541474	869	PTV_and_damaging_missense	Cox
ANM_neoplasm_surgery_free	KAT6A	HGNC:13013	0.552893	0.905511	0.541475	18	PTV_only	linear
had_menopause	RAB14	HGNC:16524	0.203548	0.333368	0.541477	14	PTV_and_damaging_missense	Cox
had_menopause	TDRP	HGNC:26951	-0.286839	0.469783	0.541479	75	PTV_and_damaging_missense	logistic
ANM_neoplasm_surgery_free	BRD1	HGNC:1102	-0.102721	0.168242	0.541499	526	PTV_and_damaging_missense	linear
had_menopause	USP54	HGNC:23513	-0.0292944	0.0479812	0.541504	656	PTV_only	Cox
ANM_neoplasm_surgery_free	LYAR	HGNC:26021	0.459929	0.753311	0.541504	26	PTV_only	linear
ANM_neoplasm_surgery_free	ZNF227	HGNC:13020	0.177513	0.290747	0.541507	175	PTV_and_damaging_missense	linear
had_menopause	NOL9	HGNC:26265	0.296235	0.485204	0.541507	97	PTV_only	logistic
had_menopause	RHPN1	HGNC:19973	0.0522145	0.0855225	0.541507	215	PTV_only	Cox
ANM_neoplasm_surgery_free	IMP4	HGNC:30856	-0.451343	0.739292	0.541528	27	PTV_only	linear
had_menopause	NFAT5	HGNC:7774	0.0180311	0.029535	0.54153	1726	PTV_and_damaging_missense	Cox
had_menopause	ICAM1	HGNC:5344	-0.276107	0.452271	0.541537	104	PTV_and_damaging_missense	logistic
ANM_neoplasm_surgery_free	FAM216A	HGNC:30180	0.310705	0.508946	0.541541	57	PTV_and_damaging_missense	linear
had_menopause	MSI1	HGNC:7330	0.234828	0.38466	0.541544	125	PTV_and_damaging_missense	logistic
ANM	ZNF853	HGNC:21767	0.714625	1.17061	0.541551	11	PTV_only	linear
had_menopause	KLHL24	HGNC:25947	-0.0636886	0.10433	0.541563	149	PTV_and_damaging_missense	Cox
ANM_neoplasm_surgery_free	ACOX2	HGNC:120	-0.0945756	0.154932	0.541577	621	PTV_and_damaging_missense	linear
ANM_neoplasm_surgery_free	FAM166A	HGNC:33818	0.0801572	0.131313	0.54158	868	PTV_only	linear
had_menopause_neoplasm_surgery_free	CCDC173	HGNC:25064	-0.143702	0.235416	0.541586	363	PTV_and_damaging_missense	logistic
had_menopause_neoplasm_surgery_free	MANSC1	HGNC:25505	-0.173976	0.285012	0.541586	233	PTV_and_damaging_missense	logistic
had_menopause_neoplasm_surgery_free	FDFT1	HGNC:3629	0.107954	0.176854	0.541588	54	PTV_only	Cox
had_menopause	SNRNP200	HGNC:30859	-0.638665	1.04633	0.541607	18	PTV_only	logistic
ANM	DAP	HGNC:2672	-0.114469	0.187535	0.541608	431	PTV_only	linear
ANM	C16orf74	HGNC:23362	-0.142913	0.234137	0.541609	276	PTV_and_damaging_missense	linear
had_menopause	SLC18B1	HGNC:21573	0.0298001	0.048822	0.541609	663	PTV_and_damaging_missense	Cox
had_menopause_neoplasm_surgery_free	CDK5RAP1	HGNC:15880	-0.0853274	0.139795	0.541614	974	PTV_and_damaging_missense	logistic
had_menopause_neoplasm_surgery_free	CRY1	HGNC:2384	-0.115389	0.189049	0.541618	44	PTV_only	Cox
had_menopause_neoplasm_surgery_free	GALNT16	HGNC:23233	0.143899	0.23576	0.541622	31	PTV_only	Cox
had_menopause	MAST2	HGNC:19035	0.119496	0.195781	0.541625	464	PTV_only	logistic
had_menopause_neoplasm_surgery_free	MYO1D	HGNC:7598	0.0990566	0.162295	0.541629	56	PTV_only	Cox
ANM_neoplasm_surgery_free	NPNT	HGNC:27405	0.174016	0.28511	0.541633	182	PTV_and_damaging_missense	linear
had_menopause	IRX6	HGNC:14675	-0.0373513	0.0611974	0.541635	430	PTV_and_damaging_missense	Cox
had_menopause	ZP4	HGNC:15770	-0.0977961	0.160234	0.541642	684	PTV_and_damaging_missense	logistic
had_menopause	SLC9A3	HGNC:11073	-0.555884	0.910795	0.541644	29	PTV_only	logistic
had_menopause_neoplasm_surgery_free	EN2	HGNC:3343	-0.0802033	0.131416	0.541661	95	PTV_and_damaging_missense	Cox
ANM	DPF3	HGNC:17427	-0.494127	0.809642	0.541663	23	PTV_only	linear
ANM_neoplasm_surgery_free	TNFRSF19	HGNC:11915	0.160565	0.26309	0.541664	214	PTV_and_damaging_missense	linear
ANM_neoplasm_surgery_free	CDK18	HGNC:8751	-0.139407	0.228423	0.541664	284	PTV_and_damaging_missense	linear
ANM_neoplasm_surgery_free	SYCE2	HGNC:27411	0.124432	0.203887	0.541667	357	PTV_and_damaging_missense	linear
had_menopause	SYNGR2	HGNC:11499	-0.605522	0.992202	0.541676	21	PTV_only	logistic
had_menopause_neoplasm_surgery_free	DNTTIP1	HGNC:16160	-0.834357	1.36718	0.541678	11	PTV_only	logistic
ANM	RSPH4A	HGNC:21558	-0.120279	0.197089	0.54168	390	PTV_and_damaging_missense	linear
had_menopause_neoplasm_surgery_free	WNK1	HGNC:14540	-0.207611	0.340203	0.541693	176	PTV_only	logistic
ANM	ZNF676	HGNC:20429	0.10858	0.177926	0.541696	479	PTV_and_damaging_missense	linear
had_menopause	REG3A	HGNC:8601	0.053788	0.0881429	0.541705	203	PTV_and_damaging_missense	Cox
had_menopause	WDHD1	HGNC:23170	-0.0666244	0.109179	0.541707	142	PTV_only	Cox
had_menopause_neoplasm_surgery_free	TTLL5	HGNC:19963	-0.222037	0.363862	0.541714	153	PTV_only	logistic
had_menopause	CHIA	HGNC:17432	0.0275494	0.0451471	0.541719	759	PTV_and_damaging_missense	Cox
had_menopause	MACROD2	HGNC:16126	0.162608	0.266476	0.541719	266	PTV_and_damaging_missense	logistic
had_menopause_neoplasm_surgery_free	TAF13	HGNC:11546	-0.303685	0.497681	0.541729	81	PTV_and_damaging_missense	logistic
had_menopause	NSUN5	HGNC:16385	-0.0812703	0.133188	0.541734	993	PTV_and_damaging_missense	logistic
had_menopause_neoplasm_surgery_free	LZTFL1	HGNC:6741	0.430326	0.705246	0.541744	40	PTV_and_damaging_missense	logistic
had_menopause	PEX11G	HGNC:20208	-0.0620088	0.101625	0.541747	149	PTV_only	Cox
had_menopause_neoplasm_surgery_free	SLC51A	HGNC:29955	0.109867	0.180061	0.541754	509	PTV_and_damaging_missense	logistic
had_menopause_neoplasm_surgery_free	PDE1B	HGNC:8775	0.0220412	0.0361239	0.541758	1190	PTV_and_damaging_missense	Cox
had_menopause	HEBP2	HGNC:15716	0.0508974	0.0834184	0.541766	2669	PTV_and_damaging_missense	logistic
had_menopause_neoplasm_surgery_free	HDAC7	HGNC:14067	0.0280593	0.0459883	0.54177	733	PTV_and_damaging_missense	Cox
had_menopause_neoplasm_surgery_free	LANCL2	HGNC:6509	0.162286	0.265984	0.541773	277	PTV_and_damaging_missense	logistic
had_menopause_neoplasm_surgery_free	PLIN4	HGNC:29393	-0.0334986	0.0549042	0.541777	504	PTV_only	Cox
ANM_neoplasm_surgery_free	FOXP1	HGNC:3823	-0.198964	0.326101	0.541778	139	PTV_and_damaging_missense	linear
had_menopause	UNC5CL	HGNC:21203	0.0904289	0.148216	0.541786	849	PTV_and_damaging_missense	logistic
ANM_neoplasm_surgery_free	RABL3	HGNC:18072	0.488737	0.801056	0.541788	23	PTV_only	linear
had_menopause_neoplasm_surgery_free	STAM2	HGNC:11358	-0.0900007	0.147516	0.541791	74	PTV_only	Cox
had_menopause	HDGF	HGNC:4856	0.137878	0.22599	0.541793	368	PTV_and_damaging_missense	logistic
had_menopause	MGAM	HGNC:7043	0.048291	0.0791534	0.5418	3091	PTV_and_damaging_missense	logistic
ANM	CALR3	HGNC:20407	-0.285276	0.467601	0.541807	69	PTV_only	linear
had_menopause_neoplasm_surgery_free	SEPSECS	HGNC:30605	-0.0890395	0.14595	0.541817	73	PTV_only	Cox
ANM	DEFB106B	HGNC:28879	-0.516873	0.847238	0.541818	21	PTV_and_damaging_missense	linear
had_menopause_neoplasm_surgery_free	SYPL1	HGNC:11507	-0.0921117	0.150987	0.541819	82	PTV_and_damaging_missense	Cox
had_menopause	MT1E	HGNC:7397	0.10227	0.16764	0.541823	636	PTV_and_damaging_missense	logistic
had_menopause	SLC34A3	HGNC:20305	-0.0180079	0.0295186	0.541825	1779	PTV_and_damaging_missense	Cox
had_menopause	GSK3B	HGNC:4617	-0.500755	0.820837	0.541826	18	PTV_only	logistic
ANM	PATL1	HGNC:26721	-0.135655	0.22237	0.541835	306	PTV_and_damaging_missense	linear
had_menopause	ITGAM	HGNC:6149	-0.0264728	0.0433968	0.541851	822	PTV_and_damaging_missense	Cox
had_menopause_neoplasm_surgery_free	PIGT	HGNC:14938	-0.0775183	0.127077	0.541855	103	PTV_only	Cox
had_menopause_neoplasm_surgery_free	TRAF2	HGNC:12032	0.179969	0.29503	0.54186	229	PTV_and_damaging_missense	logistic
had_menopause_neoplasm_surgery_free	GRAMD1A	HGNC:29305	0.0328571	0.0538648	0.541866	526	PTV_only	Cox
had_menopause_neoplasm_surgery_free	PRH1	HGNC:9366	-0.536609	0.879699	0.541867	17	PTV_and_damaging_missense	logistic
had_menopause	GPI	HGNC:4458	0.526775	0.863612	0.541883	30	PTV_only	logistic
ANM	AGA	HGNC:318	-0.42538	0.697426	0.541911	31	PTV_only	linear
ANM_neoplasm_surgery_free	PLCD3	HGNC:9061	-0.375311	0.615336	0.541912	39	PTV_only	linear
had_menopause	NCKAP5L	HGNC:29321	0.143809	0.235783	0.541913	32	PTV_only	Cox
had_menopause	DNHD1	HGNC:26532	0.0378055	0.0619849	0.541919	5188	PTV_and_damaging_missense	logistic
ANM	SNRPB2	HGNC:11155	-0.253988	0.416435	0.541923	87	PTV_and_damaging_missense	linear
ANM_neoplasm_surgery_free	BDH2	HGNC:32389	0.523836	0.858881	0.541927	20	PTV_only	linear
had_menopause_neoplasm_surgery_free	ERICH6	HGNC:28602	-0.125903	0.206433	0.541931	474	PTV_only	logistic
ANM_neoplasm_surgery_free	DDT	HGNC:2732	0.280119	0.459302	0.541944	70	PTV_and_damaging_missense	linear
had_menopause_neoplasm_surgery_free	DIS3	HGNC:20604	0.0793627	0.130131	0.54195	1061	PTV_and_damaging_missense	logistic
had_menopause	ZNF587B	HGNC:37142	-0.104623	0.171559	0.54197	62	PTV_only	Cox
had_menopause_neoplasm_surgery_free	PIGL	HGNC:8966	0.237073	0.388755	0.541976	108	PTV_only	logistic
had_menopause	IFT20	HGNC:30989	-0.394631	0.64712	0.541976	48	PTV_and_damaging_missense	logistic
ANM	CHAT	HGNC:1912	0.057277	0.0939232	0.541977	1756	PTV_and_damaging_missense	linear
ANM_neoplasm_surgery_free	FNTA	HGNC:3782	0.706206	1.15804	0.541978	11	PTV_only	linear
had_menopause	INPP5D	HGNC:6079	-0.129965	0.213119	0.541978	394	PTV_and_damaging_missense	logistic
had_menopause	SLC25A36	HGNC:25554	0.311365	0.510581	0.541979	69	PTV_and_damaging_missense	logistic
had_menopause_neoplasm_surgery_free	BPIFA2	HGNC:16203	-0.0838144	0.137443	0.541986	87	PTV_and_damaging_missense	Cox
had_menopause	USP6	HGNC:12629	-0.0816798	0.133946	0.541998	1050	PTV_only	logistic
had_menopause	R3HDM4	HGNC:28270	-0.109548	0.179648	0.541999	53	PTV_only	Cox
had_menopause	MROH2A	HGNC:27936	-0.082122	0.134672	0.541999	1000	PTV_only	logistic
had_menopause_neoplasm_surgery_free	S100A11	HGNC:10488	0.0756791	0.124115	0.542026	103	PTV_and_damaging_missense	Cox
had_menopause	TRIAP1	HGNC:26937	-0.169143	0.277399	0.542028	18	PTV_and_damaging_missense	Cox
ANM	FBXO45	HGNC:29148	0.683349	1.12071	0.542033	12	PTV_and_damaging_missense	linear
had_menopause	F11R	HGNC:14685	-0.747663	1.22621	0.542037	18	PTV_only	logistic
had_menopause_neoplasm_surgery_free	FAR1	HGNC:26222	0.0623006	0.102177	0.542038	158	PTV_and_damaging_missense	Cox
had_menopause	NF1	HGNC:7765	0.0807986	0.132516	0.542044	86	PTV_only	Cox
had_menopause_neoplasm_surgery_free	WIPF3	HGNC:22004	0.0742137	0.121717	0.542044	1305	PTV_and_damaging_missense	logistic
had_menopause	RORC	HGNC:10260	-0.0766321	0.125683	0.542044	1230	PTV_and_damaging_missense	logistic
had_menopause	ZSCAN9	HGNC:12984	0.491336	0.805839	0.542048	24	PTV_only	logistic
ANM_neoplasm_surgery_free	TC2N	HGNC:19859	-0.244318	0.400715	0.542059	92	PTV_only	linear
had_menopause	SLC16A4	HGNC:10925	-0.0506873	0.0831361	0.542067	232	PTV_and_damaging_missense	Cox
had_menopause	PPCDC	HGNC:28107	-0.203248	0.333364	0.542069	17	PTV_only	Cox
had_menopause	SMYD3	HGNC:15513	-0.184801	0.303109	0.54207	240	PTV_and_damaging_missense	logistic
ANM	NCAPH2	HGNC:25071	-0.543035	0.890691	0.542076	19	PTV_only	linear
ANM	IL2RB	HGNC:6009	-0.0643983	0.10563	0.542088	1375	PTV_and_damaging_missense	linear
had_menopause	SLC35A1	HGNC:11021	-0.0229226	0.0375998	0.542095	1059	PTV_and_damaging_missense	Cox
had_menopause_neoplasm_surgery_free	SLC26A4	HGNC:8818	-0.0134307	0.0220303	0.542096	3261	PTV_and_damaging_missense	Cox
had_menopause_neoplasm_surgery_free	ANKRD53	HGNC:25691	0.152546	0.250222	0.542098	263	PTV_and_damaging_missense	logistic
ANM_neoplasm_surgery_free	ZSCAN2	HGNC:20994	-0.225492	0.369876	0.5421	108	PTV_and_damaging_missense	linear
ANM_neoplasm_surgery_free	FAM174C	HGNC:26073	0.510982	0.838165	0.5421	21	PTV_only	linear
had_menopause	IQUB	HGNC:21995	-0.235382	0.386105	0.542104	136	PTV_only	logistic
ANM	ZSWIM2	HGNC:30990	-0.0742683	0.121828	0.542118	1029	PTV_and_damaging_missense	linear
had_menopause_neoplasm_surgery_free	TECPR1	HGNC:22214	-0.0306627	0.0502995	0.542126	612	PTV_and_damaging_missense	Cox
ANM	C1orf116	HGNC:28667	-0.0631416	0.103578	0.542127	1431	PTV_only	linear
had_menopause	THAP7	HGNC:23190	0.055477	0.0910061	0.542129	180	PTV_and_damaging_missense	Cox
had_menopause	BAP1	HGNC:950	-0.601276	0.986351	0.542129	14	PTV_only	logistic
ANM	STX10	HGNC:11428	-0.173741	0.285011	0.542132	186	PTV_and_damaging_missense	linear
ANM	KRT6B	HGNC:6444	-0.432167	0.708944	0.542134	30	PTV_only	linear
ANM	DGKZ	HGNC:2857	0.065047	0.106708	0.54214	1347	PTV_and_damaging_missense	linear
had_menopause	C1orf174	HGNC:27915	-0.493456	0.809506	0.542142	25	PTV_only	logistic
ANM_neoplasm_surgery_free	DNAAF11	HGNC:16725	-0.105979	0.173861	0.542153	492	PTV_and_damaging_missense	linear
had_menopause_neoplasm_surgery_free	ALS2	HGNC:443	0.0196975	0.0323143	0.542154	1456	PTV_and_damaging_missense	Cox
had_menopause_neoplasm_surgery_free	GLB1L	HGNC:28129	-0.0241364	0.0395966	0.542155	966	PTV_and_damaging_missense	Cox
ANM_neoplasm_surgery_free	PHF7	HGNC:18458	-0.604493	0.991694	0.542158	15	PTV_only	linear
had_menopause	AXL	HGNC:905	0.203916	0.334536	0.54216	158	PTV_only	logistic
had_menopause_neoplasm_surgery_free	ZNF318	HGNC:13578	0.0263591	0.0432437	0.542162	845	PTV_and_damaging_missense	Cox
ANM_neoplasm_surgery_free	PDCL2	HGNC:29524	0.705888	1.15806	0.542166	11	PTV_only	linear
ANM_neoplasm_surgery_free	AP2B1	HGNC:563	0.2723	0.446741	0.542179	74	PTV_and_damaging_missense	linear
had_menopause_neoplasm_surgery_free	KIAA2013	HGNC:28513	0.0262561	0.0430782	0.542194	835	PTV_and_damaging_missense	Cox
ANM	ADCY4	HGNC:235	-0.20016	0.328403	0.542199	140	PTV_only	linear
had_menopause_neoplasm_surgery_free	DIP2B	HGNC:29284	-0.136325	0.223676	0.542209	25	PTV_only	Cox
had_menopause_neoplasm_surgery_free	SQSTM1	HGNC:11280	-0.147868	0.242629	0.542231	31	PTV_only	Cox
had_menopause	BOD1	HGNC:25114	-0.0853862	0.140109	0.542242	75	PTV_only	Cox
had_menopause	EVA1C	HGNC:13239	0.192745	0.316274	0.542243	16	PTV_only	Cox
ANM_neoplasm_surgery_free	ANGPT1	HGNC:484	-0.304836	0.500202	0.542245	59	PTV_and_damaging_missense	linear
had_menopause_neoplasm_surgery_free	NAXE	HGNC:18453	0.169077	0.277439	0.542245	19	PTV_only	Cox
had_menopause	PLEKHF1	HGNC:20764	0.0288148	0.0472826	0.542249	674	PTV_and_damaging_missense	Cox
had_menopause_neoplasm_surgery_free	SMARCC1	HGNC:11104	0.795671	1.30566	0.542258	16	PTV_only	logistic
ANM_neoplasm_surgery_free	ZNHIT1	HGNC:21688	0.604372	0.991743	0.542259	15	PTV_only	linear
ANM	AASS	HGNC:17366	0.152077	0.249562	0.542278	243	PTV_only	linear
had_menopause_neoplasm_surgery_free	HSD3B2	HGNC:5218	-0.0822171	0.134921	0.542279	86	PTV_and_damaging_missense	Cox
had_menopause_neoplasm_surgery_free	CCDC66	HGNC:27709	0.0504941	0.082863	0.54228	2681	PTV_and_damaging_missense	logistic
ANM	ZNF563	HGNC:30498	0.325055	0.533427	0.542281	53	PTV_only	linear
had_menopause	ZPBP	HGNC:15662	0.0639253	0.104905	0.542284	137	PTV_and_damaging_missense	Cox
had_menopause	WDR91	HGNC:24997	-0.1113	0.182654	0.542293	53	PTV_only	Cox
had_menopause_neoplasm_surgery_free	CPNE2	HGNC:2315	0.503563	0.826403	0.542297	28	PTV_only	logistic
had_menopause	SIN3B	HGNC:19354	0.544244	0.893182	0.542305	22	PTV_only	logistic
ANM	CRIPT	HGNC:14312	0.418251	0.686411	0.542307	32	PTV_only	linear
ANM_neoplasm_surgery_free	DNAJB6	HGNC:14888	-0.625426	1.02645	0.54232	14	PTV_only	linear
had_menopause	FRRS1L	HGNC:1362	-0.325134	0.533613	0.542321	52	PTV_only	logistic
ANM_neoplasm_surgery_free	IDH1	HGNC:5382	-0.193252	0.317167	0.542324	147	PTV_and_damaging_missense	linear
had_menopause	CFAP410	HGNC:1260	-0.161635	0.265297	0.542353	243	PTV_only	logistic
had_menopause	RUFY1	HGNC:19760	-0.281077	0.461345	0.542354	76	PTV_only	logistic
had_menopause	XPC	HGNC:12816	-0.256996	0.421821	0.542355	84	PTV_only	logistic
had_menopause	VARS1	HGNC:12651	-0.0700388	0.114963	0.542372	113	PTV_only	Cox
ANM_neoplasm_surgery_free	DHRS7B	HGNC:24547	0.139445	0.228887	0.542375	283	PTV_only	linear
had_menopause_neoplasm_surgery_free	ELOVL3	HGNC:18047	-0.203104	0.333386	0.542381	11	PTV_only	Cox
ANM	GLIS2	HGNC:29450	0.145807	0.239336	0.542382	264	PTV_and_damaging_missense	linear
ANM	TRIM39	HGNC:10065	-0.305456	0.501394	0.542385	60	PTV_and_damaging_missense	linear
had_menopause_neoplasm_surgery_free	PRPF40A	HGNC:16463	0.19847	0.325795	0.542399	147	PTV_and_damaging_missense	logistic
had_menopause	QRICH2	HGNC:25326	0.152882	0.25097	0.542417	328	PTV_only	logistic
had_menopause_neoplasm_surgery_free	PIK3C3	HGNC:8974	0.119955	0.196924	0.54243	453	PTV_and_damaging_missense	logistic
ANM	RPS21	HGNC:10409	-0.148041	0.243034	0.542435	256	PTV_and_damaging_missense	linear
had_menopause	USF1	HGNC:12593	-0.0744571	0.122238	0.542447	109	PTV_and_damaging_missense	Cox
had_menopause	PLEKHM1	HGNC:29017	-0.322756	0.529884	0.542453	73	PTV_only	logistic
had_menopause	ENPP2	HGNC:3357	0.49057	0.805408	0.542461	33	PTV_only	logistic
had_menopause_neoplasm_surgery_free	SPP2	HGNC:11256	-0.0940648	0.154434	0.542462	75	PTV_only	Cox
had_menopause	APLP1	HGNC:597	-0.0522245	0.0857414	0.542463	2559	PTV_and_damaging_missense	logistic
had_menopause_neoplasm_surgery_free	SLC44A5	HGNC:28524	-0.0343098	0.0563321	0.542483	485	PTV_and_damaging_missense	Cox
had_menopause_neoplasm_surgery_free	ADH1A	HGNC:249	-0.0603651	0.0991118	0.542485	159	PTV_and_damaging_missense	Cox
had_menopause	EPHB3	HGNC:3394	-0.441308	0.724585	0.542492	33	PTV_only	logistic
ANM_neoplasm_surgery_free	INTS9	HGNC:25592	0.201534	0.3309	0.542496	135	PTV_and_damaging_missense	linear
had_menopause_neoplasm_surgery_free	IFNG	HGNC:5438	0.507549	0.833359	0.542498	19	PTV_and_damaging_missense	logistic
had_menopause_neoplasm_surgery_free	ATL2	HGNC:24047	0.178531	0.29314	0.542506	197	PTV_and_damaging_missense	logistic
ANM	RHAG	HGNC:10006	-0.192605	0.316255	0.542514	151	PTV_and_damaging_missense	linear
ANM_neoplasm_surgery_free	TMCO1	HGNC:18188	-0.252431	0.414502	0.542527	86	PTV_and_damaging_missense	linear
had_menopause_neoplasm_surgery_free	EIF3G	HGNC:3274	-0.446396	0.733012	0.542532	47	PTV_and_damaging_missense	logistic
had_menopause_neoplasm_surgery_free	CIPC	HGNC:20365	-0.0814244	0.133709	0.542547	81	PTV_and_damaging_missense	Cox
ANM_neoplasm_surgery_free	ACAA1	HGNC:82	-0.11426	0.187632	0.542555	422	PTV_and_damaging_missense	linear
had_menopause	KIAA1614	HGNC:29327	0.146921	0.241269	0.542556	346	PTV_only	logistic
had_menopause_neoplasm_surgery_free	MYOC	HGNC:7610	-0.104514	0.171631	0.54256	58	PTV_only	Cox
had_menopause_neoplasm_surgery_free	MAP2	HGNC:6839	-0.014959	0.0245658	0.542568	2650	PTV_and_damaging_missense	Cox
had_menopause	NDRG3	HGNC:14462	-0.0468606	0.0769554	0.542569	261	PTV_and_damaging_missense	Cox
had_menopause_neoplasm_surgery_free	HAUS1	HGNC:25174	-0.103962	0.170729	0.542571	599	PTV_and_damaging_missense	logistic
had_menopause_neoplasm_surgery_free	RYK	HGNC:10481	-0.29272	0.480719	0.542577	82	PTV_and_damaging_missense	logistic
ANM	SMAD6	HGNC:6772	-0.0603506	0.0991111	0.54258	1567	PTV_and_damaging_missense	linear
had_menopause_neoplasm_surgery_free	SUSD2	HGNC:30667	0.123672	0.203103	0.542584	475	PTV_and_damaging_missense	logistic
had_menopause	PDE6C	HGNC:8787	0.0222014	0.0364614	0.542589	1136	PTV_and_damaging_missense	Cox
had_menopause	MRPL17	HGNC:14053	-0.218425	0.358719	0.542589	146	PTV_and_damaging_missense	logistic
had_menopause	CYP2A7	HGNC:2611	0.196418	0.322578	0.542589	148	PTV_only	logistic
had_menopause	LKAAEAR1	HGNC:33718	0.304471	0.500036	0.542591	13	PTV_only	Cox
ANM_neoplasm_surgery_free	UPP2	HGNC:23061	0.249479	0.40972	0.542592	88	PTV_and_damaging_missense	linear
ANM	CIR1	HGNC:24217	-0.331096	0.543774	0.542602	51	PTV_and_damaging_missense	linear
had_menopause_neoplasm_surgery_free	NLRP9	HGNC:22941	0.188737	0.309975	0.542605	237	PTV_only	logistic
had_menopause_neoplasm_surgery_free	MAPRE1	HGNC:6890	0.168904	0.277415	0.542624	19	PTV_and_damaging_missense	Cox
had_menopause_neoplasm_surgery_free	RINT1	HGNC:21876	0.203257	0.333846	0.542635	198	PTV_and_damaging_missense	logistic
had_menopause_neoplasm_surgery_free	GAST	HGNC:4164	0.0374247	0.0614698	0.542637	434	PTV_and_damaging_missense	Cox
had_menopause	ZER1	HGNC:30960	-0.200653	0.329575	0.542641	161	PTV_and_damaging_missense	logistic
ANM	DBX2	HGNC:33186	-0.134995	0.22173	0.542641	308	PTV_and_damaging_missense	linear
had_menopause	TMEM79	HGNC:28196	0.0428965	0.0704582	0.542642	307	PTV_and_damaging_missense	Cox
had_menopause	PTGDS	HGNC:9592	-0.0205627	0.0337749	0.542646	1334	PTV_and_damaging_missense	Cox
had_menopause_neoplasm_surgery_free	CCDC169	HGNC:34361	-0.297759	0.489082	0.542649	61	PTV_and_damaging_missense	logistic
ANM_neoplasm_surgery_free	GPN2	HGNC:25513	-0.55115	0.905285	0.54265	18	PTV_only	linear
had_menopause	MARK3	HGNC:6897	-0.0987996	0.162298	0.542687	64	PTV_only	Cox
had_menopause	RASA3	HGNC:20331	0.0828812	0.13615	0.54269	73	PTV_only	Cox
had_menopause	TRAPPC9	HGNC:30832	0.295948	0.486158	0.542691	113	PTV_only	logistic
ANM_neoplasm_surgery_free	KIAA1549	HGNC:22219	-0.0637217	0.104678	0.542697	1378	PTV_and_damaging_missense	linear
had_menopause_neoplasm_surgery_free	CLEC2B	HGNC:2053	-0.104311	0.17136	0.542705	668	PTV_and_damaging_missense	logistic
had_menopause_neoplasm_surgery_free	SSX2IP	HGNC:16509	-0.0428018	0.0703143	0.54271	320	PTV_and_damaging_missense	Cox
had_menopause_neoplasm_surgery_free	IL31RA	HGNC:18969	-0.305731	0.502258	0.542715	80	PTV_only	logistic
had_menopause	PLAAT5	HGNC:24978	-0.043986	0.0722614	0.542719	302	PTV_and_damaging_missense	Cox
had_menopause	FERMT2	HGNC:15767	-0.119876	0.196936	0.542719	493	PTV_and_damaging_missense	logistic
ANM	PAK6	HGNC:16061	0.100856	0.165691	0.542727	553	PTV_and_damaging_missense	linear
ANM_neoplasm_surgery_free	THY1	HGNC:11801	0.312506	0.513419	0.542741	56	PTV_and_damaging_missense	linear
had_menopause_neoplasm_surgery_free	N4BP1	HGNC:29850	0.178793	0.293743	0.542744	189	PTV_and_damaging_missense	logistic
ANM_neoplasm_surgery_free	MYT1	HGNC:7622	-0.114608	0.188296	0.542753	419	PTV_and_damaging_missense	linear
ANM_neoplasm_surgery_free	HSPB6	HGNC:26511	-0.281591	0.462646	0.542757	69	PTV_and_damaging_missense	linear
had_menopause_neoplasm_surgery_free	TMBIM4	HGNC:24257	0.181893	0.298847	0.542757	219	PTV_only	logistic
ANM_neoplasm_surgery_free	ZNF583	HGNC:26427	-0.179535	0.294973	0.542759	170	PTV_and_damaging_missense	linear
ANM_neoplasm_surgery_free	B3GALNT2	HGNC:28596	-0.127158	0.208932	0.542785	340	PTV_and_damaging_missense	linear
had_menopause_neoplasm_surgery_free	BPNT2	HGNC:26019	-0.230064	0.378031	0.542799	10	PTV_only	Cox
had_menopause	MFSD5	HGNC:28156	0.124567	0.204683	0.542801	412	PTV_and_damaging_missense	logistic
ANM_neoplasm_surgery_free	G2E3	HGNC:20338	-0.160069	0.263017	0.542801	214	PTV_and_damaging_missense	linear
ANM	CMYA5	HGNC:14305	-0.0957216	0.157287	0.542806	614	PTV_only	linear
had_menopause	SDC3	HGNC:10660	-0.165743	0.272357	0.542822	242	PTV_and_damaging_missense	logistic
had_menopause_neoplasm_surgery_free	DNAJB1	HGNC:5270	0.0520868	0.0855919	0.542824	216	PTV_and_damaging_missense	Cox
had_menopause	POLI	HGNC:9182	0.0354777	0.0582989	0.542824	469	PTV_and_damaging_missense	Cox
ANM	PSG11	HGNC:9516	-0.146479	0.240707	0.542834	261	PTV_and_damaging_missense	linear
had_menopause	MRPL1	HGNC:14275	-0.374484	0.615388	0.542834	50	PTV_only	logistic
ANM_neoplasm_surgery_free	FBXO41	HGNC:29409	-0.648438	1.06561	0.542848	13	PTV_only	linear
ANM	PIP5KL1	HGNC:28711	0.198471	0.326166	0.542859	142	PTV_only	linear
had_menopause	GPX4	HGNC:4556	-0.161387	0.265226	0.542865	272	PTV_and_damaging_missense	logistic
ANM	ANO8	HGNC:29329	0.49261	0.809584	0.542876	23	PTV_only	linear
ANM_neoplasm_surgery_free	ACAT1	HGNC:93	-0.458381	0.753342	0.542882	26	PTV_only	linear
had_menopause	CALHM1	HGNC:23494	-0.0449208	0.0738273	0.542884	284	PTV_and_damaging_missense	Cox
had_menopause_neoplasm_surgery_free	RMDN3	HGNC:25550	-0.126901	0.208572	0.542903	36	PTV_only	Cox
ANM_neoplasm_surgery_free	KATNA1	HGNC:6216	0.292284	0.480392	0.542906	64	PTV_only	linear
had_menopause_neoplasm_surgery_free	SFXN4	HGNC:16088	-0.0680868	0.111908	0.54291	125	PTV_and_damaging_missense	Cox
had_menopause	THSD7B	HGNC:29348	-0.0928121	0.15255	0.542919	75	PTV_only	Cox
had_menopause_neoplasm_surgery_free	NOXA1	HGNC:10668	-0.132381	0.21759	0.542925	394	PTV_and_damaging_missense	logistic
had_menopause_neoplasm_surgery_free	DACH1	HGNC:2663	-0.0321739	0.0528838	0.54293	562	PTV_and_damaging_missense	Cox
had_menopause_neoplasm_surgery_free	CTDSP1	HGNC:21614	-0.0928357	0.152597	0.542942	80	PTV_only	Cox
ANM	CEP192	HGNC:25515	0.1869	0.307217	0.542947	160	PTV_only	linear
ANM	PLA2G2C	HGNC:9032	-0.541886	0.890725	0.542948	19	PTV_and_damaging_missense	linear
had_menopause_neoplasm_surgery_free	TRMT61B	HGNC:26070	0.308477	0.507064	0.542949	76	PTV_only	logistic
had_menopause_neoplasm_surgery_free	GTPBP4	HGNC:21535	-0.103109	0.16949	0.542954	637	PTV_and_damaging_missense	logistic
ANM_neoplasm_surgery_free	CPA1	HGNC:2296	0.369516	0.607417	0.542964	40	PTV_only	linear
had_menopause	ZMIZ2	HGNC:22229	-0.634006	1.04222	0.542973	21	PTV_only	logistic
had_menopause_neoplasm_surgery_free	FILIP1	HGNC:21015	0.0388691	0.0638954	0.542973	364	PTV_and_damaging_missense	Cox
had_menopause	SALL2	HGNC:10526	0.0743601	0.122238	0.542974	96	PTV_only	Cox
had_menopause_neoplasm_surgery_free	SH3RF2	HGNC:26299	0.249998	0.410974	0.542985	119	PTV_only	logistic
had_menopause	GCNT2	HGNC:4204	-0.0596964	0.0981364	0.542988	145	PTV_only	Cox
ANM	GPR182	HGNC:13708	-0.185159	0.304386	0.542988	163	PTV_and_damaging_missense	linear
had_menopause_neoplasm_surgery_free	ADPRHL1	HGNC:21303	-0.0483148	0.079426	0.542989	255	PTV_and_damaging_missense	Cox
ANM	CDC45	HGNC:1739	0.431214	0.70889	0.542993	30	PTV_only	linear
ANM_neoplasm_surgery_free	BCL9	HGNC:1008	-0.738738	1.21445	0.542996	10	PTV_only	linear
ANM	EIF3B	HGNC:3280	0.220365	0.36227	0.542997	115	PTV_and_damaging_missense	linear
ANM	PHLDB1	HGNC:23697	0.300019	0.493219	0.542998	62	PTV_only	linear
ANM	TNFSF13B	HGNC:11929	-0.590397	0.9706	0.543003	16	PTV_and_damaging_missense	linear
had_menopause_neoplasm_surgery_free	TIMM22	HGNC:17317	-0.0171863	0.0282542	0.543006	1973	PTV_and_damaging_missense	Cox
had_menopause	SCGB3A1	HGNC:18384	-0.255258	0.419643	0.543006	118	PTV_only	logistic
had_menopause	EIPR1	HGNC:12383	-0.0625517	0.102837	0.543013	1858	PTV_and_damaging_missense	logistic
had_menopause	C2orf68	HGNC:34353	-0.0998771	0.164202	0.543018	751	PTV_and_damaging_missense	logistic
had_menopause	LRRC74A	HGNC:23346	-0.0591258	0.0972062	0.543021	164	PTV_only	Cox
had_menopause	DPYSL4	HGNC:3016	-0.107568	0.176849	0.543024	51	PTV_only	Cox
ANM	SASS6	HGNC:25403	0.171062	0.281241	0.543028	191	PTV_and_damaging_missense	linear
ANM_neoplasm_surgery_free	CILP	HGNC:1980	0.603183	0.9917	0.543036	15	PTV_only	linear
had_menopause	ODF3L1	HGNC:28735	-0.168718	0.277397	0.543043	30	PTV_only	Cox
had_menopause	JMJD7	HGNC:34397	-0.558525	0.918303	0.543046	19	PTV_only	logistic
ANM	SAPCD2	HGNC:28055	-0.145294	0.238891	0.543056	265	PTV_and_damaging_missense	linear
had_menopause	PDCD2L	HGNC:28194	-0.0743409	0.122233	0.54306	98	PTV_only	Cox
ANM_neoplasm_surgery_free	PACRGL	HGNC:28442	-0.196276	0.322722	0.543064	142	PTV_and_damaging_missense	linear
had_menopause	CTNND1	HGNC:2515	0.0812613	0.133613	0.543067	1091	PTV_and_damaging_missense	logistic
had_menopause	NPEPL1	HGNC:16244	0.137991	0.226892	0.543069	412	PTV_and_damaging_missense	logistic
had_menopause	ZNF7	HGNC:13139	-0.0560476	0.0921572	0.543072	199	PTV_and_damaging_missense	Cox
had_menopause_neoplasm_surgery_free	CRELD2	HGNC:28150	-0.501386	0.824413	0.543072	25	PTV_only	logistic
ANM	ARL14EPL	HGNC:44201	-0.378146	0.621783	0.54308	39	PTV_and_damaging_missense	linear
had_menopause	CFAP92	HGNC:29231	0.0152814	0.0251273	0.543081	2450	PTV_and_damaging_missense	Cox
had_menopause	IPO5	HGNC:6402	0.0255962	0.0420879	0.543081	890	PTV_only	Cox
ANM	FCHO2	HGNC:25180	-0.556604	0.915237	0.543088	18	PTV_only	linear
ANM	LRRK1	HGNC:18608	-0.0421534	0.0693141	0.54309	3274	PTV_and_damaging_missense	linear
had_menopause	MCL1	HGNC:6943	-0.0843723	0.13874	0.543098	78	PTV_and_damaging_missense	Cox
ANM_neoplasm_surgery_free	PARVA	HGNC:14652	-0.11644	0.191472	0.543103	405	PTV_and_damaging_missense	linear
had_menopause	PLPBP	HGNC:9457	-0.0878086	0.144393	0.543107	65	PTV_only	Cox
ANM_neoplasm_surgery_free	NRIP3	HGNC:1167	-0.0910773	0.149768	0.543109	665	PTV_and_damaging_missense	linear
had_menopause_neoplasm_surgery_free	SLC45A1	HGNC:17939	0.109282	0.179709	0.543118	50	PTV_only	Cox
had_menopause	CD151	HGNC:1630	0.752335	1.2372	0.543126	12	PTV_only	logistic
had_menopause_neoplasm_surgery_free	NBPF10	HGNC:31992	0.0434013	0.0713733	0.543129	309	PTV_only	Cox
ANM_neoplasm_surgery_free	OLFML2B	HGNC:24558	-0.301696	0.496157	0.543146	60	PTV_only	linear
had_menopause	TXNDC17	HGNC:28218	-0.112952	0.18576	0.543151	53	PTV_and_damaging_missense	Cox
had_menopause_neoplasm_surgery_free	NENF	HGNC:30384	-0.132785	0.218378	0.543153	33	PTV_only	Cox
had_menopause_neoplasm_surgery_free	PRSS12	HGNC:9477	-0.0166979	0.0274619	0.543162	2120	PTV_and_damaging_missense	Cox
had_menopause	UTP4	HGNC:1983	0.168668	0.2774	0.543167	19	PTV_only	Cox
ANM_neoplasm_surgery_free	FAM107B	HGNC:23726	-0.186609	0.306907	0.54317	157	PTV_and_damaging_missense	linear
had_menopause_neoplasm_surgery_free	IARS1	HGNC:5330	-0.0693417	0.114045	0.543172	122	PTV_only	Cox
had_menopause	IRF7	HGNC:6122	-0.218124	0.358747	0.543176	144	PTV_only	logistic
had_menopause_neoplasm_surgery_free	CNNM3	HGNC:104	-0.13953	0.229484	0.543177	32	PTV_only	Cox
ANM	BUD31	HGNC:29629	0.284271	0.467546	0.543185	69	PTV_and_damaging_missense	linear
had_menopause	SDR16C5	HGNC:30311	0.0860139	0.141474	0.543198	76	PTV_and_damaging_missense	Cox
had_menopause	ATP5PF	HGNC:847	0.157005	0.258238	0.543198	20	PTV_and_damaging_missense	Cox
ANM_neoplasm_surgery_free	PPM1E	HGNC:19322	0.262853	0.432353	0.543218	79	PTV_and_damaging_missense	linear
had_menopause	DRD3	HGNC:3024	0.205803	0.338519	0.543219	157	PTV_and_damaging_missense	logistic
had_menopause_neoplasm_surgery_free	PCNX2	HGNC:8736	-0.0493051	0.0811036	0.543236	2867	PTV_and_damaging_missense	logistic
had_menopause	CHD9	HGNC:25701	0.0230044	0.0378411	0.543239	1091	PTV_and_damaging_missense	Cox
had_menopause_neoplasm_surgery_free	SLC27A1	HGNC:10995	-0.109229	0.179677	0.543241	49	PTV_only	Cox
ANM	SLC6A16	HGNC:13622	0.309996	0.509931	0.543244	58	PTV_only	linear
ANM_neoplasm_surgery_free	GAS8	HGNC:4166	0.467027	0.768244	0.543246	25	PTV_only	linear
had_menopause	MCHR2	HGNC:20867	-0.0916875	0.150827	0.543256	68	PTV_only	Cox
had_menopause_neoplasm_surgery_free	NFAT5	HGNC:7774	-0.157014	0.258291	0.543257	24	PTV_only	Cox
had_menopause	CHRNA3	HGNC:1957	0.102776	0.169069	0.543259	598	PTV_and_damaging_missense	logistic
had_menopause_neoplasm_surgery_free	SF3A1	HGNC:10765	-0.993714	1.63474	0.543272	11	PTV_only	logistic
ANM_neoplasm_surgery_free	FOXRED1	HGNC:26927	-0.253425	0.416909	0.543278	85	PTV_only	linear
ANM	LSS	HGNC:6708	0.251729	0.414122	0.543281	88	PTV_only	linear
ANM_neoplasm_surgery_free	IL10RA	HGNC:5964	0.209559	0.344749	0.543283	125	PTV_only	linear
ANM	ARHGAP9	HGNC:14130	-0.0617266	0.101549	0.543288	1490	PTV_and_damaging_missense	linear
had_menopause_neoplasm_surgery_free	TSPAN19	HGNC:31886	0.0986554	0.162304	0.54329	51	PTV_and_damaging_missense	Cox
had_menopause	FAM161B	HGNC:19854	-0.0268009	0.0440944	0.543316	819	PTV_and_damaging_missense	Cox
had_menopause_neoplasm_surgery_free	SNTB1	HGNC:11168	-0.147458	0.242611	0.543322	27	PTV_only	Cox
ANM_neoplasm_surgery_free	MARCHF9	HGNC:25139	-0.084235	0.138591	0.543324	778	PTV_and_damaging_missense	linear
had_menopause	IRS1	HGNC:6125	-0.0192327	0.0316436	0.543327	1569	PTV_and_damaging_missense	Cox
had_menopause_neoplasm_surgery_free	ROR1	HGNC:10256	0.17816	0.293138	0.54334	212	PTV_and_damaging_missense	logistic
had_menopause_neoplasm_surgery_free	ANKLE1	HGNC:26812	0.0206557	0.0339861	0.543341	1405	PTV_and_damaging_missense	Cox
had_menopause_neoplasm_surgery_free	MATK	HGNC:6906	-0.175476	0.288726	0.543347	21	PTV_only	Cox
ANM	PGGT1B	HGNC:8895	0.218383	0.359334	0.54336	117	PTV_and_damaging_missense	linear
ANM	TUBGCP3	HGNC:18598	-0.0982689	0.161695	0.543361	581	PTV_and_damaging_missense	linear
ANM_neoplasm_surgery_free	ARHGAP18	HGNC:21035	0.137875	0.226864	0.543361	289	PTV_and_damaging_missense	linear
had_menopause_neoplasm_surgery_free	SIAE	HGNC:18187	0.129604	0.213257	0.543363	35	PTV_only	Cox
ANM_neoplasm_surgery_free	ATP2C1	HGNC:13211	0.128689	0.21175	0.543363	331	PTV_and_damaging_missense	linear
had_menopause	HTRA4	HGNC:26909	0.0792233	0.130359	0.543366	1128	PTV_and_damaging_missense	logistic
had_menopause	SLC9B1	HGNC:24244	-0.0711284	0.117039	0.543366	1364	PTV_only	logistic
had_menopause	RNF103	HGNC:12859	-0.104557	0.172047	0.54337	638	PTV_and_damaging_missense	logistic
had_menopause	ODAD2	HGNC:25583	-0.177391	0.291907	0.543389	239	PTV_only	logistic
had_menopause	RHOJ	HGNC:688	-0.168591	0.277429	0.543391	23	PTV_only	Cox
had_menopause	DENND3	HGNC:29134	0.109741	0.180589	0.543397	559	PTV_and_damaging_missense	logistic
had_menopause_neoplasm_surgery_free	C1QTNF9B	HGNC:34072	0.0572287	0.0941755	0.543399	169	PTV_and_damaging_missense	Cox
had_menopause	MFF	HGNC:24858	0.122402	0.201432	0.543412	407	PTV_only	logistic
had_menopause	ITGAE	HGNC:6147	-0.0508216	0.0836354	0.543415	2664	PTV_and_damaging_missense	logistic
had_menopause	MRPL35	HGNC:14489	0.116979	0.192513	0.543427	32	PTV_only	Cox
had_menopause_neoplasm_surgery_free	CALCOCO2	HGNC:29912	0.0589606	0.0970334	0.543431	1945	PTV_and_damaging_missense	logistic
ANM_neoplasm_surgery_free	MANEAL	HGNC:26452	0.194694	0.320431	0.543456	144	PTV_and_damaging_missense	linear
had_menopause	NAA38	HGNC:28212	-0.129572	0.21326	0.54347	34	PTV_only	Cox
ANM_neoplasm_surgery_free	SVOP	HGNC:25417	-0.264361	0.435115	0.543478	78	PTV_and_damaging_missense	linear
had_menopause	CST5	HGNC:2477	0.87586	1.4416	0.543479	13	PTV_only	logistic
had_menopause_neoplasm_surgery_free	YIPF7	HGNC:26825	-0.271749	0.44729	0.543489	12	PTV_only	Cox
had_menopause	SCGB1A1	HGNC:12523	-0.214826	0.353599	0.543492	13	PTV_only	Cox
ANM_neoplasm_surgery_free	STK31	HGNC:11407	-0.120791	0.198819	0.543493	376	PTV_and_damaging_missense	linear
ANM_neoplasm_surgery_free	ZNF652	HGNC:29147	0.296462	0.487969	0.543494	62	PTV_and_damaging_missense	linear
had_menopause_neoplasm_surgery_free	AZIN2	HGNC:29957	-0.63251	1.04116	0.543516	11	PTV_only	logistic
ANM_neoplasm_surgery_free	RGS16	HGNC:9997	0.243457	0.400748	0.543518	92	PTV_and_damaging_missense	linear
ANM	DRAP1	HGNC:3019	-0.189633	0.312153	0.543522	155	PTV_only	linear
had_menopause	BAP1	HGNC:950	-0.202525	0.333386	0.543533	14	PTV_only	Cox
ANM_neoplasm_surgery_free	MNAT1	HGNC:7181	-0.11179	0.184023	0.543534	439	PTV_and_damaging_missense	linear
ANM	ZNF587B	HGNC:37142	0.404533	0.66592	0.543534	34	PTV_only	linear
ANM	POP1	HGNC:30129	0.0803168	0.132215	0.543539	872	PTV_and_damaging_missense	linear
had_menopause	RBBP8	HGNC:9891	0.0911605	0.150067	0.543542	893	PTV_and_damaging_missense	logistic
had_menopause	TMC6	HGNC:18021	0.0475262	0.0782392	0.543554	3134	PTV_and_damaging_missense	logistic
ANM	ULBP2	HGNC:14894	0.398713	0.656381	0.543561	35	PTV_only	linear
had_menopause	RORA	HGNC:10258	-0.0539599	0.0888321	0.543561	192	PTV_and_damaging_missense	Cox
had_menopause	GRIN2B	HGNC:4586	0.207638	0.341829	0.543563	198	PTV_and_damaging_missense	logistic
ANM_neoplasm_surgery_free	AP4M1	HGNC:574	0.15444	0.254257	0.543578	229	PTV_and_damaging_missense	linear
had_menopause_neoplasm_surgery_free	PHF12	HGNC:20816	-0.118208	0.194616	0.543592	489	PTV_and_damaging_missense	logistic
had_menopause_neoplasm_surgery_free	TRPC3	HGNC:12335	-0.147351	0.242617	0.543625	34	PTV_only	Cox
had_menopause	INTS13	HGNC:20174	0.220872	0.363672	0.543627	153	PTV_and_damaging_missense	logistic
had_menopause	SEC14L6	HGNC:40047	0.0391074	0.064392	0.54363	351	PTV_and_damaging_missense	Cox
had_menopause	EN2	HGNC:3343	-0.247805	0.408023	0.543632	122	PTV_and_damaging_missense	logistic
ANM	COQ6	HGNC:20233	-0.304503	0.50138	0.543633	60	PTV_only	linear
had_menopause	CACNA1G	HGNC:1394	0.156837	0.258243	0.543636	32	PTV_only	Cox
had_menopause_neoplasm_surgery_free	NCF1	HGNC:7660	-0.139392	0.229521	0.54364	33	PTV_only	Cox
ANM_neoplasm_surgery_free	ZC3H6	HGNC:24762	0.226743	0.37335	0.54364	106	PTV_and_damaging_missense	linear
had_menopause_neoplasm_surgery_free	SLC8A2	HGNC:11069	-0.25269	0.416078	0.543643	86	PTV_and_damaging_missense	logistic
had_menopause	TLDC2	HGNC:16112	-0.0211727	0.034863	0.543644	1273	PTV_and_damaging_missense	Cox
had_menopause	GNA11	HGNC:4379	0.0926628	0.15258	0.543647	75	PTV_and_damaging_missense	Cox
had_menopause_neoplasm_surgery_free	WDR33	HGNC:25651	-0.124563	0.205115	0.543663	419	PTV_and_damaging_missense	logistic
ANM_neoplasm_surgery_free	KIAA1755	HGNC:29372	0.118487	0.195113	0.54367	390	PTV_and_damaging_missense	linear
had_menopause_neoplasm_surgery_free	TMC7	HGNC:23000	0.0485398	0.0799316	0.543674	257	PTV_only	Cox
ANM_neoplasm_surgery_free	THOC6	HGNC:28369	0.565719	0.931586	0.543677	17	PTV_only	linear
had_menopause	C19orf38	HGNC:34073	-0.15184	0.250043	0.543681	29	PTV_only	Cox
ANM_neoplasm_surgery_free	PPP2R5D	HGNC:9312	-0.223593	0.368211	0.543694	109	PTV_and_damaging_missense	linear
had_menopause_neoplasm_surgery_free	CCNB1	HGNC:1579	0.252197	0.415322	0.543697	132	PTV_and_damaging_missense	logistic
ANM	C16orf90	HGNC:34455	-0.5272	0.868205	0.543701	20	PTV_only	linear
had_menopause	LARP1B	HGNC:24704	0.234508	0.386197	0.543702	133	PTV_only	logistic
had_menopause	SPATA5L1	HGNC:28762	0.07478	0.123151	0.543704	99	PTV_only	Cox
had_menopause	ZNF221	HGNC:13014	0.283005	0.466068	0.543705	77	PTV_only	logistic
had_menopause_neoplasm_surgery_free	IFNL3	HGNC:18365	0.303757	0.500251	0.543712	10	PTV_only	Cox
had_menopause_neoplasm_surgery_free	ITGA3	HGNC:6139	0.112792	0.185764	0.543731	47	PTV_only	Cox
had_menopause_neoplasm_surgery_free	MVD	HGNC:7529	0.149821	0.246758	0.543745	331	PTV_and_damaging_missense	logistic
had_menopause_neoplasm_surgery_free	GOPC	HGNC:17643	-0.0470552	0.0775018	0.543751	246	PTV_and_damaging_missense	Cox
had_menopause_neoplasm_surgery_free	CDC16	HGNC:1720	-0.162295	0.267308	0.543754	27	PTV_only	Cox
had_menopause_neoplasm_surgery_free	TVP23B	HGNC:20399	-0.732396	1.20629	0.543755	12	PTV_only	logistic
had_menopause	TRDN	HGNC:12261	-0.0756663	0.124627	0.543756	1214	PTV_and_damaging_missense	logistic
ANM_neoplasm_surgery_free	AQP12A	HGNC:19941	0.0659677	0.108652	0.543756	1278	PTV_only	linear
ANM	MYO1D	HGNC:7598	-0.326966	0.538533	0.543759	52	PTV_only	linear
had_menopause_neoplasm_surgery_free	MAN1A2	HGNC:6822	0.202433	0.333423	0.543762	12	PTV_only	Cox
ANM_neoplasm_surgery_free	TAMM41	HGNC:25187	-0.260851	0.429644	0.543765	80	PTV_and_damaging_missense	linear
ANM_neoplasm_surgery_free	SECISBP2L	HGNC:28997	0.486265	0.800921	0.543766	23	PTV_only	linear
had_menopause_neoplasm_surgery_free	LY9	HGNC:6730	0.0590729	0.0973002	0.543771	154	PTV_only	Cox
had_menopause_neoplasm_surgery_free	SMPD4	HGNC:32949	-0.0859146	0.141517	0.543785	84	PTV_only	Cox
had_menopause_neoplasm_surgery_free	CCNDBP1	HGNC:1587	0.175284	0.288734	0.543799	20	PTV_only	Cox
had_menopause	ZNF30	HGNC:13090	-0.646886	1.06558	0.543801	19	PTV_only	logistic
ANM_neoplasm_surgery_free	MTNR1B	HGNC:7464	0.145188	0.239162	0.543807	259	PTV_and_damaging_missense	linear
had_menopause	NBN	HGNC:7652	-0.03668	0.0604225	0.543812	417	PTV_and_damaging_missense	Cox
had_menopause_neoplasm_surgery_free	PLCZ1	HGNC:19218	0.198962	0.327755	0.543821	163	PTV_only	logistic
ANM	ZFP90	HGNC:23329	0.306927	0.50561	0.543825	59	PTV_and_damaging_missense	linear
had_menopause_neoplasm_surgery_free	MOB3A	HGNC:29802	0.156761	0.258256	0.543851	24	PTV_only	Cox
had_menopause_neoplasm_surgery_free	TOE1	HGNC:15954	-0.085918	0.141545	0.543851	79	PTV_only	Cox
had_menopause_neoplasm_surgery_free	NBPF14	HGNC:25232	0.429076	0.706885	0.543854	35	PTV_and_damaging_missense	logistic
had_menopause	DEPDC5	HGNC:18423	0.0835377	0.137627	0.543859	74	PTV_only	Cox
ANM	GORASP1	HGNC:16769	0.392835	0.647185	0.543859	36	PTV_only	linear
had_menopause_neoplasm_surgery_free	SARAF	HGNC:28789	0.151905	0.250268	0.543872	302	PTV_and_damaging_missense	logistic
ANM_neoplasm_surgery_free	DPH6	HGNC:30543	-0.405858	0.668673	0.54388	33	PTV_only	linear
had_menopause_neoplasm_surgery_free	BMPR1A	HGNC:1076	0.0399372	0.0658017	0.543895	350	PTV_and_damaging_missense	Cox
had_menopause_neoplasm_surgery_free	NMRAL1	HGNC:24987	-0.156816	0.258376	0.543898	28	PTV_only	Cox
had_menopause	UBR7	HGNC:20344	-0.266425	0.438972	0.543899	99	PTV_and_damaging_missense	logistic
had_menopause	SPTB	HGNC:11274	-0.314613	0.518373	0.543901	51	PTV_only	logistic
had_menopause	MLEC	HGNC:28973	-0.381757	0.629003	0.543901	34	PTV_and_damaging_missense	logistic
had_menopause	CCL2	HGNC:10618	0.712355	1.17372	0.543903	13	PTV_and_damaging_missense	logistic
had_menopause	ZNF676	HGNC:20429	-0.0278212	0.0458416	0.543918	723	PTV_and_damaging_missense	Cox
had_menopause	SHANK2	HGNC:14295	-0.123905	0.204166	0.543929	37	PTV_only	Cox
ANM_neoplasm_surgery_free	NAV1	HGNC:15989	-0.0646346	0.106503	0.543931	1331	PTV_and_damaging_missense	linear
had_menopause_neoplasm_surgery_free	DMRTA1	HGNC:13826	-0.171695	0.282918	0.543935	283	PTV_and_damaging_missense	logistic
had_menopause_neoplasm_surgery_free	RGL3	HGNC:30282	0.045064	0.0742566	0.543938	272	PTV_only	Cox
ANM_neoplasm_surgery_free	CPQ	HGNC:16910	-0.219466	0.361636	0.543939	113	PTV_and_damaging_missense	linear
had_menopause_neoplasm_surgery_free	CYP2J2	HGNC:2634	0.164932	0.271776	0.54394	233	PTV_and_damaging_missense	logistic
had_menopause_neoplasm_surgery_free	RPL7L1	HGNC:21370	-0.0907691	0.149572	0.543944	865	PTV_and_damaging_missense	logistic
ANM	B4GALNT3	HGNC:24137	0.175825	0.28973	0.543946	180	PTV_only	linear
had_menopause	GTF3C1	HGNC:4664	0.0193979	0.0319657	0.54396	1538	PTV_and_damaging_missense	Cox
ANM	DEF8	HGNC:25969	-0.480964	0.792588	0.543968	24	PTV_only	linear
had_menopause	LAMC1	HGNC:6492	0.861369	1.41948	0.543969	12	PTV_only	logistic
had_menopause_neoplasm_surgery_free	FAM241A	HGNC:26813	-0.0759089	0.125094	0.543973	101	PTV_and_damaging_missense	Cox
had_menopause_neoplasm_surgery_free	RNH1	HGNC:10074	-0.164124	0.270478	0.543988	252	PTV_and_damaging_missense	logistic
ANM	TMEM270	HGNC:23018	0.283764	0.467647	0.543991	69	PTV_only	linear
had_menopause_neoplasm_surgery_free	BPNT1	HGNC:1096	0.135746	0.223712	0.543992	34	PTV_only	Cox
ANM_neoplasm_surgery_free	TNFRSF11A	HGNC:11908	-0.0625686	0.103115	0.543997	1421	PTV_and_damaging_missense	linear
had_menopause_neoplasm_surgery_free	CCNF	HGNC:1591	-0.0313963	0.051744	0.544009	589	PTV_and_damaging_missense	Cox
ANM	VPS51	HGNC:1172	0.063666	0.104928	0.544013	1394	PTV_and_damaging_missense	linear
ANM	KRT74	HGNC:28929	0.285768	0.470988	0.544024	68	PTV_only	linear
ANM	ELL3	HGNC:23113	0.236888	0.390442	0.544041	99	PTV_and_damaging_missense	linear
had_menopause_neoplasm_surgery_free	DEFA6	HGNC:2765	-0.0306824	0.050572	0.544045	574	PTV_and_damaging_missense	Cox
had_menopause	CMTM5	HGNC:19176	-0.102583	0.169083	0.544047	64	PTV_only	Cox
had_menopause_neoplasm_surgery_free	IL1R2	HGNC:5994	-0.0458051	0.0754992	0.544052	263	PTV_and_damaging_missense	Cox
had_menopause	ADPRHL1	HGNC:21303	-0.0418296	0.0689489	0.544067	349	PTV_and_damaging_missense	Cox
ANM_neoplasm_surgery_free	SHMT1	HGNC:10850	-0.378089	0.623213	0.544067	38	PTV_only	linear
had_menopause_neoplasm_surgery_free	CD8A	HGNC:1706	-0.0758924	0.125097	0.544072	106	PTV_and_damaging_missense	Cox
ANM	BSPRY	HGNC:18232	-0.0971045	0.160065	0.54408	595	PTV_and_damaging_missense	linear
had_menopause	EIF5	HGNC:3299	0.296687	0.489058	0.544084	78	PTV_and_damaging_missense	logistic
had_menopause_neoplasm_surgery_free	SERPINB10	HGNC:8942	0.106283	0.175198	0.544088	578	PTV_only	logistic
had_menopause	COL18A1	HGNC:2195	0.02917	0.0480852	0.544096	657	PTV_only	Cox
had_menopause_neoplasm_surgery_free	PRLR	HGNC:9446	0.185876	0.30641	0.5441	210	PTV_and_damaging_missense	logistic
had_menopause_neoplasm_surgery_free	TTC39B	HGNC:23704	0.0858383	0.141503	0.544104	928	PTV_and_damaging_missense	logistic
had_menopause_neoplasm_surgery_free	EEF2KMT	HGNC:32221	0.0182239	0.0300422	0.54411	1735	PTV_and_damaging_missense	Cox
had_menopause_neoplasm_surgery_free	UCP2	HGNC:12518	-0.11902	0.196206	0.544111	43	PTV_only	Cox
had_menopause	SCGB3A1	HGNC:18384	0.067046	0.110529	0.54412	133	PTV_and_damaging_missense	Cox
had_menopause	GYPB	HGNC:4703	0.111956	0.184566	0.544121	563	PTV_and_damaging_missense	logistic
ANM_neoplasm_surgery_free	KCTD16	HGNC:29244	0.100988	0.166483	0.544122	537	PTV_and_damaging_missense	linear
had_menopause_neoplasm_surgery_free	MEF2C	HGNC:6996	0.143017	0.235774	0.544125	31	PTV_only	Cox
had_menopause_neoplasm_surgery_free	RNF217	HGNC:21487	-0.0318993	0.0525883	0.544125	573	PTV_and_damaging_missense	Cox
ANM	NT5C	HGNC:17144	-0.329846	0.543773	0.544127	51	PTV_only	linear
ANM_neoplasm_surgery_free	FLT3LG	HGNC:3766	0.485837	0.800935	0.544127	23	PTV_only	linear
had_menopause_neoplasm_surgery_free	NUDCD1	HGNC:24306	-0.114685	0.189071	0.544135	48	PTV_only	Cox
had_menopause_neoplasm_surgery_free	EXOSC9	HGNC:9137	0.0849862	0.140109	0.544135	73	PTV_only	Cox
had_menopause	EGR3	HGNC:3240	-0.119	0.196186	0.544138	34	PTV_only	Cox
ANM	LCN9	HGNC:17442	-0.0905679	0.149312	0.544139	682	PTV_and_damaging_missense	linear
had_menopause	AP3S1	HGNC:2013	0.0340413	0.0561216	0.544141	495	PTV_only	Cox
had_menopause_neoplasm_surgery_free	USP54	HGNC:23513	-0.0669748	0.110424	0.544168	1508	PTV_and_damaging_missense	logistic
had_menopause	UBALD2	HGNC:28438	-0.132394	0.218285	0.544171	34	PTV_and_damaging_missense	Cox
ANM_neoplasm_surgery_free	EXOC4	HGNC:30389	0.150967	0.248912	0.544179	239	PTV_and_damaging_missense	linear
ANM	MYCBP2	HGNC:23386	-0.062414	0.102909	0.544185	1494	PTV_and_damaging_missense	linear
had_menopause_neoplasm_surgery_free	CRACDL	HGNC:33454	0.704907	1.16226	0.544186	16	PTV_only	logistic
had_menopause_neoplasm_surgery_free	SCLT1	HGNC:26406	0.266418	0.439309	0.544218	101	PTV_only	logistic
had_menopause_neoplasm_surgery_free	SLC35A3	HGNC:11023	0.229251	0.37803	0.544225	13	PTV_only	Cox
had_menopause_neoplasm_surgery_free	ERRFI1	HGNC:18185	0.42366	0.698616	0.544231	33	PTV_only	logistic
had_menopause_neoplasm_surgery_free	KITLG	HGNC:6343	0.139158	0.229475	0.544237	27	PTV_only	Cox
had_menopause_neoplasm_surgery_free	IFFO1	HGNC:24970	0.335804	0.553762	0.544246	51	PTV_only	logistic
had_menopause	EOGT	HGNC:28526	0.037318	0.0615404	0.54425	407	PTV_and_damaging_missense	Cox
had_menopause_neoplasm_surgery_free	SLC22A16	HGNC:20302	0.0518826	0.0855609	0.544261	195	PTV_only	Cox
ANM_neoplasm_surgery_free	PDPN	HGNC:29602	0.702164	1.15795	0.544262	11	PTV_only	linear
had_menopause	SLC2A6	HGNC:11011	0.0265805	0.0438359	0.544274	785	PTV_and_damaging_missense	Cox
had_menopause	FGFR3	HGNC:3690	-0.11694	0.192855	0.544274	463	PTV_and_damaging_missense	logistic
ANM_neoplasm_surgery_free	SMARCA2	HGNC:11098	-0.582194	0.96016	0.544284	16	PTV_only	linear
ANM_neoplasm_surgery_free	HLA-DQB2	HGNC:4945	0.0983307	0.162168	0.544284	567	PTV_and_damaging_missense	linear
had_menopause	CYSRT1	HGNC:30529	-0.102172	0.168507	0.544293	665	PTV_and_damaging_missense	logistic
had_menopause_neoplasm_surgery_free	SEC16A	HGNC:29006	-0.094738	0.156252	0.544306	62	PTV_only	Cox
ANM_neoplasm_surgery_free	FADS3	HGNC:3576	-0.270844	0.446719	0.544321	74	PTV_and_damaging_missense	linear
ANM	PDCD11	HGNC:13408	0.0470948	0.0776775	0.544326	2583	PTV_and_damaging_missense	linear
ANM_neoplasm_surgery_free	FAP	HGNC:3590	-0.196305	0.323791	0.544336	141	PTV_and_damaging_missense	linear
ANM_neoplasm_surgery_free	NLGN2	HGNC:14290	0.199151	0.328496	0.544349	137	PTV_and_damaging_missense	linear
had_menopause	ZNF569	HGNC:24737	-0.0665853	0.109834	0.544357	125	PTV_and_damaging_missense	Cox
ANM_neoplasm_surgery_free	BEST2	HGNC:17107	-0.192933	0.318247	0.54436	146	PTV_and_damaging_missense	linear
ANM_neoplasm_surgery_free	SPO11	HGNC:11250	0.11638	0.191971	0.54436	403	PTV_and_damaging_missense	linear
had_menopause	ALDH3B2	HGNC:411	0.0542636	0.0895106	0.544365	2355	PTV_and_damaging_missense	logistic
had_menopause_neoplasm_surgery_free	RBM15	HGNC:14959	-0.0325481	0.0536916	0.544379	549	PTV_and_damaging_missense	Cox
ANM_neoplasm_surgery_free	PRDM13	HGNC:13998	0.183151	0.302127	0.54438	162	PTV_and_damaging_missense	linear
ANM_neoplasm_surgery_free	C7orf33	HGNC:21724	0.0599452	0.0988869	0.544385	1549	PTV_and_damaging_missense	linear
ANM	KMT5B	HGNC:24283	-0.652747	1.07679	0.544385	13	PTV_only	linear
had_menopause_neoplasm_surgery_free	GMPS	HGNC:4378	0.450917	0.743859	0.544391	17	PTV_only	logistic
had_menopause_neoplasm_surgery_free	IL11RA	HGNC:5967	0.152834	0.252126	0.544395	276	PTV_and_damaging_missense	logistic
had_menopause_neoplasm_surgery_free	FLVCR1	HGNC:24682	-0.151602	0.250097	0.544401	25	PTV_only	Cox
had_menopause_neoplasm_surgery_free	CTSW	HGNC:2546	-0.0226903	0.0374324	0.544404	1125	PTV_and_damaging_missense	Cox
had_menopause	BORCS8	HGNC:37247	0.188288	0.310621	0.544404	197	PTV_and_damaging_missense	logistic
ANM_neoplasm_surgery_free	AMN	HGNC:14604	0.393596	0.649332	0.544414	35	PTV_only	linear
had_menopause_neoplasm_surgery_free	ASB5	HGNC:17180	0.0415255	0.0685073	0.544417	286	PTV_and_damaging_missense	Cox
had_menopause_neoplasm_surgery_free	PLOD1	HGNC:9081	0.295106	0.486863	0.544423	78	PTV_only	logistic
had_menopause_neoplasm_surgery_free	AGAP3	HGNC:16923	-0.0391328	0.0645618	0.544428	364	PTV_and_damaging_missense	Cox
had_menopause	NACAD	HGNC:22196	0.0866378	0.142938	0.544433	69	PTV_only	Cox
had_menopause	ANKMY2	HGNC:25370	0.356482	0.588139	0.544435	44	PTV_only	logistic
had_menopause	CYHR1	HGNC:17806	0.0958715	0.158174	0.544439	63	PTV_and_damaging_missense	Cox
ANM	TFF3	HGNC:11757	0.323336	0.533457	0.54444	53	PTV_and_damaging_missense	linear
had_menopause	BCAP29	HGNC:24131	-0.477449	0.78777	0.544464	34	PTV_only	logistic
had_menopause_neoplasm_surgery_free	SPOCD1	HGNC:26338	-0.0560907	0.0925502	0.544477	181	PTV_only	Cox
had_menopause_neoplasm_surgery_free	SNW1	HGNC:16696	0.0682495	0.112613	0.544478	115	PTV_and_damaging_missense	Cox
had_menopause	KIF13A	HGNC:14566	0.0776314	0.128095	0.544484	98	PTV_only	Cox
had_menopause	KIR3DL2	HGNC:6339	0.0597615	0.0986088	0.544484	156	PTV_only	Cox
had_menopause	ASNS	HGNC:753	-0.188954	0.311784	0.544487	211	PTV_and_damaging_missense	logistic
ANM	TRIML2	HGNC:26378	0.0939201	0.154973	0.544487	633	PTV_and_damaging_missense	linear
had_menopause	HES2	HGNC:16005	-0.782102	1.29055	0.544501	18	PTV_and_damaging_missense	logistic
ANM_neoplasm_surgery_free	PLEKHG1	HGNC:20884	-0.0607792	0.100292	0.544501	1505	PTV_and_damaging_missense	linear
ANM	SAP18	HGNC:10530	-0.27738	0.457715	0.544509	72	PTV_and_damaging_missense	linear
had_menopause_neoplasm_surgery_free	PCNX3	HGNC:18760	0.0437161	0.0721385	0.544513	3845	PTV_and_damaging_missense	logistic
had_menopause_neoplasm_surgery_free	EDRF1	HGNC:24640	0.154958	0.255706	0.544514	321	PTV_and_damaging_missense	logistic
had_menopause_neoplasm_surgery_free	CAMKK2	HGNC:1470	0.0487459	0.0804397	0.54452	239	PTV_and_damaging_missense	Cox
had_menopause_neoplasm_surgery_free	ZNF510	HGNC:29161	-0.0213404	0.0352158	0.544522	1265	PTV_and_damaging_missense	Cox
had_menopause	FN1	HGNC:3778	0.0336473	0.0555251	0.544525	6499	PTV_and_damaging_missense	logistic
ANM	MFAP5	HGNC:29673	0.392176	0.647175	0.544529	36	PTV_only	linear
had_menopause_neoplasm_surgery_free	HLA-C	HGNC:4933	0.471663	0.778349	0.544529	22	PTV_only	logistic
had_menopause_neoplasm_surgery_free	BOD1L1	HGNC:31792	-0.12124	0.200073	0.544531	42	PTV_only	Cox
had_menopause	HPS3	HGNC:15597	-0.239286	0.394884	0.544537	120	PTV_only	logistic
ANM	LPCAT3	HGNC:30244	-0.228862	0.377685	0.544543	106	PTV_and_damaging_missense	linear
had_menopause	AMBRA1	HGNC:25990	-0.019436	0.0320755	0.54455	1526	PTV_and_damaging_missense	Cox
had_menopause_neoplasm_surgery_free	ADNP	HGNC:15766	-0.218359	0.360362	0.544552	140	PTV_and_damaging_missense	logistic
ANM	RIOK3	HGNC:11451	-0.336171	0.554788	0.544553	49	PTV_only	linear
had_menopause	VGLL4	HGNC:28966	-0.0457355	0.0754808	0.544566	279	PTV_and_damaging_missense	Cox
had_menopause_neoplasm_surgery_free	EFCAB14	HGNC:29051	-0.156509	0.258305	0.544576	26	PTV_only	Cox
had_menopause	WDR36	HGNC:30696	-0.0112428	0.0185561	0.544596	4670	PTV_and_damaging_missense	Cox
had_menopause_neoplasm_surgery_free	ZNF600	HGNC:30951	0.0251506	0.0415115	0.5446	906	PTV_and_damaging_missense	Cox
had_menopause_neoplasm_surgery_free	P2RX5	HGNC:8536	-0.0419331	0.0692116	0.544603	3870	PTV_and_damaging_missense	logistic
had_menopause	RLN3	HGNC:17135	0.126399	0.208626	0.544605	33	PTV_only	Cox
ANM	GRIK5	HGNC:4583	-0.709203	1.1706	0.544618	11	PTV_only	linear
ANM_neoplasm_surgery_free	SKA1	HGNC:28109	-0.485215	0.800924	0.544637	23	PTV_only	linear
ANM	DNAJC15	HGNC:20325	-0.525954	0.868179	0.544641	20	PTV_only	linear
had_menopause	GPR107	HGNC:17830	-0.411214	0.678801	0.544651	51	PTV_only	logistic
had_menopause	FARSB	HGNC:17800	-0.310143	0.511965	0.544654	83	PTV_only	logistic
had_menopause	ELAC1	HGNC:14197	-0.173477	0.286366	0.544655	224	PTV_and_damaging_missense	logistic
had_menopause	DPPA4	HGNC:19200	0.427884	0.706338	0.544663	34	PTV_only	logistic
ANM_neoplasm_surgery_free	GNG2	HGNC:4404	0.621794	1.02647	0.544678	14	PTV_and_damaging_missense	linear
had_menopause	MINDY2	HGNC:26954	-0.0153616	0.0253595	0.544679	2494	PTV_and_damaging_missense	Cox
had_menopause_neoplasm_surgery_free	RTF1	HGNC:28996	0.0520117	0.0858652	0.544689	207	PTV_and_damaging_missense	Cox
ANM	ZNF679	HGNC:28650	0.32942	0.543832	0.54469	51	PTV_and_damaging_missense	linear
had_menopause_neoplasm_surgery_free	SEC14L1	HGNC:10698	-0.0466994	0.0770958	0.544693	268	PTV_and_damaging_missense	Cox
had_menopause_neoplasm_surgery_free	RTCA	HGNC:17981	0.132259	0.218352	0.544705	27	PTV_only	Cox
had_menopause_neoplasm_surgery_free	LGALS4	HGNC:6565	0.101007	0.166761	0.544715	55	PTV_only	Cox
had_menopause	TTLL2	HGNC:21211	-0.084042	0.138754	0.544721	72	PTV_only	Cox
had_menopause	CDK14	HGNC:8883	-0.159502	0.263341	0.544724	277	PTV_and_damaging_missense	logistic
ANM_neoplasm_surgery_free	SPINK5	HGNC:15464	-0.0758409	0.125217	0.544732	956	PTV_and_damaging_missense	linear
ANM_neoplasm_surgery_free	ARRDC2	HGNC:25225	0.0979789	0.161769	0.544734	569	PTV_and_damaging_missense	linear
had_menopause_neoplasm_surgery_free	ANKRD1	HGNC:15819	0.102419	0.169102	0.544737	55	PTV_only	Cox
ANM	DDX55	HGNC:20085	-0.192191	0.317321	0.544738	150	PTV_only	linear
ANM	HADHB	HGNC:4803	0.166899	0.275568	0.544746	199	PTV_and_damaging_missense	linear
ANM	TNFRSF10D	HGNC:11907	-0.570297	0.941621	0.544746	17	PTV_only	linear
ANM_neoplasm_surgery_free	CENPL	HGNC:17879	-0.600627	0.991707	0.54475	15	PTV_only	linear
ANM_neoplasm_surgery_free	LENG1	HGNC:15502	0.0961796	0.158805	0.544751	592	PTV_and_damaging_missense	linear
had_menopause_neoplasm_surgery_free	RXYLT1	HGNC:13530	-0.0661513	0.10923	0.54477	136	PTV_and_damaging_missense	Cox
ANM_neoplasm_surgery_free	TDRD10	HGNC:25316	-0.21253	0.350934	0.544775	120	PTV_only	linear
had_menopause_neoplasm_surgery_free	GAMT	HGNC:4136	-0.0725405	0.119785	0.544788	1277	PTV_and_damaging_missense	logistic
had_menopause	GAB1	HGNC:4066	-0.0585885	0.0967474	0.544792	161	PTV_and_damaging_missense	Cox
ANM	XKR8	HGNC:25508	-0.221316	0.365459	0.544793	113	PTV_and_damaging_missense	linear
had_menopause_neoplasm_surgery_free	ACP6	HGNC:29609	-0.515062	0.850528	0.544794	32	PTV_only	logistic
ANM	PLK4	HGNC:11397	0.283141	0.467553	0.544795	69	PTV_only	linear
had_menopause_neoplasm_surgery_free	THADA	HGNC:19217	0.0132387	0.0218616	0.544802	3300	PTV_and_damaging_missense	Cox
had_menopause_neoplasm_surgery_free	BATF3	HGNC:28915	-0.201886	0.333384	0.544804	13	PTV_only	Cox
had_menopause_neoplasm_surgery_free	SGSM1	HGNC:29410	-0.0290924	0.0480423	0.544808	692	PTV_and_damaging_missense	Cox
had_menopause_neoplasm_surgery_free	PLAGL2	HGNC:9047	0.0910516	0.150362	0.544815	810	PTV_and_damaging_missense	logistic
ANM	HK3	HGNC:4925	-0.184919	0.305373	0.544815	162	PTV_only	linear
had_menopause_neoplasm_surgery_free	CDK2	HGNC:1771	0.102406	0.169122	0.544835	51	PTV_and_damaging_missense	Cox
had_menopause_neoplasm_surgery_free	MYCBP	HGNC:7554	0.15144	0.250101	0.544838	24	PTV_and_damaging_missense	Cox
had_menopause	MRPL24	HGNC:14037	-0.250758	0.414129	0.544843	135	PTV_and_damaging_missense	logistic
had_menopause_neoplasm_surgery_free	SCAMP3	HGNC:10565	0.0621924	0.102712	0.544844	143	PTV_and_damaging_missense	Cox
had_menopause	DENND6B	HGNC:32690	-0.0750804	0.123997	0.544846	1210	PTV_and_damaging_missense	logistic
ANM_neoplasm_surgery_free	CRIPT	HGNC:14312	0.456105	0.753308	0.544869	26	PTV_only	linear
ANM	PEAR1	HGNC:33631	-0.249288	0.41173	0.544872	89	PTV_only	linear
ANM_neoplasm_surgery_free	DSTYK	HGNC:29043	-0.130333	0.215262	0.544872	320	PTV_and_damaging_missense	linear
had_menopause_neoplasm_surgery_free	TTC16	HGNC:26536	-0.0310123	0.0512212	0.544875	584	PTV_and_damaging_missense	Cox
ANM_neoplasm_surgery_free	MTX2	HGNC:7506	0.519996	0.858864	0.544884	20	PTV_only	linear
had_menopause	FXYD1	HGNC:4025	0.553367	0.913988	0.544885	18	PTV_only	logistic
had_menopause	ZNF140	HGNC:12925	0.423506	0.699513	0.544893	30	PTV_only	logistic
had_menopause	SPICE1	HGNC:25083	-0.282406	0.466477	0.544912	91	PTV_only	logistic
had_menopause	PDZD2	HGNC:18486	0.0182222	0.0301003	0.544925	1709	PTV_and_damaging_missense	Cox
had_menopause_neoplasm_surgery_free	TLE1	HGNC:11837	0.16185	0.26736	0.544936	22	PTV_only	Cox
had_menopause_neoplasm_surgery_free	ALS2	HGNC:443	0.332547	0.549337	0.544939	56	PTV_only	logistic
had_menopause	WDR38	HGNC:23745	0.102357	0.169085	0.54494	58	PTV_only	Cox
ANM_neoplasm_surgery_free	CCT3	HGNC:1616	0.246634	0.407421	0.544945	89	PTV_and_damaging_missense	linear
had_menopause	LDHA	HGNC:6535	-0.0272699	0.0450481	0.544947	748	PTV_and_damaging_missense	Cox
ANM_neoplasm_surgery_free	LRRC49	HGNC:25965	0.372381	0.615147	0.544947	39	PTV_only	linear
had_menopause_neoplasm_surgery_free	PTCH1	HGNC:9585	0.021335	0.0352451	0.544958	1220	PTV_and_damaging_missense	Cox
had_menopause	ENAH	HGNC:18271	-0.0368447	0.0608669	0.544958	446	PTV_and_damaging_missense	Cox
ANM_neoplasm_surgery_free	MAG	HGNC:6783	-0.158825	0.262377	0.544963	215	PTV_and_damaging_missense	linear
ANM	PNPO	HGNC:30260	-0.161621	0.267004	0.544971	212	PTV_and_damaging_missense	linear
ANM_neoplasm_surgery_free	PDGFRB	HGNC:8804	-0.363239	0.600083	0.544972	41	PTV_only	linear
had_menopause	FOLR3	HGNC:3795	0.0237238	0.0391929	0.544974	1021	PTV_and_damaging_missense	Cox
had_menopause	GTF2E1	HGNC:4650	0.163746	0.270524	0.544984	247	PTV_and_damaging_missense	logistic
had_menopause	C1QTNF3	HGNC:14326	-0.361467	0.597179	0.544985	48	PTV_and_damaging_missense	logistic
had_menopause	LRRC23	HGNC:19138	0.0982279	0.162287	0.544997	633	PTV_and_damaging_missense	logistic
ANM_neoplasm_surgery_free	PNPLA1	HGNC:21246	0.342878	0.56649	0.545003	46	PTV_only	linear
had_menopause	TARS2	HGNC:30740	0.0155065	0.0256196	0.545008	2349	PTV_and_damaging_missense	Cox
ANM_neoplasm_surgery_free	ZBTB1	HGNC:20259	0.295418	0.488088	0.545011	62	PTV_and_damaging_missense	linear
had_menopause	C1orf50	HGNC:28795	-0.211607	0.349621	0.545014	170	PTV_only	logistic
had_menopause_neoplasm_surgery_free	NFX1	HGNC:7803	0.0644886	0.106549	0.545016	1594	PTV_and_damaging_missense	logistic
had_menopause	CCDC137	HGNC:33451	-0.232956	0.384906	0.545028	119	PTV_only	logistic
had_menopause_neoplasm_surgery_free	SLC66A3	HGNC:28503	0.442652	0.731391	0.545033	38	PTV_only	logistic
ANM	GSN	HGNC:4620	-0.0441888	0.0730133	0.545037	2957	PTV_and_damaging_missense	linear
had_menopause_neoplasm_surgery_free	YAF2	HGNC:17363	0.306601	0.506605	0.545041	68	PTV_only	logistic
ANM_neoplasm_surgery_free	TMEM181	HGNC:20958	-0.464979	0.768319	0.545055	25	PTV_only	linear
had_menopause_neoplasm_surgery_free	GIMAP5	HGNC:18005	0.0262289	0.0433404	0.545057	806	PTV_and_damaging_missense	Cox
had_menopause_neoplasm_surgery_free	NAGS	HGNC:17996	0.0402531	0.0665145	0.545061	330	PTV_and_damaging_missense	Cox
had_menopause	SLC2A14	HGNC:18301	-0.0848724	0.140245	0.545064	938	PTV_and_damaging_missense	logistic
had_menopause_neoplasm_surgery_free	IGFBP7	HGNC:5476	-0.114417	0.18907	0.545074	42	PTV_only	Cox
had_menopause_neoplasm_surgery_free	CIDEA	HGNC:1976	0.0606255	0.100182	0.545076	1983	PTV_and_damaging_missense	logistic
had_menopause	ANK3	HGNC:494	0.0306057	0.0505754	0.545079	7923	PTV_and_damaging_missense	logistic
ANM	PWWP3A	HGNC:29641	-0.273214	0.451496	0.545093	74	PTV_only	linear
had_menopause	TUBGCP2	HGNC:18599	-0.0164442	0.0271753	0.545103	2141	PTV_and_damaging_missense	Cox
had_menopause_neoplasm_surgery_free	ODF4	HGNC:19056	-0.0656914	0.108562	0.545108	118	PTV_and_damaging_missense	Cox
ANM	CLEC4F	HGNC:25357	-0.0902868	0.149209	0.545113	683	PTV_and_damaging_missense	linear
had_menopause_neoplasm_surgery_free	NMS	HGNC:32203	-0.0823936	0.136174	0.545139	74	PTV_and_damaging_missense	Cox
had_menopause_neoplasm_surgery_free	VSIG2	HGNC:17149	0.391216	0.646584	0.545145	48	PTV_only	logistic
had_menopause_neoplasm_surgery_free	NOC2L	HGNC:24517	-0.0757656	0.125222	0.545145	1159	PTV_and_damaging_missense	logistic
ANM_neoplasm_surgery_free	CCT6A	HGNC:1620	0.474378	0.784028	0.545146	24	PTV_and_damaging_missense	linear
had_menopause	NTS	HGNC:8038	-0.126201	0.208582	0.54515	35	PTV_only	Cox
ANM_neoplasm_surgery_free	ASAH2	HGNC:18860	0.0728367	0.120383	0.545155	1038	PTV_only	linear
ANM	ODAD3	HGNC:28303	-0.42195	0.697412	0.545166	31	PTV_only	linear
ANM	IL34	HGNC:28529	0.125137	0.206835	0.545173	354	PTV_and_damaging_missense	linear
had_menopause_neoplasm_surgery_free	DRGX	HGNC:21536	-0.252795	0.417839	0.545174	102	PTV_and_damaging_missense	logistic
ANM	AMN	HGNC:14604	0.184154	0.304385	0.545179	163	PTV_and_damaging_missense	linear
had_menopause_neoplasm_surgery_free	MATN2	HGNC:6908	-0.073764	0.121926	0.545184	1259	PTV_and_damaging_missense	logistic
had_menopause	SLC25A15	HGNC:10985	0.270583	0.447255	0.545187	14	PTV_only	Cox
had_menopause_neoplasm_surgery_free	TINF2	HGNC:11824	0.599062	0.990206	0.545188	26	PTV_only	logistic
had_menopause	DCHS2	HGNC:23111	0.0353278	0.0583982	0.545214	5983	PTV_and_damaging_missense	logistic
had_menopause	CRPPA	HGNC:37276	0.183768	0.303776	0.545215	190	PTV_and_damaging_missense	logistic
had_menopause_neoplasm_surgery_free	DONSON	HGNC:2993	-0.428212	0.707865	0.545223	47	PTV_only	logistic
had_menopause_neoplasm_surgery_free	PAGR1	HGNC:28707	0.19321	0.31939	0.545223	151	PTV_and_damaging_missense	logistic
ANM	KLRC3	HGNC:6376	-0.322765	0.533556	0.545227	53	PTV_only	linear
ANM_neoplasm_surgery_free	POU1F1	HGNC:9210	0.580871	0.960232	0.545229	16	PTV_only	linear
ANM	TDO2	HGNC:11708	-0.173326	0.286527	0.545233	184	PTV_and_damaging_missense	linear
had_menopause_neoplasm_surgery_free	TMEM181	HGNC:20958	0.0626848	0.103626	0.545235	1751	PTV_and_damaging_missense	logistic
had_menopause	FNDC8	HGNC:25286	-0.187278	0.3096	0.545243	218	PTV_and_damaging_missense	logistic
ANM_neoplasm_surgery_free	CNTN4	HGNC:2174	0.4045	0.668723	0.545258	33	PTV_only	linear
ANM	TRPV2	HGNC:18082	-0.354089	0.58539	0.545263	44	PTV_only	linear
had_menopause	AFG1L	HGNC:16411	-0.0375281	0.0620431	0.545265	395	PTV_and_damaging_missense	Cox
had_menopause_neoplasm_surgery_free	ATG16L2	HGNC:25464	-0.0305035	0.0504308	0.545273	641	PTV_and_damaging_missense	Cox
had_menopause	SDR9C7	HGNC:29958	-0.039352	0.0650604	0.545276	368	PTV_and_damaging_missense	Cox
had_menopause	CBR4	HGNC:25891	0.0626645	0.103603	0.545279	1804	PTV_and_damaging_missense	logistic
had_menopause	ALDH6A1	HGNC:7179	0.142623	0.235801	0.54528	31	PTV_only	Cox
had_menopause	RNASET2	HGNC:21686	0.212706	0.351692	0.545306	128	PTV_and_damaging_missense	logistic
had_menopause_neoplasm_surgery_free	SOS1	HGNC:11187	0.0552826	0.0914069	0.545314	203	PTV_and_damaging_missense	Cox
had_menopause	EXOSC9	HGNC:9137	-0.279904	0.46282	0.545325	95	PTV_only	logistic
had_menopause_neoplasm_surgery_free	FGFRL1	HGNC:3693	0.120822	0.199783	0.545335	431	PTV_and_damaging_missense	logistic
ANM_neoplasm_surgery_free	ARHGEF40	HGNC:25516	0.367366	0.607454	0.545338	40	PTV_only	linear
had_menopause_neoplasm_surgery_free	NCF2	HGNC:7661	-0.126136	0.208576	0.545347	37	PTV_only	Cox
had_menopause_neoplasm_surgery_free	HAMP	HGNC:15598	-0.106994	0.176925	0.545352	641	PTV_and_damaging_missense	logistic
ANM	CENPK	HGNC:29479	0.305756	0.505602	0.545355	59	PTV_only	linear
had_menopause_neoplasm_surgery_free	SNIP1	HGNC:30587	0.664448	1.09875	0.545359	10	PTV_only	logistic
had_menopause	CACNA2D1	HGNC:1399	-0.0439309	0.0726464	0.545363	297	PTV_and_damaging_missense	Cox
had_menopause	ROR1	HGNC:10256	0.156135	0.258197	0.545369	280	PTV_and_damaging_missense	logistic
had_menopause_neoplasm_surgery_free	POTEB3	HGNC:51240	0.229438	0.37942	0.545373	162	PTV_and_damaging_missense	logistic
ANM_neoplasm_surgery_free	AHCY	HGNC:343	-0.211345	0.3495	0.545377	121	PTV_and_damaging_missense	linear
ANM	TNFSF18	HGNC:11932	0.0897104	0.148356	0.545383	691	PTV_only	linear
ANM	SEC61A1	HGNC:18276	0.46956	0.776532	0.545388	25	PTV_and_damaging_missense	linear
ANM_neoplasm_surgery_free	BLVRB	HGNC:1063	-0.0539265	0.0891806	0.545388	1916	PTV_and_damaging_missense	linear
ANM	C1orf146	HGNC:24032	0.586934	0.970663	0.545398	16	PTV_only	linear
had_menopause	CSMD2	HGNC:19290	0.0126046	0.0208456	0.545401	3666	PTV_and_damaging_missense	Cox
had_menopause	ATP5MC3	HGNC:843	-0.0922488	0.152566	0.545411	73	PTV_and_damaging_missense	Cox
had_menopause	LRRC8E	HGNC:26272	0.0193711	0.032037	0.545413	1475	PTV_and_damaging_missense	Cox
ANM_neoplasm_surgery_free	GBP6	HGNC:25395	-0.519382	0.859006	0.545426	20	PTV_only	linear
had_menopause	ZNF668	HGNC:25821	-0.0163327	0.0270132	0.545432	2192	PTV_and_damaging_missense	Cox
ANM	HTR3A	HGNC:5297	0.56934	0.94165	0.545433	17	PTV_only	linear
had_menopause	WDR73	HGNC:25928	-0.365479	0.604485	0.545437	49	PTV_only	logistic
ANM_neoplasm_surgery_free	SYVN1	HGNC:20738	-0.212178	0.350938	0.545446	120	PTV_and_damaging_missense	linear
had_menopause_neoplasm_surgery_free	RNF212B	HGNC:20438	-0.0681205	0.112671	0.545447	116	PTV_only	Cox
had_menopause_neoplasm_surgery_free	TCL1A	HGNC:11648	-0.386584	0.639422	0.545456	25	PTV_and_damaging_missense	logistic
had_menopause	CCDC174	HGNC:28033	-0.116866	0.193301	0.545458	566	PTV_and_damaging_missense	logistic
had_menopause_neoplasm_surgery_free	ZNF592	HGNC:28986	0.0586881	0.0970743	0.545466	2051	PTV_and_damaging_missense	logistic
had_menopause_neoplasm_surgery_free	DLK1	HGNC:2907	-0.0417155	0.0690016	0.545473	322	PTV_and_damaging_missense	Cox
had_menopause_neoplasm_surgery_free	LAPTM5	HGNC:29612	0.0577012	0.0954446	0.545477	173	PTV_and_damaging_missense	Cox
ANM_neoplasm_surgery_free	SF3B2	HGNC:10769	-0.180456	0.298509	0.545498	166	PTV_and_damaging_missense	linear
had_menopause_neoplasm_surgery_free	DDX59	HGNC:25360	-0.156126	0.258266	0.5455	23	PTV_only	Cox
ANM	SRP9	HGNC:11304	0.428609	0.709011	0.545502	30	PTV_and_damaging_missense	linear
ANM_neoplasm_surgery_free	SLC5A11	HGNC:23091	0.153039	0.25316	0.545504	231	PTV_only	linear
had_menopause_neoplasm_surgery_free	GMPS	HGNC:4378	0.191208	0.316302	0.545504	17	PTV_only	Cox
ANM	TRMO	HGNC:30967	0.213515	0.353203	0.545506	121	PTV_only	linear
had_menopause	TFRC	HGNC:11763	-0.0452506	0.0748563	0.545512	289	PTV_and_damaging_missense	Cox
ANM	NECAB2	HGNC:23746	-0.122465	0.202593	0.54552	369	PTV_only	linear
ANM	MRTFA	HGNC:14334	0.0702003	0.116132	0.545523	1135	PTV_and_damaging_missense	linear
had_menopause_neoplasm_surgery_free	FAP	HGNC:3590	0.405527	0.670902	0.545544	47	PTV_only	logistic
ANM_neoplasm_surgery_free	RPL3	HGNC:10332	-0.070789	0.117112	0.545544	1097	PTV_and_damaging_missense	linear
ANM_neoplasm_surgery_free	LGI2	HGNC:18710	-0.203053	0.335932	0.545549	131	PTV_and_damaging_missense	linear
had_menopause_neoplasm_surgery_free	TBL2	HGNC:11586	0.476498	0.788336	0.545555	22	PTV_only	logistic
had_menopause	PEX19	HGNC:9713	-0.404419	0.669087	0.545555	36	PTV_only	logistic
ANM_neoplasm_surgery_free	FIGN	HGNC:13285	0.124885	0.206613	0.545555	351	PTV_and_damaging_missense	linear
had_menopause	PLEKHG2	HGNC:29515	-0.0986877	0.163277	0.545565	656	PTV_only	logistic
had_menopause_neoplasm_surgery_free	TTC16	HGNC:26536	-0.113412	0.187641	0.545571	584	PTV_and_damaging_missense	logistic
ANM_neoplasm_surgery_free	RNF31	HGNC:16031	0.141322	0.23382	0.545578	271	PTV_and_damaging_missense	linear
had_menopause	TM6SF1	HGNC:11860	-0.05025	0.0831439	0.545595	231	PTV_and_damaging_missense	Cox
had_menopause	ESCO1	HGNC:24645	0.167642	0.277382	0.545597	20	PTV_only	Cox
had_menopause	PRDM9	HGNC:13994	-0.0240135	0.0397339	0.545605	958	PTV_and_damaging_missense	Cox
had_menopause	F3	HGNC:3541	-0.416755	0.689584	0.545607	44	PTV_and_damaging_missense	logistic
ANM	ARHGEF5	HGNC:13209	-0.269252	0.445523	0.545613	76	PTV_only	linear
had_menopause_neoplasm_surgery_free	NGFR	HGNC:7809	0.068062	0.112621	0.545614	132	PTV_and_damaging_missense	Cox
had_menopause_neoplasm_surgery_free	NAB2	HGNC:7627	0.213904	0.353945	0.545617	10	PTV_only	Cox
had_menopause	KIF16B	HGNC:15869	0.0468231	0.0774786	0.545621	272	PTV_only	Cox
ANM	IL1RL2	HGNC:5999	0.219047	0.362461	0.545624	115	PTV_only	linear
had_menopause	THEMIS2	HGNC:16839	0.0840128	0.139019	0.545626	78	PTV_only	Cox
had_menopause_neoplasm_surgery_free	RSPH3	HGNC:21054	-0.0274466	0.045417	0.545628	759	PTV_and_damaging_missense	Cox
had_menopause_neoplasm_surgery_free	TYW1B	HGNC:33908	0.178134	0.294767	0.54563	236	PTV_and_damaging_missense	logistic
had_menopause_neoplasm_surgery_free	CASP2	HGNC:1503	0.284363	0.47055	0.545631	95	PTV_and_damaging_missense	logistic
ANM_neoplasm_surgery_free	UFL1	HGNC:23039	0.268164	0.443756	0.545643	75	PTV_only	linear
had_menopause_neoplasm_surgery_free	PCSK6	HGNC:8569	-0.116431	0.192684	0.545672	46	PTV_only	Cox
had_menopause_neoplasm_surgery_free	TRPM5	HGNC:14323	0.126754	0.209771	0.545677	430	PTV_only	logistic
had_menopause_neoplasm_surgery_free	NIT1	HGNC:7828	0.154511	0.255713	0.545688	283	PTV_and_damaging_missense	logistic
ANM_neoplasm_surgery_free	AGL	HGNC:321	0.182011	0.30123	0.545697	163	PTV_only	linear
had_menopause	MGAT4A	HGNC:7047	0.13741	0.227423	0.545709	350	PTV_and_damaging_missense	logistic
had_menopause_neoplasm_surgery_free	C5orf52	HGNC:35121	-0.149861	0.248032	0.54571	319	PTV_and_damaging_missense	logistic
had_menopause	KCNS1	HGNC:6300	-0.228382	0.377996	0.545717	11	PTV_only	Cox
ANM	ZNF579	HGNC:26646	0.391116	0.647337	0.545718	36	PTV_and_damaging_missense	linear
had_menopause_neoplasm_surgery_free	OS9	HGNC:16994	0.124636	0.206294	0.545731	427	PTV_and_damaging_missense	logistic
ANM_neoplasm_surgery_free	BNIP2	HGNC:1083	0.157799	0.261182	0.545731	217	PTV_and_damaging_missense	linear
had_menopause_neoplasm_surgery_free	TRPT1	HGNC:20316	-0.505422	0.836584	0.545744	33	PTV_only	logistic
had_menopause	ZNF843	HGNC:28710	0.209435	0.346661	0.545744	145	PTV_and_damaging_missense	logistic
had_menopause_neoplasm_surgery_free	MED23	HGNC:2372	-0.0504161	0.0834516	0.545754	215	PTV_and_damaging_missense	Cox
had_menopause	SHC4	HGNC:16743	-0.124214	0.20561	0.545762	411	PTV_and_damaging_missense	logistic
ANM_neoplasm_surgery_free	SLC25A41	HGNC:28533	-0.0554613	0.0918044	0.545763	1805	PTV_and_damaging_missense	linear
had_menopause	TTL	HGNC:21586	-0.088154	0.145922	0.545765	75	PTV_and_damaging_missense	Cox
ANM_neoplasm_surgery_free	JPH3	HGNC:14203	0.0931478	0.154188	0.545767	627	PTV_and_damaging_missense	linear
had_menopause_neoplasm_surgery_free	CCDC112	HGNC:28599	-0.167617	0.277464	0.545776	29	PTV_only	Cox
ANM	MAPK4	HGNC:6878	-0.176475	0.29213	0.54578	177	PTV_only	linear
had_menopause_neoplasm_surgery_free	HOOK2	HGNC:19885	-0.0240306	0.0397794	0.54578	976	PTV_and_damaging_missense	Cox
had_menopause	TTC8	HGNC:20087	0.0249462	0.0412957	0.545786	935	PTV_and_damaging_missense	Cox
ANM	CACNG4	HGNC:1408	0.245973	0.407181	0.545788	91	PTV_and_damaging_missense	linear
had_menopause	CFAP299	HGNC:28554	-0.0968052	0.160254	0.545795	57	PTV_only	Cox
had_menopause_neoplasm_surgery_free	TFPT	HGNC:13630	-0.191063	0.316299	0.545806	17	PTV_only	Cox
ANM	CCZ1	HGNC:21691	-0.188565	0.312166	0.54581	155	PTV_and_damaging_missense	linear
had_menopause_neoplasm_surgery_free	OVOL3	HGNC:14186	-0.0927636	0.15359	0.545863	789	PTV_and_damaging_missense	logistic
had_menopause_neoplasm_surgery_free	HMGCL	HGNC:5005	0.207083	0.34287	0.545864	153	PTV_and_damaging_missense	logistic
ANM_neoplasm_surgery_free	CD5	HGNC:1685	-0.0848217	0.140443	0.545874	758	PTV_and_damaging_missense	linear
had_menopause_neoplasm_surgery_free	TMEM53	HGNC:26186	0.213553	0.353601	0.545885	10	PTV_only	Cox
had_menopause_neoplasm_surgery_free	FBXO17	HGNC:18754	0.174213	0.288468	0.545892	225	PTV_and_damaging_missense	logistic
had_menopause_neoplasm_surgery_free	ARHGEF16	HGNC:15515	0.0822496	0.136192	0.545893	81	PTV_only	Cox
had_menopause	HEMGN	HGNC:17509	0.0738272	0.122248	0.545901	93	PTV_only	Cox
had_menopause_neoplasm_surgery_free	KLHL32	HGNC:21221	-0.0655557	0.108555	0.545914	124	PTV_and_damaging_missense	Cox
ANM_neoplasm_surgery_free	FANCD2OS	HGNC:28623	-0.1651	0.273405	0.545936	198	PTV_and_damaging_missense	linear
ANM_neoplasm_surgery_free	CCDC179	HGNC:44653	0.619804	1.02646	0.545962	14	PTV_only	linear
had_menopause_neoplasm_surgery_free	RORC	HGNC:10260	-0.0281502	0.0466203	0.545964	697	PTV_only	Cox
had_menopause	IL17RD	HGNC:17616	0.343784	0.569351	0.545966	43	PTV_only	logistic
had_menopause_neoplasm_surgery_free	SLC27A4	HGNC:10998	0.109106	0.180695	0.54597	590	PTV_and_damaging_missense	logistic
had_menopause_neoplasm_surgery_free	PATE2	HGNC:32249	-0.702549	1.16355	0.545979	15	PTV_only	logistic
had_menopause	C21orf58	HGNC:1300	0.272954	0.452071	0.545986	99	PTV_only	logistic
had_menopause	SYT5	HGNC:11513	0.100661	0.166718	0.545987	49	PTV_only	Cox
ANM_neoplasm_surgery_free	DHRS7C	HGNC:32423	0.214596	0.355427	0.546	117	PTV_and_damaging_missense	linear
had_menopause_neoplasm_surgery_free	KLRC1	HGNC:6374	-0.301905	0.500039	0.546	10	PTV_only	Cox
ANM_neoplasm_surgery_free	HARBI1	HGNC:26522	0.699205	1.1581	0.546012	11	PTV_only	linear
ANM	IGF2BP1	HGNC:28866	0.232219	0.384632	0.546016	102	PTV_and_damaging_missense	linear
had_menopause	PRUNE2	HGNC:25209	0.0109596	0.0181529	0.546018	4817	PTV_and_damaging_missense	Cox
had_menopause	DSTYK	HGNC:29043	0.0289364	0.0479297	0.546026	677	PTV_and_damaging_missense	Cox
had_menopause	ELOVL4	HGNC:14415	0.213471	0.353596	0.546034	13	PTV_only	Cox
ANM	RABAC1	HGNC:9794	-0.435294	0.721025	0.546034	29	PTV_only	linear
had_menopause_neoplasm_surgery_free	FAM25A	HGNC:23436	0.0910708	0.150856	0.546046	60	PTV_and_damaging_missense	Cox
had_menopause_neoplasm_surgery_free	CCDC159	HGNC:26996	-0.396682	0.657096	0.54605	43	PTV_only	logistic
had_menopause_neoplasm_surgery_free	LRRC66	HGNC:34299	-0.11528	0.190966	0.546063	484	PTV_and_damaging_missense	logistic
had_menopause	CCNE1	HGNC:1589	-0.0828555	0.137257	0.546076	1014	PTV_and_damaging_missense	logistic
ANM_neoplasm_surgery_free	LDB2	HGNC:6533	-0.733182	1.21458	0.546079	10	PTV_only	linear
had_menopause_neoplasm_surgery_free	ZADH2	HGNC:28697	0.215519	0.357035	0.546085	146	PTV_and_damaging_missense	logistic
had_menopause_neoplasm_surgery_free	C9orf57	HGNC:27037	-0.123264	0.204203	0.546085	55	PTV_only	Cox
had_menopause	HEXB	HGNC:4879	0.0304173	0.0503909	0.546092	588	PTV_and_damaging_missense	Cox
had_menopause	CGB5	HGNC:16452	0.246471	0.408318	0.546093	11	PTV_only	Cox
had_menopause_neoplasm_surgery_free	GTF2H5	HGNC:21157	-0.120779	0.200091	0.546095	41	PTV_and_damaging_missense	Cox
had_menopause_neoplasm_surgery_free	MCRIP1	HGNC:28007	0.271036	0.449031	0.546109	86	PTV_and_damaging_missense	logistic
ANM_neoplasm_surgery_free	KRT84	HGNC:6461	0.642995	1.06529	0.546119	13	PTV_only	linear
had_menopause	ZMYM6	HGNC:13050	0.335367	0.555654	0.54614	55	PTV_only	logistic
had_menopause	NBPF10	HGNC:31992	0.0380863	0.0631034	0.546141	398	PTV_only	Cox
ANM_neoplasm_surgery_free	SNAI3	HGNC:18411	-0.0793383	0.131452	0.546143	866	PTV_and_damaging_missense	linear
had_menopause_neoplasm_surgery_free	TP63	HGNC:15979	-0.0716862	0.118779	0.546158	117	PTV_and_damaging_missense	Cox
ANM_neoplasm_surgery_free	LEMD1	HGNC:18725	0.301896	0.50022	0.546161	59	PTV_only	linear
had_menopause_neoplasm_surgery_free	LZTS3	HGNC:30139	-0.0531997	0.0881489	0.546162	206	PTV_and_damaging_missense	Cox
ANM_neoplasm_surgery_free	CD80	HGNC:1700	-0.262747	0.435358	0.546165	78	PTV_and_damaging_missense	linear
had_menopause	ODF2	HGNC:8114	0.0179352	0.029718	0.546167	1712	PTV_and_damaging_missense	Cox
ANM	EXD3	HGNC:26023	0.130825	0.216796	0.546211	322	PTV_only	linear
had_menopause	DPF2	HGNC:9964	0.226912	0.376029	0.546214	122	PTV_and_damaging_missense	logistic
had_menopause_neoplasm_surgery_free	RRBP1	HGNC:10448	0.0400768	0.0664139	0.546216	4210	PTV_and_damaging_missense	logistic
had_menopause	SMC5	HGNC:20465	0.0938968	0.155604	0.54622	753	PTV_and_damaging_missense	logistic
ANM_neoplasm_surgery_free	ITIH1	HGNC:6166	-0.254579	0.421889	0.546227	83	PTV_only	linear
had_menopause_neoplasm_surgery_free	SAR1B	HGNC:10535	-0.544546	0.902443	0.546234	21	PTV_only	logistic
had_menopause_neoplasm_surgery_free	TRAK2	HGNC:13206	-0.406831	0.674232	0.546243	57	PTV_only	logistic
had_menopause_neoplasm_surgery_free	PHLDB3	HGNC:30499	0.0248628	0.0412063	0.54626	920	PTV_and_damaging_missense	Cox
ANM_neoplasm_surgery_free	PLEKHA5	HGNC:30036	-0.127177	0.210775	0.54626	334	PTV_and_damaging_missense	linear
ANM_neoplasm_surgery_free	TTC12	HGNC:23700	-0.110392	0.182962	0.54627	444	PTV_and_damaging_missense	linear
ANM_neoplasm_surgery_free	ARHGAP20	HGNC:18357	-0.454495	0.753325	0.546298	26	PTV_only	linear
had_menopause	VPS39	HGNC:20593	-0.0294542	0.0488206	0.546299	670	PTV_and_damaging_missense	Cox
had_menopause_neoplasm_surgery_free	C20orf202	HGNC:37254	-0.0806712	0.133715	0.546304	101	PTV_only	Cox
ANM	BTN2A2	HGNC:1137	0.328051	0.543775	0.54632	51	PTV_only	linear
had_menopause_neoplasm_surgery_free	TREH	HGNC:12266	0.094103	0.155988	0.546328	742	PTV_and_damaging_missense	logistic
ANM_neoplasm_surgery_free	ELMO2	HGNC:17233	0.231881	0.384377	0.546334	100	PTV_and_damaging_missense	linear
had_menopause	RPS3A	HGNC:10421	-0.0821423	0.136168	0.546348	84	PTV_only	Cox
had_menopause_neoplasm_surgery_free	CPQ	HGNC:16910	-0.301328	0.499516	0.546349	56	PTV_only	logistic
had_menopause_neoplasm_surgery_free	HERC4	HGNC:24521	0.134881	0.223596	0.546352	343	PTV_and_damaging_missense	logistic
had_menopause_neoplasm_surgery_free	TNIK	HGNC:30765	0.0677326	0.112287	0.546369	1606	PTV_and_damaging_missense	logistic
ANM_neoplasm_surgery_free	ARHGAP21	HGNC:23725	0.518053	0.858841	0.546378	20	PTV_only	linear
ANM_neoplasm_surgery_free	DPM2	HGNC:3006	0.43787	0.72592	0.546382	28	PTV_and_damaging_missense	linear
had_menopause_neoplasm_surgery_free	SERPINA3	HGNC:16	-0.0499885	0.0828745	0.546387	206	PTV_and_damaging_missense	Cox
ANM_neoplasm_surgery_free	RBM23	HGNC:20155	-0.283147	0.469429	0.546396	67	PTV_only	linear
had_menopause	CHN1	HGNC:1943	0.161263	0.267362	0.5464	21	PTV_only	Cox
ANM_neoplasm_surgery_free	SLC9B1	HGNC:24244	-0.0840812	0.1394	0.546402	770	PTV_and_damaging_missense	linear
ANM	PDE4B	HGNC:8781	0.205544	0.34078	0.546405	130	PTV_and_damaging_missense	linear
had_menopause	ZNF511	HGNC:28445	0.0419867	0.0696119	0.546406	314	PTV_and_damaging_missense	Cox
ANM_neoplasm_surgery_free	SMCO2	HGNC:34448	-0.287454	0.47659	0.546413	65	PTV_and_damaging_missense	linear
had_menopause	SWT1	HGNC:16785	0.0923067	0.153044	0.546417	751	PTV_and_damaging_missense	logistic
had_menopause	RNF135	HGNC:21158	-0.0184047	0.0305162	0.546433	1650	PTV_and_damaging_missense	Cox
had_menopause_neoplasm_surgery_free	NARF	HGNC:29916	-0.430347	0.713545	0.546435	26	PTV_only	logistic
had_menopause_neoplasm_surgery_free	LYSMD1	HGNC:32070	-0.203165	0.336867	0.546442	142	PTV_and_damaging_missense	logistic
ANM_neoplasm_surgery_free	DNAH3	HGNC:2949	0.129429	0.21461	0.546451	322	PTV_only	linear
had_menopause_neoplasm_surgery_free	SPIB	HGNC:11242	0.142238	0.235857	0.546462	30	PTV_only	Cox
had_menopause	LGALSL	HGNC:25012	0.131619	0.218263	0.54649	33	PTV_and_damaging_missense	Cox
had_menopause_neoplasm_surgery_free	ADGRE2	HGNC:3337	-0.0766541	0.127116	0.546491	1103	PTV_only	logistic
ANM	AP1AR	HGNC:28808	0.229746	0.380992	0.546497	104	PTV_and_damaging_missense	linear
ANM_neoplasm_surgery_free	BCCIP	HGNC:978	-0.259101	0.429676	0.546501	80	PTV_only	linear
had_menopause	SLC19A3	HGNC:16266	-0.0387553	0.0642696	0.546501	367	PTV_and_damaging_missense	Cox
had_menopause_neoplasm_surgery_free	MKKS	HGNC:7108	-0.190745	0.31633	0.546512	14	PTV_only	Cox
had_menopause	IGLL1	HGNC:5870	-0.0376845	0.0624981	0.546528	399	PTV_only	Cox
ANM	PSRC1	HGNC:24472	0.321686	0.533538	0.546557	53	PTV_only	linear
had_menopause	THRSP	HGNC:11800	-0.150766	0.250061	0.546562	21	PTV_only	Cox
had_menopause	PLEKHH1	HGNC:17733	0.115903	0.192237	0.546564	541	PTV_only	logistic
had_menopause_neoplasm_surgery_free	NDUFB1	HGNC:7695	0.0807987	0.134016	0.546572	1080	PTV_and_damaging_missense	logistic
ANM	SQLE	HGNC:11279	-0.215614	0.357631	0.54658	118	PTV_and_damaging_missense	linear
had_menopause_neoplasm_surgery_free	CNGA4	HGNC:2152	-0.0588923	0.0976927	0.54662	160	PTV_only	Cox
ANM	ZFP62	HGNC:23241	-0.121631	0.201767	0.546626	372	PTV_and_damaging_missense	linear
had_menopause	IL21R	HGNC:6006	0.0722024	0.119775	0.546631	1327	PTV_and_damaging_missense	logistic
ANM_neoplasm_surgery_free	PRRT4	HGNC:37280	0.463095	0.768232	0.54664	25	PTV_only	linear
had_menopause_neoplasm_surgery_free	TCP11L2	HGNC:28627	0.024113	0.0400021	0.546646	977	PTV_and_damaging_missense	Cox
had_menopause_neoplasm_surgery_free	HR	HGNC:5172	-0.0216621	0.0359371	0.546655	1196	PTV_and_damaging_missense	Cox
had_menopause_neoplasm_surgery_free	OGDHL	HGNC:25590	0.0544711	0.0903666	0.546656	2320	PTV_and_damaging_missense	logistic
ANM_neoplasm_surgery_free	NCOA3	HGNC:7670	-0.642073	1.06521	0.546666	13	PTV_only	linear
ANM	LAMA3	HGNC:6483	0.159105	0.263961	0.54667	217	PTV_only	linear
had_menopause_neoplasm_surgery_free	RHBDL2	HGNC:16083	0.0516655	0.0857162	0.546674	2519	PTV_and_damaging_missense	logistic
had_menopause_neoplasm_surgery_free	COX15	HGNC:2263	0.0731568	0.121374	0.546684	100	PTV_only	Cox
had_menopause	IDO2	HGNC:27269	0.288713	0.479016	0.546694	58	PTV_only	logistic
ANM	APOC3	HGNC:610	-0.113164	0.187758	0.5467	430	PTV_and_damaging_missense	linear
had_menopause	SAYSD1	HGNC:21025	-0.0888948	0.147497	0.546716	79	PTV_and_damaging_missense	Cox
had_menopause	XKR5	HGNC:20782	-0.372493	0.618054	0.546717	61	PTV_only	logistic
ANM	GALNTL6	HGNC:33844	0.585024	0.970691	0.546718	16	PTV_only	linear
ANM	PRODH2	HGNC:17325	-0.16484	0.27351	0.546721	202	PTV_only	linear
had_menopause	DYNC1I1	HGNC:2963	-0.162557	0.269726	0.546726	247	PTV_and_damaging_missense	logistic
had_menopause_neoplasm_surgery_free	PRDM5	HGNC:9349	0.0358499	0.0594856	0.546731	440	PTV_and_damaging_missense	Cox
ANM_neoplasm_surgery_free	CCDC152	HGNC:34438	0.561456	0.931633	0.546738	17	PTV_only	linear
ANM	SUFU	HGNC:16466	-0.175074	0.290506	0.546742	179	PTV_and_damaging_missense	linear
had_menopause	SLC25A28	HGNC:23472	0.118217	0.196161	0.546742	49	PTV_and_damaging_missense	Cox
had_menopause	TATDN3	HGNC:27010	-0.0375851	0.0623689	0.546758	411	PTV_and_damaging_missense	Cox
had_menopause	MRPL39	HGNC:14027	-0.0398912	0.0661958	0.546759	349	PTV_and_damaging_missense	Cox
had_menopause	NCR2	HGNC:6732	0.159103	0.264019	0.546762	258	PTV_and_damaging_missense	logistic
had_menopause	MBD5	HGNC:20444	-0.0810269	0.134459	0.546765	990	PTV_and_damaging_missense	logistic
had_menopause	CTHRC1	HGNC:18831	0.0523061	0.0867996	0.54677	192	PTV_and_damaging_missense	Cox
ANM	TSC22D4	HGNC:21696	0.147339	0.244502	0.546771	253	PTV_and_damaging_missense	linear
had_menopause	SLC19A2	HGNC:10938	-0.0541639	0.0898839	0.546775	214	PTV_and_damaging_missense	Cox
ANM	ZBTB8OS	HGNC:24094	0.384667	0.638355	0.546782	37	PTV_and_damaging_missense	linear
had_menopause	GLB1L3	HGNC:25147	0.215274	0.357253	0.546788	170	PTV_only	logistic
had_menopause	HDC	HGNC:4855	-0.0575706	0.0955406	0.54679	2151	PTV_and_damaging_missense	logistic
had_menopause_neoplasm_surgery_free	RSPH10B	HGNC:27362	0.135468	0.224814	0.546791	322	PTV_and_damaging_missense	logistic
ANM	MCCD1	HGNC:20668	-0.379574	0.629921	0.546793	38	PTV_and_damaging_missense	linear
had_menopause_neoplasm_surgery_free	NCF4	HGNC:7662	0.0360363	0.0598084	0.546822	422	PTV_and_damaging_missense	Cox
ANM	UBE2G2	HGNC:12483	-0.401229	0.665913	0.546826	34	PTV_and_damaging_missense	linear
had_menopause	GDAP2	HGNC:18010	-0.129781	0.2154	0.546833	352	PTV_and_damaging_missense	logistic
had_menopause_neoplasm_surgery_free	ZNF480	HGNC:23305	0.269499	0.447293	0.546834	11	PTV_only	Cox
had_menopause	HDC	HGNC:4855	0.01616	0.026822	0.546848	2151	PTV_and_damaging_missense	Cox
ANM_neoplasm_surgery_free	MYCBP2	HGNC:23386	-0.472374	0.784063	0.546864	24	PTV_only	linear
had_menopause	SFPQ	HGNC:10774	0.132339	0.219664	0.546868	352	PTV_and_damaging_missense	logistic
ANM	DEPDC4	HGNC:22952	0.13855	0.22998	0.546883	286	PTV_and_damaging_missense	linear
had_menopause_neoplasm_surgery_free	GNPTAB	HGNC:29670	-0.029171	0.0484217	0.546883	654	PTV_and_damaging_missense	Cox
had_menopause	RSPO4	HGNC:16175	0.0300911	0.0499497	0.54689	620	PTV_and_damaging_missense	Cox
had_menopause	CST6	HGNC:2478	0.290638	0.482467	0.546908	89	PTV_and_damaging_missense	logistic
ANM	ZNF559	HGNC:28197	-0.205283	0.340779	0.546913	130	PTV_and_damaging_missense	linear
had_menopause_neoplasm_surgery_free	SLC41A2	HGNC:31045	-0.0603009	0.100103	0.546917	161	PTV_and_damaging_missense	Cox
ANM	USP5	HGNC:12628	0.136648	0.226847	0.546923	294	PTV_and_damaging_missense	linear
had_menopause_neoplasm_surgery_free	ENTHD1	HGNC:26352	-0.0647132	0.10743	0.546926	1567	PTV_only	logistic
had_menopause	APRT	HGNC:626	-0.155553	0.258238	0.546933	22	PTV_only	Cox
had_menopause	RANBP1	HGNC:9847	-0.173915	0.288726	0.546939	20	PTV_only	Cox
had_menopause	KANK3	HGNC:24796	-0.0131066	0.021759	0.546939	3357	PTV_and_damaging_missense	Cox
had_menopause_neoplasm_surgery_free	RPUSD4	HGNC:25898	-0.0954654	0.158489	0.546943	783	PTV_and_damaging_missense	logistic
ANM	SEMA4B	HGNC:10730	0.237705	0.394631	0.546944	97	PTV_only	linear
had_menopause	HCN2	HGNC:4846	-0.125621	0.208555	0.546947	31	PTV_only	Cox
had_menopause	MLF1	HGNC:7125	-0.108213	0.179655	0.546949	58	PTV_only	Cox
ANM_neoplasm_surgery_free	CFAP97D1	HGNC:37241	-0.385659	0.640269	0.546951	36	PTV_and_damaging_missense	linear
ANM_neoplasm_surgery_free	ACAT2	HGNC:94	-0.238779	0.39642	0.546951	94	PTV_and_damaging_missense	linear
had_menopause_neoplasm_surgery_free	SLC9A9	HGNC:20653	-0.0462939	0.0768576	0.546952	273	PTV_and_damaging_missense	Cox
had_menopause	GLI2	HGNC:4318	-0.0130693	0.0216983	0.546961	3392	PTV_and_damaging_missense	Cox
had_menopause	STAT3	HGNC:11364	0.0290981	0.0483103	0.546964	656	PTV_and_damaging_missense	Cox
ANM_neoplasm_surgery_free	NKX2-3	HGNC:7836	-0.0705186	0.117079	0.546966	1097	PTV_and_damaging_missense	linear
had_menopause_neoplasm_surgery_free	NR6A1	HGNC:7985	-0.0635633	0.105535	0.546975	148	PTV_and_damaging_missense	Cox
had_menopause_neoplasm_surgery_free	FERMT3	HGNC:23151	-0.0175508	0.0291399	0.546978	1912	PTV_and_damaging_missense	Cox
had_menopause_neoplasm_surgery_free	ARHGEF17	HGNC:21726	0.532007	0.883325	0.546989	25	PTV_only	logistic
ANM	PPCDC	HGNC:28107	-0.193675	0.321573	0.546994	146	PTV_and_damaging_missense	linear
had_menopause	FAM83A	HGNC:28210	0.0734309	0.121924	0.546995	1342	PTV_only	logistic
had_menopause_neoplasm_surgery_free	SNX25	HGNC:21883	0.122966	0.204174	0.547	38	PTV_only	Cox
had_menopause_neoplasm_surgery_free	SPATA5	HGNC:18119	0.126886	0.210686	0.547005	388	PTV_and_damaging_missense	logistic
ANM_neoplasm_surgery_free	ARHGEF19	HGNC:26604	-0.0767293	0.127406	0.547016	923	PTV_and_damaging_missense	linear
had_menopause	TBXT	HGNC:11515	0.02599	0.0431565	0.547023	905	PTV_and_damaging_missense	Cox
had_menopause_neoplasm_surgery_free	LILRB5	HGNC:6609	-0.368196	0.611413	0.547038	47	PTV_only	logistic
had_menopause_neoplasm_surgery_free	COBLL1	HGNC:23571	0.0964714	0.160204	0.547055	45	PTV_only	Cox
had_menopause	CSK	HGNC:2444	0.0592281	0.098358	0.547062	160	PTV_and_damaging_missense	Cox
had_menopause_neoplasm_surgery_free	RSPH6A	HGNC:14241	0.0214443	0.0356132	0.547079	1243	PTV_and_damaging_missense	Cox
had_menopause	UNC45B	HGNC:14304	0.0421231	0.0699577	0.547093	3998	PTV_and_damaging_missense	logistic
had_menopause	DNAH14	HGNC:2945	-0.0308153	0.0511791	0.547103	7728	PTV_only	logistic
had_menopause_neoplasm_surgery_free	SALL1	HGNC:10524	0.0974951	0.161926	0.547109	709	PTV_and_damaging_missense	logistic
had_menopause	LLPH	HGNC:28229	-0.178955	0.297224	0.547116	233	PTV_and_damaging_missense	logistic
had_menopause	PHF21A	HGNC:24156	-0.125586	0.20859	0.547127	35	PTV_only	Cox
had_menopause	TRIM17	HGNC:13430	-0.381141	0.633057	0.547131	45	PTV_only	logistic
had_menopause_neoplasm_surgery_free	TCEA2	HGNC:11614	0.179404	0.297989	0.547142	226	PTV_and_damaging_missense	logistic
ANM_neoplasm_surgery_free	PTCH1	HGNC:9585	-0.0814527	0.135293	0.547146	817	PTV_and_damaging_missense	linear
had_menopause	TP53BP2	HGNC:12000	0.496214	0.824221	0.547147	46	PTV_only	logistic
had_menopause	CLINT1	HGNC:23186	0.710652	1.18041	0.547148	18	PTV_only	logistic
had_menopause_neoplasm_surgery_free	LIPH	HGNC:18483	-0.0682231	0.11332	0.547148	115	PTV_only	Cox
ANM_neoplasm_surgery_free	EMX1	HGNC:3340	0.27265	0.452877	0.547149	72	PTV_and_damaging_missense	linear
had_menopause_neoplasm_surgery_free	CCL5	HGNC:10632	0.227583	0.378023	0.54715	11	PTV_only	Cox
had_menopause_neoplasm_surgery_free	HCFC2	HGNC:24972	-0.248114	0.41214	0.547165	131	PTV_and_damaging_missense	logistic
had_menopause	GFI1B	HGNC:4238	-0.190588	0.316585	0.547167	13	PTV_only	Cox
ANM	TTLL3	HGNC:24483	-0.238668	0.396461	0.547179	96	PTV_only	linear
had_menopause_neoplasm_surgery_free	RBM33	HGNC:27223	0.0724599	0.120367	0.54718	1288	PTV_and_damaging_missense	logistic
had_menopause	SLC23A1	HGNC:10974	-0.458868	0.762261	0.547186	32	PTV_only	logistic
ANM_neoplasm_surgery_free	CATSPERG	HGNC:25243	-0.147407	0.244869	0.547187	247	PTV_only	linear
had_menopause_neoplasm_surgery_free	FGFR4	HGNC:3691	0.22774	0.378321	0.547191	146	PTV_only	logistic
had_menopause	ODF1	HGNC:8113	-0.0678248	0.112671	0.547191	1447	PTV_and_damaging_missense	logistic
ANM	CCDC154	HGNC:34454	0.0774671	0.128691	0.547201	921	PTV_only	linear
had_menopause_neoplasm_surgery_free	SMO	HGNC:11119	0.467889	0.777278	0.547202	32	PTV_only	logistic
ANM_neoplasm_surgery_free	PATL1	HGNC:26721	0.402648	0.668903	0.547208	33	PTV_only	linear
had_menopause_neoplasm_surgery_free	SLC25A29	HGNC:20116	0.190381	0.316274	0.547209	17	PTV_only	Cox
had_menopause_neoplasm_surgery_free	RASD1	HGNC:15828	-0.192384	0.319603	0.54721	150	PTV_and_damaging_missense	logistic
had_menopause	MZB1	HGNC:30125	-0.0398393	0.0661844	0.547212	377	PTV_and_damaging_missense	Cox
ANM_neoplasm_surgery_free	PRPF4B	HGNC:17346	0.159809	0.265488	0.547214	210	PTV_and_damaging_missense	linear
had_menopause	ARRDC4	HGNC:28087	-0.150692	0.250344	0.547216	21	PTV_only	Cox
had_menopause	LMBRD2	HGNC:25287	-0.309666	0.514449	0.547217	65	PTV_only	logistic
ANM	ATG3	HGNC:20962	-0.231513	0.384623	0.547227	102	PTV_and_damaging_missense	linear
had_menopause	MAML1	HGNC:13632	0.0351163	0.0583409	0.547231	433	PTV_and_damaging_missense	Cox
had_menopause	C12orf43	HGNC:25719	-0.0790737	0.131372	0.547236	85	PTV_and_damaging_missense	Cox
ANM_neoplasm_surgery_free	HRH3	HGNC:5184	-0.7311	1.21465	0.54724	10	PTV_only	linear
had_menopause	FAM120A	HGNC:13247	0.0361801	0.0601109	0.547248	414	PTV_and_damaging_missense	Cox
had_menopause_neoplasm_surgery_free	SYNPR	HGNC:16507	0.0252951	0.0420264	0.54725	898	PTV_and_damaging_missense	Cox
had_menopause	SYN3	HGNC:11496	-0.150489	0.250042	0.547272	26	PTV_only	Cox
had_menopause_neoplasm_surgery_free	RUFY2	HGNC:19761	-0.637	1.05841	0.547275	23	PTV_only	logistic
ANM	MRPL24	HGNC:14037	-0.522489	0.868142	0.547278	20	PTV_only	linear
had_menopause_neoplasm_surgery_free	CHD4	HGNC:1919	-0.0313481	0.0520869	0.547279	606	PTV_and_damaging_missense	Cox
ANM	RAET1G	HGNC:16795	0.301753	0.501387	0.547284	60	PTV_and_damaging_missense	linear
had_menopause	CLEC11A	HGNC:10576	0.0937021	0.155695	0.547287	717	PTV_only	logistic
had_menopause_neoplasm_surgery_free	PRDM15	HGNC:13999	0.0564307	0.0937681	0.5473	186	PTV_only	Cox
had_menopause	ROPN1B	HGNC:31927	-0.251313	0.417597	0.547301	101	PTV_and_damaging_missense	logistic
ANM	NOP2	HGNC:7867	0.0634973	0.105516	0.547323	1378	PTV_and_damaging_missense	linear
had_menopause	ABCB11	HGNC:42	0.0918668	0.152663	0.547331	826	PTV_and_damaging_missense	logistic
ANM	XPO5	HGNC:17675	-0.536054	0.890802	0.547332	19	PTV_only	linear
ANM_neoplasm_surgery_free	PIANP	HGNC:25338	0.385271	0.640234	0.547333	36	PTV_and_damaging_missense	linear
had_menopause	SMYD1	HGNC:20986	0.047581	0.0790698	0.547334	3000	PTV_and_damaging_missense	logistic
had_menopause_neoplasm_surgery_free	TSSC4	HGNC:12386	-0.0462276	0.0768214	0.547338	273	PTV_and_damaging_missense	Cox
had_menopause	TDO2	HGNC:11708	0.195539	0.32496	0.547351	158	PTV_only	logistic
had_menopause	GLMP	HGNC:29436	-0.104775	0.174129	0.547369	47	PTV_only	Cox
had_menopause_neoplasm_surgery_free	ZNF616	HGNC:28062	-0.356266	0.592094	0.54737	44	PTV_only	logistic
had_menopause	MAP3K1	HGNC:6848	0.160838	0.267318	0.547391	28	PTV_only	Cox
had_menopause	ZNF875	HGNC:4928	-0.128309	0.213254	0.547391	35	PTV_only	Cox
had_menopause	LUC7L	HGNC:6723	0.113953	0.189394	0.547393	48	PTV_only	Cox
had_menopause	PDLIM3	HGNC:20767	-0.591511	0.983123	0.547397	36	PTV_only	logistic
had_menopause_neoplasm_surgery_free	KLHL2	HGNC:6353	-0.780643	1.29748	0.5474	11	PTV_only	logistic
ANM	CLEC1B	HGNC:24356	-0.19152	0.318322	0.547406	149	PTV_and_damaging_missense	linear
had_menopause	CASP7	HGNC:1508	0.022023	0.0366044	0.547408	1181	PTV_and_damaging_missense	Cox
had_menopause_neoplasm_surgery_free	AOPEP	HGNC:1361	0.227707	0.378476	0.547413	143	PTV_only	logistic
had_menopause_neoplasm_surgery_free	ABCG5	HGNC:13886	-0.088752	0.147526	0.547438	73	PTV_only	Cox
had_menopause	FUT6	HGNC:4017	-0.0218075	0.0362506	0.547457	1160	PTV_only	Cox
had_menopause	ARMC1	HGNC:17684	-0.096366	0.160191	0.547461	64	PTV_and_damaging_missense	Cox
ANM_neoplasm_surgery_free	F11	HGNC:3529	-0.158218	0.263009	0.547464	214	PTV_and_damaging_missense	linear
had_menopause_neoplasm_surgery_free	MUC5AC	HGNC:7515	0.118029	0.196207	0.547473	37	PTV_only	Cox
had_menopause_neoplasm_surgery_free	FMNL1	HGNC:1212	0.0287279	0.047758	0.547486	677	PTV_and_damaging_missense	Cox
had_menopause	TTC9C	HGNC:28432	0.202087	0.335956	0.547489	144	PTV_and_damaging_missense	logistic
had_menopause_neoplasm_surgery_free	CTDSP1	HGNC:21614	-0.0459253	0.0763503	0.547502	297	PTV_and_damaging_missense	Cox
had_menopause	SSX2IP	HGNC:16509	-0.323432	0.537702	0.547502	61	PTV_only	logistic
had_menopause	TXNDC15	HGNC:20652	-0.14978	0.249009	0.547505	288	PTV_and_damaging_missense	logistic
had_menopause	CLNS1A	HGNC:2080	0.126195	0.209806	0.547518	418	PTV_and_damaging_missense	logistic
ANM_neoplasm_surgery_free	SLC15A5	HGNC:33455	0.29117	0.484092	0.547526	63	PTV_only	linear
had_menopause	LACTB2	HGNC:18512	-0.0672956	0.111887	0.547533	133	PTV_and_damaging_missense	Cox
ANM	SLC9B1	HGNC:24244	0.0787922	0.131003	0.547541	890	PTV_only	linear
had_menopause	MKS1	HGNC:7121	-0.0797167	0.132545	0.547554	91	PTV_only	Cox
had_menopause_neoplasm_surgery_free	ANKRD23	HGNC:24470	0.226702	0.376943	0.547557	113	PTV_only	logistic
had_menopause	MSH2	HGNC:7325	0.0804702	0.133801	0.547561	82	PTV_only	Cox
had_menopause	MLPH	HGNC:29643	0.0842522	0.140093	0.547571	70	PTV_only	Cox
had_menopause_neoplasm_surgery_free	SPATA31E1	HGNC:26672	-0.362151	0.602181	0.547574	40	PTV_only	logistic
had_menopause	SIGLEC5	HGNC:10874	0.063463	0.105528	0.547585	1770	PTV_and_damaging_missense	logistic
had_menopause	GOLGA6A	HGNC:13567	-0.146954	0.244362	0.547589	286	PTV_only	logistic
had_menopause_neoplasm_surgery_free	LEXM	HGNC:26854	-0.0600308	0.0998228	0.547591	1866	PTV_only	logistic
ANM_neoplasm_surgery_free	PAX6	HGNC:8620	0.25217	0.419322	0.547592	84	PTV_and_damaging_missense	linear
had_menopause	GPX2	HGNC:4554	0.735308	1.22277	0.54761	10	PTV_only	logistic
had_menopause	DCAKD	HGNC:26238	-0.0662463	0.110166	0.54762	1519	PTV_only	logistic
had_menopause	SLC25A40	HGNC:29680	-0.101672	0.169081	0.547624	60	PTV_only	Cox
had_menopause_neoplasm_surgery_free	TNFRSF13B	HGNC:18153	0.0637845	0.106074	0.547625	1630	PTV_and_damaging_missense	logistic
had_menopause_neoplasm_surgery_free	INPP5D	HGNC:6079	-0.144603	0.240475	0.547626	300	PTV_and_damaging_missense	logistic
ANM_neoplasm_surgery_free	ZNF7	HGNC:13139	-0.243649	0.405187	0.547626	90	PTV_and_damaging_missense	linear
ANM	FAM71C	HGNC:28594	0.192068	0.31941	0.547627	148	PTV_only	linear
had_menopause	NCAM2	HGNC:7657	0.0770306	0.128105	0.547634	97	PTV_only	Cox
had_menopause_neoplasm_surgery_free	MPRIP	HGNC:30321	-0.104713	0.174147	0.547644	44	PTV_only	Cox
had_menopause_neoplasm_surgery_free	DTWD1	HGNC:30926	0.12415	0.206472	0.547645	410	PTV_and_damaging_missense	logistic
had_menopause	FAM216A	HGNC:30180	-0.0676941	0.112584	0.547654	112	PTV_and_damaging_missense	Cox
ANM	SPECC1	HGNC:30615	-0.337014	0.560504	0.547662	48	PTV_only	linear
ANM_neoplasm_surgery_free	KIF12	HGNC:21495	0.365201	0.607387	0.547665	40	PTV_only	linear
had_menopause_neoplasm_surgery_free	KCP	HGNC:17585	0.102113	0.169833	0.547668	700	PTV_only	logistic
had_menopause	C20orf141	HGNC:16134	-0.115714	0.192454	0.547672	499	PTV_only	logistic
had_menopause	SEMA6A	HGNC:10738	0.181333	0.301593	0.547673	14	PTV_only	Cox
had_menopause	CUL9	HGNC:15982	0.051358	0.0854206	0.547682	2738	PTV_and_damaging_missense	logistic
had_menopause_neoplasm_surgery_free	POLD4	HGNC:14106	-0.206921	0.344164	0.547687	128	PTV_and_damaging_missense	logistic
ANM_neoplasm_surgery_free	CPZ	HGNC:2333	0.0533976	0.0888136	0.547688	1932	PTV_and_damaging_missense	linear
had_menopause_neoplasm_surgery_free	SMOC2	HGNC:20323	0.173591	0.288732	0.547695	17	PTV_only	Cox
ANM	CR1	HGNC:2334	0.140746	0.234101	0.547696	276	PTV_only	linear
had_menopause_neoplasm_surgery_free	C7orf50	HGNC:22421	0.023388	0.0389018	0.547703	1057	PTV_only	Cox
ANM	PAQR4	HGNC:26386	0.115299	0.191779	0.547704	412	PTV_and_damaging_missense	linear
ANM_neoplasm_surgery_free	HGH1	HGNC:24161	0.120562	0.200533	0.547706	369	PTV_and_damaging_missense	linear
ANM	ZNF423	HGNC:16762	-0.0727225	0.120967	0.547725	1044	PTV_and_damaging_missense	linear
ANM_neoplasm_surgery_free	SLC25A40	HGNC:29680	0.444396	0.739217	0.547728	27	PTV_only	linear
had_menopause_neoplasm_surgery_free	DPY19L2	HGNC:19414	0.0549363	0.091386	0.547743	206	PTV_only	Cox
had_menopause_neoplasm_surgery_free	C8B	HGNC:1353	0.0269502	0.0448318	0.547747	760	PTV_and_damaging_missense	Cox
had_menopause_neoplasm_surgery_free	BICRA	HGNC:4332	0.117936	0.196188	0.547749	39	PTV_only	Cox
ANM_neoplasm_surgery_free	SSX2IP	HGNC:16509	0.401972	0.668701	0.547759	33	PTV_only	linear
had_menopause	FRAS1	HGNC:19185	-0.0332141	0.0552552	0.547771	6457	PTV_and_damaging_missense	logistic
had_menopause_neoplasm_surgery_free	CCDC77	HGNC:28203	-0.129524	0.215476	0.547771	346	PTV_and_damaging_missense	logistic
had_menopause_neoplasm_surgery_free	MYL4	HGNC:7585	-0.549251	0.913744	0.547774	19	PTV_only	logistic
ANM_neoplasm_surgery_free	GLTP	HGNC:24867	-0.167313	0.278348	0.547782	191	PTV_and_damaging_missense	linear
had_menopause	DPYS	HGNC:3013	0.138134	0.229829	0.54782	391	PTV_and_damaging_missense	logistic
had_menopause_neoplasm_surgery_free	GPX4	HGNC:4556	-0.0521838	0.0868257	0.547828	218	PTV_and_damaging_missense	Cox
had_menopause	KIF5C	HGNC:6325	-0.0296962	0.0494101	0.54783	620	PTV_and_damaging_missense	Cox
had_menopause	RNF217	HGNC:21487	-0.0988609	0.164491	0.547832	61	PTV_only	Cox
had_menopause	PTPRN	HGNC:9676	-0.108892	0.181187	0.547845	611	PTV_and_damaging_missense	logistic
ANM_neoplasm_surgery_free	TMEM17	HGNC:26623	-0.228743	0.380612	0.547852	102	PTV_and_damaging_missense	linear
ANM_neoplasm_surgery_free	IQGAP2	HGNC:6111	-0.18622	0.309858	0.547852	154	PTV_only	linear
had_menopause_neoplasm_surgery_free	BLOC1S6	HGNC:8549	0.429224	0.714212	0.547856	46	PTV_and_damaging_missense	logistic
had_menopause	ALG1L	HGNC:33721	-0.0375532	0.0624881	0.547863	394	PTV_and_damaging_missense	Cox
had_menopause_neoplasm_surgery_free	C1orf35	HGNC:19032	-0.0598537	0.0995989	0.547875	153	PTV_and_damaging_missense	Cox
had_menopause_neoplasm_surgery_free	WDR70	HGNC:25495	0.433879	0.721998	0.547878	54	PTV_only	logistic
had_menopause	SQSTM1	HGNC:11280	-0.148241	0.246696	0.547904	342	PTV_and_damaging_missense	logistic
had_menopause	FBXO38	HGNC:28844	0.200321	0.333376	0.547916	14	PTV_only	Cox
had_menopause	SDCCAG8	HGNC:10671	-0.0734548	0.122245	0.54792	104	PTV_only	Cox
had_menopause	LGALS13	HGNC:15449	0.380294	0.632911	0.547929	39	PTV_only	logistic
had_menopause	CSF1R	HGNC:2433	0.0690029	0.114845	0.547949	1366	PTV_and_damaging_missense	logistic
had_menopause_neoplasm_surgery_free	INSIG1	HGNC:6083	0.477801	0.795229	0.54795	17	PTV_only	logistic
ANM_neoplasm_surgery_free	EML6	HGNC:35412	0.060779	0.101158	0.547955	1478	PTV_and_damaging_missense	linear
had_menopause	DDX10	HGNC:2735	-0.0699032	0.116346	0.547957	97	PTV_only	Cox
ANM	CDNF	HGNC:24913	0.184039	0.306312	0.54796	161	PTV_and_damaging_missense	linear
had_menopause_neoplasm_surgery_free	DIPK2A	HGNC:28490	-0.0776143	0.129182	0.547963	103	PTV_and_damaging_missense	Cox
had_menopause_neoplasm_surgery_free	COMMD6	HGNC:24015	-0.567373	0.94435	0.547968	29	PTV_only	logistic
had_menopause	KIAA1671	HGNC:29345	0.0112206	0.0186759	0.547969	4519	PTV_and_damaging_missense	Cox
had_menopause_neoplasm_surgery_free	A2ML1	HGNC:23336	-0.14111	0.234877	0.547985	310	PTV_only	logistic
had_menopause	RPS15A	HGNC:10389	-0.181164	0.301549	0.547988	13	PTV_and_damaging_missense	Cox
had_menopause_neoplasm_surgery_free	FAM217A	HGNC:21362	-0.133401	0.222057	0.548005	380	PTV_and_damaging_missense	logistic
ANM	ELOA2	HGNC:30771	0.0546329	0.0909415	0.54801	1867	PTV_and_damaging_missense	linear
had_menopause_neoplasm_surgery_free	CCDC88C	HGNC:19967	-0.0126332	0.0210298	0.548019	3610	PTV_and_damaging_missense	Cox
had_menopause	AP2M1	HGNC:564	-0.309201	0.514713	0.548023	81	PTV_and_damaging_missense	logistic
had_menopause_neoplasm_surgery_free	ADCY8	HGNC:239	0.0422398	0.0703146	0.548023	310	PTV_and_damaging_missense	Cox
had_menopause	TOR1AIP1	HGNC:29456	0.0816538	0.135926	0.548023	1039	PTV_and_damaging_missense	logistic
had_menopause_neoplasm_surgery_free	METTL14	HGNC:29330	0.20027	0.333382	0.548025	13	PTV_only	Cox
had_menopause	INTS13	HGNC:20174	0.744577	1.23947	0.548026	17	PTV_only	logistic
ANM	WWC1	HGNC:29435	0.466545	0.776645	0.548029	25	PTV_only	linear
ANM_neoplasm_surgery_free	PDZD3	HGNC:19891	-0.112732	0.187662	0.548032	422	PTV_and_damaging_missense	linear
ANM_neoplasm_surgery_free	GHR	HGNC:4263	-0.144514	0.240575	0.548041	256	PTV_and_damaging_missense	linear
had_menopause_neoplasm_surgery_free	GLRA3	HGNC:4328	-0.63409	1.05559	0.548042	15	PTV_only	logistic
ANM	STPG4	HGNC:26850	-0.267623	0.445521	0.548044	76	PTV_and_damaging_missense	linear
had_menopause_neoplasm_surgery_free	MAP3K6	HGNC:6858	0.0214649	0.0357343	0.548053	1220	PTV_and_damaging_missense	Cox
had_menopause_neoplasm_surgery_free	TIAM1	HGNC:11805	0.0716299	0.119248	0.548053	1340	PTV_and_damaging_missense	logistic
ANM_neoplasm_surgery_free	CPAMD8	HGNC:23228	0.103814	0.172828	0.548055	498	PTV_only	linear
had_menopause	ATP6V0D1	HGNC:13724	-0.452203	0.752826	0.548057	27	PTV_only	logistic
had_menopause_neoplasm_surgery_free	HOXA5	HGNC:5106	0.0751469	0.125104	0.548057	93	PTV_and_damaging_missense	Cox
ANM_neoplasm_surgery_free	DISC1	HGNC:2888	0.0713546	0.118791	0.548059	1064	PTV_and_damaging_missense	linear
ANM_neoplasm_surgery_free	FUCA1	HGNC:4006	0.695585	1.15802	0.548063	11	PTV_only	linear
ANM	GOLGB1	HGNC:4429	-0.205476	0.342082	0.548066	129	PTV_only	linear
ANM	NUP50	HGNC:8065	-0.0999716	0.166437	0.54807	548	PTV_and_damaging_missense	linear
ANM	DDX20	HGNC:2743	0.0790658	0.131634	0.548075	880	PTV_and_damaging_missense	linear
ANM	ACAD8	HGNC:87	0.276885	0.460976	0.548076	71	PTV_only	linear
had_menopause_neoplasm_surgery_free	CRHBP	HGNC:2356	0.115653	0.192548	0.548077	42	PTV_and_damaging_missense	Cox
had_menopause_neoplasm_surgery_free	NEIL2	HGNC:18956	-0.605832	1.00871	0.548107	21	PTV_only	logistic
had_menopause_neoplasm_surgery_free	TSPAN18	HGNC:20660	0.223884	0.372768	0.548107	152	PTV_and_damaging_missense	logistic
had_menopause_neoplasm_surgery_free	CTBS	HGNC:2496	0.252282	0.420052	0.548109	101	PTV_and_damaging_missense	logistic
ANM_neoplasm_surgery_free	JSRP1	HGNC:24963	-0.232031	0.386343	0.548119	99	PTV_only	linear
ANM	IGSF9B	HGNC:32326	-0.058486	0.0973828	0.548122	1623	PTV_and_damaging_missense	linear
had_menopause_neoplasm_surgery_free	RUNX1T1	HGNC:1535	0.26087	0.434367	0.548122	125	PTV_and_damaging_missense	logistic
had_menopause	RPS14	HGNC:10387	0.485567	0.808503	0.548123	32	PTV_and_damaging_missense	logistic
had_menopause	AKAP3	HGNC:373	0.0706914	0.117708	0.548128	1310	PTV_and_damaging_missense	logistic
had_menopause	MADCAM1	HGNC:6765	0.156741	0.260993	0.548135	280	PTV_and_damaging_missense	logistic
had_menopause_neoplasm_surgery_free	HAUS5	HGNC:29130	-0.0290951	0.048447	0.548137	681	PTV_and_damaging_missense	Cox
ANM_neoplasm_surgery_free	BCAT2	HGNC:977	0.401653	0.668812	0.548145	33	PTV_only	linear
had_menopause	RASGRP3	HGNC:14545	-0.0385917	0.0642631	0.548156	367	PTV_and_damaging_missense	Cox
ANM_neoplasm_surgery_free	LRRFIP1	HGNC:6702	0.105921	0.17638	0.548158	478	PTV_and_damaging_missense	linear
ANM_neoplasm_surgery_free	CFAP69	HGNC:26107	-0.117307	0.195344	0.548164	389	PTV_and_damaging_missense	linear
ANM_neoplasm_surgery_free	KLRB1	HGNC:6373	-0.695408	1.15802	0.548165	11	PTV_only	linear
had_menopause_neoplasm_surgery_free	SH3BP4	HGNC:10826	0.137811	0.229489	0.548166	27	PTV_only	Cox
had_menopause_neoplasm_surgery_free	HIRA	HGNC:4916	0.0442341	0.0736611	0.548168	262	PTV_and_damaging_missense	Cox
had_menopause_neoplasm_surgery_free	INPP5B	HGNC:6077	0.0258922	0.0431178	0.548174	862	PTV_only	Cox
had_menopause	COL20A1	HGNC:14670	-0.0131067	0.0218271	0.548187	3299	PTV_and_damaging_missense	Cox
had_menopause_neoplasm_surgery_free	GSX1	HGNC:20374	0.0825243	0.137439	0.54821	83	PTV_and_damaging_missense	Cox
had_menopause	ABCB4	HGNC:45	-0.0689134	0.114777	0.54823	117	PTV_only	Cox
had_menopause	FFAR3	HGNC:4499	-0.0391502	0.0652055	0.548232	358	PTV_and_damaging_missense	Cox
had_menopause_neoplasm_surgery_free	ZBTB24	HGNC:21143	-0.189891	0.316284	0.548253	16	PTV_only	Cox
had_menopause	IL11RA	HGNC:5967	-0.0398279	0.0663379	0.548253	360	PTV_and_damaging_missense	Cox
had_menopause	FLNB	HGNC:3755	0.0121287	0.0202021	0.548263	3905	PTV_and_damaging_missense	Cox
had_menopause_neoplasm_surgery_free	LRRC56	HGNC:25430	0.0526555	0.0877069	0.548268	2508	PTV_and_damaging_missense	logistic
ANM_neoplasm_surgery_free	PCBD2	HGNC:24474	0.695195	1.15796	0.548268	11	PTV_and_damaging_missense	linear
ANM_neoplasm_surgery_free	PLEK2	HGNC:19238	-0.576469	0.960222	0.548276	16	PTV_only	linear
had_menopause	RAD23A	HGNC:9812	-0.0466552	0.0777156	0.548285	249	PTV_and_damaging_missense	Cox
ANM	TAF1B	HGNC:11533	0.0808482	0.134672	0.548286	840	PTV_and_damaging_missense	linear
ANM	MROH7	HGNC:24802	0.0783599	0.130529	0.548293	895	PTV_and_damaging_missense	linear
had_menopause	CDS1	HGNC:1800	-0.12802	0.213254	0.548296	37	PTV_only	Cox
had_menopause_neoplasm_surgery_free	BDNF	HGNC:1033	0.0597911	0.0996007	0.548301	163	PTV_only	Cox
had_menopause	CYBC1	HGNC:28672	-0.124733	0.207784	0.548305	410	PTV_and_damaging_missense	logistic
had_menopause_neoplasm_surgery_free	NXPE1	HGNC:28527	0.0463827	0.0772668	0.548312	249	PTV_and_damaging_missense	Cox
had_menopause	TMEM253	HGNC:32545	-0.0589123	0.0981409	0.548318	161	PTV_and_damaging_missense	Cox
had_menopause	SNX1	HGNC:11172	0.847952	1.4126	0.548322	13	PTV_only	logistic
ANM_neoplasm_surgery_free	SCNN1B	HGNC:10600	-0.639406	1.0652	0.548329	13	PTV_only	linear
had_menopause	IFITM10	HGNC:40022	-0.71132	1.18502	0.548334	13	PTV_only	logistic
had_menopause	CPQ	HGNC:16910	0.0905261	0.150813	0.548337	75	PTV_only	Cox
had_menopause_neoplasm_surgery_free	PIGU	HGNC:15791	0.498441	0.830385	0.548338	20	PTV_only	logistic
had_menopause	INPP5K	HGNC:33882	-0.111508	0.185769	0.54834	43	PTV_only	Cox
had_menopause	SELENOT	HGNC:18136	0.260611	0.434197	0.548364	102	PTV_and_damaging_missense	logistic
had_menopause	FARSB	HGNC:17800	-0.132154	0.220182	0.548369	395	PTV_and_damaging_missense	logistic
had_menopause_neoplasm_surgery_free	USP41	HGNC:20070	0.203788	0.339532	0.548371	171	PTV_and_damaging_missense	logistic
had_menopause_neoplasm_surgery_free	MOSPD3	HGNC:25078	0.468331	0.780293	0.548373	49	PTV_only	logistic
had_menopause	RPS6	HGNC:10429	0.0570162	0.0949961	0.548376	171	PTV_and_damaging_missense	Cox
had_menopause	C1orf162	HGNC:28344	0.207689	0.346047	0.54839	154	PTV_and_damaging_missense	logistic
ANM_neoplasm_surgery_free	C15orf48	HGNC:29898	-0.179161	0.298521	0.548401	166	PTV_and_damaging_missense	linear
ANM	FOXA1	HGNC:5021	0.182145	0.303495	0.548404	164	PTV_and_damaging_missense	linear
ANM_neoplasm_surgery_free	CCDC148	HGNC:25191	-0.264561	0.440819	0.548404	76	PTV_only	linear
had_menopause_neoplasm_surgery_free	RABGEF1	HGNC:17676	-0.241196	0.401903	0.548417	120	PTV_and_damaging_missense	logistic
had_menopause_neoplasm_surgery_free	ZNF695	HGNC:30954	0.21972	0.366122	0.548421	171	PTV_and_damaging_missense	logistic
ANM	TMPRSS15	HGNC:9490	0.0967825	0.161271	0.548427	584	PTV_only	linear
ANM_neoplasm_surgery_free	TSPAN8	HGNC:11855	-0.491475	0.818972	0.548434	22	PTV_and_damaging_missense	linear
had_menopause	PRPF31	HGNC:15446	-0.488314	0.813733	0.548445	23	PTV_only	logistic
ANM_neoplasm_surgery_free	ITK	HGNC:6171	0.247262	0.412041	0.548447	87	PTV_and_damaging_missense	linear
had_menopause	LRRIQ3	HGNC:28318	0.0278573	0.0464223	0.54845	711	PTV_only	Cox
ANM_neoplasm_surgery_free	DENR	HGNC:2769	-0.728772	1.21445	0.548454	10	PTV_and_damaging_missense	linear
had_menopause_neoplasm_surgery_free	CCL25	HGNC:10624	0.25232	0.420486	0.548461	98	PTV_and_damaging_missense	logistic
ANM_neoplasm_surgery_free	TTF2	HGNC:12398	0.247249	0.41204	0.548469	87	PTV_only	linear
ANM_neoplasm_surgery_free	NOC3L	HGNC:24034	-0.113963	0.189922	0.548476	412	PTV_only	linear
ANM_neoplasm_surgery_free	ALDOB	HGNC:417	0.290476	0.484111	0.548495	63	PTV_only	linear
had_menopause_neoplasm_surgery_free	DENND1B	HGNC:28404	0.524286	0.873791	0.548498	32	PTV_only	logistic
had_menopause_neoplasm_surgery_free	ANKRD35	HGNC:26323	0.0370204	0.0616995	0.548498	439	PTV_only	Cox
had_menopause	GDF7	HGNC:4222	0.0439906	0.0733163	0.548499	3488	PTV_and_damaging_missense	logistic
had_menopause	SCP2	HGNC:10606	0.315504	0.525834	0.548502	72	PTV_only	logistic
had_menopause_neoplasm_surgery_free	FMOD	HGNC:3774	-0.0479611	0.0799345	0.548503	230	PTV_and_damaging_missense	Cox
had_menopause	FASLG	HGNC:11936	0.047485	0.0791454	0.548525	222	PTV_and_damaging_missense	Cox
had_menopause_neoplasm_surgery_free	SPG7	HGNC:11237	0.0743422	0.12391	0.548525	1200	PTV_and_damaging_missense	logistic
had_menopause_neoplasm_surgery_free	PSMC2	HGNC:9548	0.42988	0.716501	0.548526	35	PTV_and_damaging_missense	logistic
had_menopause	TMEM182	HGNC:26391	-0.720151	1.20036	0.548542	18	PTV_only	logistic
ANM	SPATA46	HGNC:27648	0.168774	0.281315	0.548544	191	PTV_and_damaging_missense	linear
had_menopause	HOXD3	HGNC:5137	-0.218065	0.363477	0.548545	165	PTV_and_damaging_missense	logistic
had_menopause	MESP2	HGNC:29659	-0.166216	0.277059	0.548553	246	PTV_and_damaging_missense	logistic
had_menopause_neoplasm_surgery_free	CYP4Z1	HGNC:20583	0.31304	0.521803	0.54856	73	PTV_only	logistic
ANM	ARAP3	HGNC:24097	0.0633255	0.10556	0.548574	1377	PTV_and_damaging_missense	linear
had_menopause_neoplasm_surgery_free	PPARG	HGNC:9236	0.315749	0.526343	0.548578	42	PTV_and_damaging_missense	logistic
had_menopause_neoplasm_surgery_free	MAPK14	HGNC:6876	-0.082448	0.137439	0.54858	76	PTV_and_damaging_missense	Cox
had_menopause	ENTPD8	HGNC:24860	0.0256514	0.0427602	0.54858	884	PTV_and_damaging_missense	Cox
had_menopause	PDC	HGNC:8759	0.0530728	0.0884728	0.548588	198	PTV_and_damaging_missense	Cox
had_menopause	TEKT4	HGNC:31012	0.0422696	0.0704655	0.548598	319	PTV_and_damaging_missense	Cox
ANM	ALPI	HGNC:437	0.165707	0.276242	0.5486	198	PTV_and_damaging_missense	linear
ANM	INO80	HGNC:26956	0.622398	1.03759	0.548607	14	PTV_only	linear
had_menopause_neoplasm_surgery_free	GNAL	HGNC:4388	-0.237102	0.395285	0.548623	136	PTV_and_damaging_missense	logistic
had_menopause_neoplasm_surgery_free	SH2D3C	HGNC:16884	-0.149996	0.250072	0.548633	26	PTV_only	Cox
had_menopause	ASNSD1	HGNC:24910	0.191605	0.319446	0.548636	184	PTV_only	logistic
ANM	CCPG1	HGNC:24227	0.100551	0.16764	0.548639	540	PTV_and_damaging_missense	linear
had_menopause_neoplasm_surgery_free	USP50	HGNC:20079	-0.0693128	0.115561	0.548642	115	PTV_only	Cox
had_menopause_neoplasm_surgery_free	C6orf223	HGNC:28692	0.080203	0.133724	0.548664	80	PTV_only	Cox
ANM	SYCE2	HGNC:27411	0.111076	0.1852	0.548666	442	PTV_and_damaging_missense	linear
had_menopause_neoplasm_surgery_free	ALKBH8	HGNC:25189	-0.0446783	0.0744971	0.548685	289	PTV_only	Cox
had_menopause_neoplasm_surgery_free	CAPSL	HGNC:28375	-0.180878	0.301606	0.548695	18	PTV_only	Cox
had_menopause	ZCCHC4	HGNC:22917	-0.0308889	0.0515068	0.548702	577	PTV_only	Cox
ANM_neoplasm_surgery_free	FCRLB	HGNC:26431	-0.0820276	0.136781	0.548708	799	PTV_and_damaging_missense	linear
had_menopause_neoplasm_surgery_free	CAPNS1	HGNC:1481	-0.0206076	0.0343645	0.548721	1371	PTV_only	Cox
had_menopause	CNOT6	HGNC:14099	0.253866	0.423341	0.548724	113	PTV_and_damaging_missense	logistic
ANM_neoplasm_surgery_free	CSN2	HGNC:2447	0.728285	1.21451	0.54874	10	PTV_only	linear
had_menopause	ADAD2	HGNC:30714	-0.0742023	0.123743	0.548741	1209	PTV_and_damaging_missense	logistic
had_menopause_neoplasm_surgery_free	SLC3A2	HGNC:11026	0.10775	0.179698	0.548761	36	PTV_only	Cox
had_menopause_neoplasm_surgery_free	CEP89	HGNC:25907	0.124689	0.207954	0.548774	479	PTV_only	logistic
had_menopause_neoplasm_surgery_free	WDR54	HGNC:25770	-0.0675089	0.112591	0.548778	124	PTV_and_damaging_missense	Cox
had_menopause_neoplasm_surgery_free	IGSF5	HGNC:5952	0.0781076	0.130269	0.54878	90	PTV_only	Cox
had_menopause	HBM	HGNC:4826	0.517419	0.862956	0.54878	40	PTV_only	logistic
had_menopause_neoplasm_surgery_free	FCRL2	HGNC:14875	0.149881	0.249975	0.548783	317	PTV_and_damaging_missense	logistic
ANM	DNTT	HGNC:2983	-0.116556	0.194403	0.548803	401	PTV_and_damaging_missense	linear
ANM_neoplasm_surgery_free	KRTAP10-4	HGNC:20521	-0.0855349	0.142664	0.548806	734	PTV_and_damaging_missense	linear
had_menopause	ASAP3	HGNC:14987	0.0181234	0.0302284	0.548806	1657	PTV_and_damaging_missense	Cox
had_menopause	HECW1	HGNC:22195	0.406422	0.677888	0.548812	38	PTV_only	logistic
ANM	PPP2R2C	HGNC:9306	-0.205912	0.34345	0.548815	128	PTV_only	linear
had_menopause_neoplasm_surgery_free	GLDN	HGNC:29514	-0.152312	0.254056	0.548827	275	PTV_and_damaging_missense	logistic
ANM_neoplasm_surgery_free	GSDME	HGNC:2810	-0.355404	0.592815	0.548829	42	PTV_only	linear
had_menopause	ACOT12	HGNC:24436	-0.168911	0.28175	0.548836	274	PTV_only	logistic
had_menopause	GFPT1	HGNC:4241	0.785517	1.31032	0.54885	21	PTV_only	logistic
had_menopause_neoplasm_surgery_free	KCNG3	HGNC:18306	0.305746	0.510019	0.548854	61	PTV_and_damaging_missense	logistic
ANM	BPIFB6	HGNC:16504	0.411494	0.686435	0.548864	32	PTV_only	linear
ANM_neoplasm_surgery_free	GRTP1	HGNC:20310	-0.329035	0.548894	0.548875	49	PTV_only	linear
had_menopause_neoplasm_surgery_free	MIIP	HGNC:25715	0.299002	0.498797	0.548875	81	PTV_only	logistic
had_menopause	CORO7	HGNC:26161	0.0507201	0.084614	0.548887	223	PTV_only	Cox
had_menopause_neoplasm_surgery_free	ACOT2	HGNC:18431	-0.166283	0.277411	0.548898	25	PTV_only	Cox
had_menopause_neoplasm_surgery_free	DFFB	HGNC:2773	0.0599982	0.100096	0.548904	142	PTV_and_damaging_missense	Cox
had_menopause_neoplasm_surgery_free	TECR	HGNC:4551	0.211961	0.35363	0.548914	12	PTV_only	Cox
ANM	SIPA1L3	HGNC:23801	-0.0637704	0.106396	0.548929	1355	PTV_and_damaging_missense	linear
had_menopause	RIT1	HGNC:10023	-0.470091	0.78432	0.548932	58	PTV_and_damaging_missense	logistic
had_menopause	CELA2A	HGNC:24609	0.0865489	0.144404	0.548938	72	PTV_only	Cox
had_menopause	LRFN2	HGNC:21226	-0.158939	0.265187	0.54894	253	PTV_and_damaging_missense	logistic
ANM_neoplasm_surgery_free	PIP4K2C	HGNC:23786	-0.451566	0.753427	0.548943	26	PTV_only	linear
had_menopause_neoplasm_surgery_free	COMMD2	HGNC:24993	0.598978	0.999393	0.548945	27	PTV_only	logistic
had_menopause_neoplasm_surgery_free	LRRC66	HGNC:34299	0.32058	0.534895	0.548951	54	PTV_only	logistic
had_menopause_neoplasm_surgery_free	HPS4	HGNC:15844	0.11414	0.190452	0.548965	525	PTV_and_damaging_missense	logistic
had_menopause_neoplasm_surgery_free	ZDBF2	HGNC:29313	0.0644841	0.107597	0.548967	1594	PTV_and_damaging_missense	logistic
had_menopause	PJVK	HGNC:29502	0.260717	0.435037	0.548974	82	PTV_only	logistic
had_menopause_neoplasm_surgery_free	ICAM5	HGNC:5348	-0.239325	0.399348	0.54898	123	PTV_and_damaging_missense	logistic
ANM_neoplasm_surgery_free	BFSP1	HGNC:1040	-0.0872592	0.145604	0.548982	704	PTV_and_damaging_missense	linear
had_menopause	AKR1C4	HGNC:387	-0.036881	0.0615428	0.54899	404	PTV_and_damaging_missense	Cox
had_menopause	LSM14B	HGNC:15887	-0.706214	1.17845	0.54899	15	PTV_only	logistic
had_menopause_neoplasm_surgery_free	CRTC2	HGNC:27301	-0.191395	0.319378	0.54899	179	PTV_and_damaging_missense	logistic
had_menopause	CCL3	HGNC:10627	-0.309661	0.516731	0.548992	56	PTV_and_damaging_missense	logistic
had_menopause	INPP4B	HGNC:6075	0.149842	0.250041	0.548995	24	PTV_only	Cox
had_menopause_neoplasm_surgery_free	FBXL5	HGNC:13602	0.314311	0.524496	0.548998	75	PTV_and_damaging_missense	logistic
ANM	KRT6B	HGNC:6444	-0.133706	0.223118	0.548999	304	PTV_and_damaging_missense	linear
ANM_neoplasm_surgery_free	MFRP	HGNC:18121	-0.11075	0.184811	0.549	435	PTV_and_damaging_missense	linear
ANM	OLFML1	HGNC:24473	0.209102	0.348935	0.549001	124	PTV_and_damaging_missense	linear
had_menopause	TRIM10	HGNC:10072	-0.176876	0.295163	0.549007	200	PTV_and_damaging_missense	logistic
had_menopause	PAF1	HGNC:25459	0.475581	0.793641	0.549013	23	PTV_only	logistic
had_menopause_neoplasm_surgery_free	UBASH3B	HGNC:29884	0.0270495	0.0451397	0.549014	740	PTV_and_damaging_missense	Cox
had_menopause_neoplasm_surgery_free	MAJIN	HGNC:27441	0.254574	0.424837	0.549022	90	PTV_only	logistic
had_menopause	DOCK4	HGNC:19192	-0.314458	0.524777	0.549024	62	PTV_only	logistic
had_menopause_neoplasm_surgery_free	NOB1	HGNC:29540	-0.778703	1.29957	0.54904	10	PTV_only	logistic
had_menopause_neoplasm_surgery_free	CCDC174	HGNC:28033	-0.129915	0.216814	0.549041	443	PTV_and_damaging_missense	logistic
ANM_neoplasm_surgery_free	RBFA	HGNC:26120	-0.231469	0.386298	0.549042	99	PTV_and_damaging_missense	linear
ANM	C2orf72	HGNC:27418	-0.122725	0.204818	0.549048	361	PTV_and_damaging_missense	linear
had_menopause_neoplasm_surgery_free	ASB2	HGNC:16012	-0.324057	0.540864	0.549075	67	PTV_only	logistic
had_menopause	TRAIP	HGNC:30764	-0.288672	0.481813	0.549081	82	PTV_only	logistic
had_menopause	REL	HGNC:9954	-0.261664	0.436737	0.549084	109	PTV_and_damaging_missense	logistic
had_menopause_neoplasm_surgery_free	CCDC40	HGNC:26090	-0.0131516	0.0219513	0.549089	3283	PTV_and_damaging_missense	Cox
had_menopause_neoplasm_surgery_free	ZSWIM7	HGNC:26993	0.160494	0.267881	0.549091	297	PTV_and_damaging_missense	logistic
had_menopause_neoplasm_surgery_free	RING1	HGNC:10018	-0.431277	0.719849	0.549092	33	PTV_and_damaging_missense	logistic
had_menopause_neoplasm_surgery_free	C6orf52	HGNC:20881	0.236678	0.395044	0.549094	130	PTV_and_damaging_missense	logistic
had_menopause	PREX2	HGNC:22950	0.0823266	0.137416	0.549104	76	PTV_only	Cox
ANM	GATAD2B	HGNC:30778	0.230438	0.384639	0.549107	102	PTV_and_damaging_missense	linear
had_menopause_neoplasm_surgery_free	FLT3LG	HGNC:3766	-0.0536432	0.0895445	0.549128	217	PTV_and_damaging_missense	Cox
ANM	TFPI	HGNC:11760	-0.105719	0.176473	0.549129	487	PTV_and_damaging_missense	linear
had_menopause	CENPS	HGNC:23163	0.0621665	0.103772	0.549129	148	PTV_and_damaging_missense	Cox
had_menopause_neoplasm_surgery_free	KRT86	HGNC:6463	0.527972	0.881328	0.54913	27	PTV_only	logistic
had_menopause_neoplasm_surgery_free	PEX19	HGNC:9713	-0.413116	0.689605	0.549131	32	PTV_only	logistic
had_menopause_neoplasm_surgery_free	RDX	HGNC:9944	-0.0258294	0.0431177	0.549144	802	PTV_and_damaging_missense	Cox
had_menopause_neoplasm_surgery_free	ZFPM2	HGNC:16700	-0.0296572	0.049508	0.549148	645	PTV_and_damaging_missense	Cox
had_menopause	TMEM141	HGNC:28211	-0.122308	0.204176	0.549151	46	PTV_and_damaging_missense	Cox
had_menopause_neoplasm_surgery_free	NAPSA	HGNC:13395	0.187196	0.3125	0.549155	187	PTV_and_damaging_missense	logistic
ANM_neoplasm_surgery_free	ANKRD27	HGNC:25310	0.281202	0.469436	0.549162	67	PTV_only	linear
ANM_neoplasm_surgery_free	SCYL3	HGNC:19285	-0.413281	0.689937	0.549167	31	PTV_only	linear
had_menopause_neoplasm_surgery_free	CBY3	HGNC:33278	-0.0239294	0.0399486	0.54917	990	PTV_and_damaging_missense	Cox
had_menopause_neoplasm_surgery_free	BIRC5	HGNC:593	0.0185504	0.0309694	0.549179	1615	PTV_and_damaging_missense	Cox
had_menopause	HECW2	HGNC:29853	-0.166177	0.277431	0.549182	24	PTV_only	Cox
had_menopause_neoplasm_surgery_free	MRAP2	HGNC:21232	-0.476213	0.79505	0.549191	32	PTV_only	logistic
had_menopause	PLXNB2	HGNC:9104	-0.0680453	0.113605	0.549199	1425	PTV_and_damaging_missense	logistic
had_menopause	GGNBP2	HGNC:19357	0.947551	1.58201	0.549205	12	PTV_only	logistic
had_menopause_neoplasm_surgery_free	FAM89A	HGNC:25057	-0.0265376	0.0443068	0.549206	798	PTV_and_damaging_missense	Cox
had_menopause	DNAH3	HGNC:2949	0.0988999	0.165122	0.549206	681	PTV_only	logistic
ANM	TMEM245	HGNC:1363	0.34292	0.572534	0.549207	46	PTV_only	linear
had_menopause_neoplasm_surgery_free	PALM3	HGNC:33274	0.0888884	0.148407	0.549208	799	PTV_and_damaging_missense	logistic
had_menopause	BTBD10	HGNC:21445	-0.199669	0.333375	0.549219	19	PTV_only	Cox
had_menopause_neoplasm_surgery_free	GSDMB	HGNC:23690	-0.314594	0.525265	0.549224	65	PTV_only	logistic
had_menopause	KCNJ14	HGNC:6260	0.028769	0.0480362	0.549238	650	PTV_and_damaging_missense	Cox
had_menopause_neoplasm_surgery_free	FAM25A	HGNC:23436	0.15474	0.258374	0.549239	20	PTV_only	Cox
had_menopause	C1orf232	HGNC:53426	0.0682914	0.114029	0.549242	105	PTV_and_damaging_missense	Cox
had_menopause_neoplasm_surgery_free	ZNF773	HGNC:30487	-0.0864111	0.14429	0.549258	798	PTV_and_damaging_missense	logistic
ANM	MIS18A	HGNC:1286	0.735223	1.22772	0.549272	10	PTV_only	linear
ANM	MEF2C	HGNC:6996	-0.447502	0.74727	0.549275	27	PTV_only	linear
had_menopause_neoplasm_surgery_free	VWA5B2	HGNC:25144	-0.307186	0.512967	0.549278	65	PTV_only	logistic
ANM_neoplasm_surgery_free	ENO2	HGNC:3353	0.192559	0.321565	0.549297	143	PTV_and_damaging_missense	linear
had_menopause_neoplasm_surgery_free	DNPH1	HGNC:21218	-0.189342	0.316203	0.549306	161	PTV_only	logistic
had_menopause	TCF7L2	HGNC:11641	0.0449377	0.0750467	0.549309	296	PTV_and_damaging_missense	Cox
ANM_neoplasm_surgery_free	IYD	HGNC:21071	0.419944	0.70132	0.549315	30	PTV_only	linear
had_menopause	SLC22A14	HGNC:8495	-0.0243841	0.0407228	0.549318	957	PTV_and_damaging_missense	Cox
had_menopause	SMPDL3A	HGNC:17389	-0.01636	0.0273222	0.549318	2075	PTV_and_damaging_missense	Cox
had_menopause_neoplasm_surgery_free	VAV2	HGNC:12658	-0.0299013	0.0499382	0.549329	650	PTV_and_damaging_missense	Cox
had_menopause_neoplasm_surgery_free	SKA2	HGNC:28006	-0.329784	0.550779	0.549333	62	PTV_and_damaging_missense	logistic
had_menopause	CBWD1	HGNC:17134	-0.0229659	0.0383558	0.549334	1070	PTV_and_damaging_missense	Cox
had_menopause	MED1	HGNC:9234	-0.0308356	0.0514999	0.549339	599	PTV_and_damaging_missense	Cox
had_menopause_neoplasm_surgery_free	ADH4	HGNC:252	-0.690624	1.15347	0.549348	10	PTV_only	logistic
had_menopause	STMN4	HGNC:16078	-0.10597	0.176993	0.549356	50	PTV_and_damaging_missense	Cox
ANM_neoplasm_surgery_free	CALML6	HGNC:24193	-0.693348	1.15806	0.549364	11	PTV_only	linear
had_menopause_neoplasm_surgery_free	ASB2	HGNC:16012	0.106005	0.177062	0.549381	635	PTV_and_damaging_missense	logistic
ANM_neoplasm_surgery_free	DCDC2	HGNC:18141	0.25564	0.427	0.549384	81	PTV_and_damaging_missense	linear
had_menopause_neoplasm_surgery_free	ADCY3	HGNC:234	-0.127289	0.212616	0.549385	430	PTV_and_damaging_missense	logistic
ANM	RBBP6	HGNC:9889	-0.111241	0.185811	0.549389	439	PTV_and_damaging_missense	linear
had_menopause_neoplasm_surgery_free	TMC8	HGNC:20474	-0.0908389	0.151737	0.549401	788	PTV_and_damaging_missense	logistic
ANM	AKR1E2	HGNC:23437	-0.346553	0.578929	0.549435	45	PTV_only	linear
had_menopause_neoplasm_surgery_free	CLPX	HGNC:2088	0.710794	1.18742	0.549436	19	PTV_only	logistic
had_menopause	TRPS1	HGNC:12340	-0.104036	0.173801	0.549443	636	PTV_and_damaging_missense	logistic
had_menopause_neoplasm_surgery_free	INTS11	HGNC:26052	-0.131226	0.219224	0.549444	353	PTV_only	logistic
had_menopause_neoplasm_surgery_free	RABGGTB	HGNC:9796	-0.21167	0.353613	0.549446	11	PTV_only	Cox
had_menopause_neoplasm_surgery_free	CACNA1H	HGNC:1395	-0.0773242	0.129178	0.549447	98	PTV_only	Cox
had_menopause_neoplasm_surgery_free	RNF157	HGNC:29402	0.0661105	0.110445	0.54945	1569	PTV_and_damaging_missense	logistic
ANM	CD2	HGNC:1639	-0.305261	0.509974	0.549453	58	PTV_and_damaging_missense	linear
had_menopause_neoplasm_surgery_free	ZFYVE9	HGNC:6775	-0.19956	0.333397	0.549463	19	PTV_only	Cox
had_menopause	BMF	HGNC:24132	0.109315	0.182629	0.549464	45	PTV_and_damaging_missense	Cox
had_menopause	UBTD1	HGNC:25683	0.0961808	0.160688	0.54947	809	PTV_and_damaging_missense	logistic
had_menopause_neoplasm_surgery_free	SH2B2	HGNC:17381	0.0466699	0.0779716	0.549473	245	PTV_and_damaging_missense	Cox
had_menopause_neoplasm_surgery_free	APOA4	HGNC:602	0.023469	0.0392101	0.549476	1032	PTV_and_damaging_missense	Cox
ANM	SAMD10	HGNC:16129	0.153443	0.256361	0.549479	230	PTV_and_damaging_missense	linear
had_menopause_neoplasm_surgery_free	WDR49	HGNC:26587	-0.0389582	0.0650906	0.549491	369	PTV_and_damaging_missense	Cox
had_menopause_neoplasm_surgery_free	SERAC1	HGNC:21061	-0.0549291	0.0917789	0.54951	193	PTV_and_damaging_missense	Cox
had_menopause_neoplasm_surgery_free	OPN1SW	HGNC:1012	0.0558788	0.0933665	0.549514	180	PTV_and_damaging_missense	Cox
ANM	NKX6-3	HGNC:26328	-0.22478	0.375581	0.549518	107	PTV_and_damaging_missense	linear
had_menopause	CLCA4	HGNC:2018	0.0253039	0.0422825	0.54954	879	PTV_and_damaging_missense	Cox
ANM	HSPB1	HGNC:5246	-0.620937	1.03758	0.549544	14	PTV_only	linear
ANM_neoplasm_surgery_free	NAA38	HGNC:28212	0.527331	0.881223	0.54957	19	PTV_only	linear
had_menopause	FAM189A1	HGNC:29075	0.0807147	0.134884	0.549572	1140	PTV_and_damaging_missense	logistic
had_menopause	GALT	HGNC:4135	0.0767159	0.128204	0.549581	1156	PTV_and_damaging_missense	logistic
had_menopause	SLC66A1L	HGNC:25146	-0.576565	0.963577	0.549601	21	PTV_only	logistic
had_menopause	KLK13	HGNC:6361	0.229725	0.38393	0.549605	124	PTV_and_damaging_missense	logistic
ANM_neoplasm_surgery_free	ANKRD16	HGNC:23471	0.155214	0.259402	0.549605	220	PTV_and_damaging_missense	linear
had_menopause_neoplasm_surgery_free	DNAH7	HGNC:18661	0.0201327	0.033647	0.549606	1370	PTV_only	Cox
had_menopause_neoplasm_surgery_free	TMEM260	HGNC:20185	0.0873207	0.145936	0.549607	75	PTV_only	Cox
ANM	TM6SF1	HGNC:11860	-0.193074	0.322696	0.54963	145	PTV_and_damaging_missense	linear
had_menopause_neoplasm_surgery_free	EXOC3L4	HGNC:20120	0.215276	0.359806	0.549632	146	PTV_only	logistic
had_menopause_neoplasm_surgery_free	DYSF	HGNC:3097	-0.0456927	0.0763694	0.549632	255	PTV_only	Cox
ANM_neoplasm_surgery_free	SPATA31D1	HGNC:37283	-0.0546054	0.091268	0.549644	1826	PTV_and_damaging_missense	linear
had_menopause	FGF5	HGNC:3683	-0.0265144	0.0443173	0.549649	771	PTV_and_damaging_missense	Cox
ANM_neoplasm_surgery_free	CES3	HGNC:1865	-0.131901	0.220465	0.549652	305	PTV_and_damaging_missense	linear
ANM	UQCR10	HGNC:30863	0.0752566	0.12579	0.54966	966	PTV_and_damaging_missense	linear
had_menopause_neoplasm_surgery_free	CRISPLD2	HGNC:25248	-0.0571028	0.0954485	0.549668	155	PTV_only	Cox
had_menopause_neoplasm_surgery_free	LPIN1	HGNC:13345	-0.10329	0.172652	0.549671	579	PTV_and_damaging_missense	logistic
had_menopause	REG3A	HGNC:8601	0.189213	0.31628	0.549676	13	PTV_only	Cox
ANM_neoplasm_surgery_free	KLHL31	HGNC:21353	0.159583	0.266763	0.549694	208	PTV_and_damaging_missense	linear
had_menopause	GPC1	HGNC:4449	0.180389	0.301552	0.549706	17	PTV_only	Cox
had_menopause	CWF19L2	HGNC:26508	-0.0935748	0.156429	0.54971	741	PTV_and_damaging_missense	logistic
had_menopause_neoplasm_surgery_free	EIF4EBP3	HGNC:3290	-0.612708	1.02428	0.549716	10	PTV_only	logistic
had_menopause	RECQL4	HGNC:9949	-0.0361413	0.0604194	0.549724	462	PTV_only	Cox
had_menopause_neoplasm_surgery_free	CLIC5	HGNC:13517	-0.0828591	0.138525	0.549737	979	PTV_and_damaging_missense	logistic
had_menopause	SPATA6L	HGNC:25472	0.0872818	0.145921	0.549743	72	PTV_only	Cox
ANM	SHMT2	HGNC:10852	0.700176	1.17058	0.549747	11	PTV_only	linear
had_menopause	PANX3	HGNC:20573	0.0228412	0.0381884	0.549762	1045	PTV_and_damaging_missense	Cox
ANM_neoplasm_surgery_free	KITLG	HGNC:6343	-0.527052	0.881182	0.549763	19	PTV_only	linear
had_menopause	BTNL2	HGNC:1142	0.0161824	0.0270559	0.549766	2182	PTV_and_damaging_missense	Cox
had_menopause	DIDO1	HGNC:2680	-0.144138	0.240989	0.549766	312	PTV_only	logistic
had_menopause	NME5	HGNC:7853	0.484207	0.80957	0.549771	22	PTV_only	logistic
had_menopause	SCYL3	HGNC:19285	0.0151192	0.0252787	0.549774	2364	PTV_and_damaging_missense	Cox
had_menopause_neoplasm_surgery_free	RPL12	HGNC:10302	0.0366892	0.0613446	0.549784	400	PTV_and_damaging_missense	Cox
had_menopause_neoplasm_surgery_free	TRIM68	HGNC:21161	0.166989	0.27921	0.549789	242	PTV_and_damaging_missense	logistic
had_menopause_neoplasm_surgery_free	MESP2	HGNC:29659	0.689021	1.15209	0.5498	11	PTV_only	logistic
had_menopause	CRYZ	HGNC:2419	0.0273298	0.0456979	0.549805	748	PTV_and_damaging_missense	Cox
had_menopause_neoplasm_surgery_free	DEFB108B	HGNC:29966	0.22474	0.375786	0.549805	121	PTV_and_damaging_missense	logistic
had_menopause	FDPS	HGNC:3631	-0.0205162	0.0343052	0.549807	1281	PTV_and_damaging_missense	Cox
ANM	KPNA4	HGNC:6397	0.0965411	0.161428	0.549812	586	PTV_only	linear
had_menopause	DUSP4	HGNC:3070	-0.256087	0.42822	0.549822	101	PTV_and_damaging_missense	logistic
ANM_neoplasm_surgery_free	CCDC183	HGNC:28236	-0.0611675	0.102283	0.549825	1445	PTV_and_damaging_missense	linear
had_menopause	FAM131A	HGNC:28308	-0.0993613	0.166151	0.549828	724	PTV_and_damaging_missense	logistic
had_menopause	THAP4	HGNC:23187	0.215405	0.360203	0.549832	152	PTV_only	logistic
ANM_neoplasm_surgery_free	PHLPP2	HGNC:29149	-0.426587	0.713341	0.549834	29	PTV_only	linear
ANM_neoplasm_surgery_free	CTDNEP1	HGNC:19085	0.34644	0.579325	0.549837	44	PTV_and_damaging_missense	linear
had_menopause	ACP5	HGNC:124	0.172654	0.288722	0.549843	18	PTV_only	Cox
had_menopause	MAP3K12	HGNC:6851	-0.81569	1.36411	0.549862	10	PTV_only	logistic
had_menopause	HACD1	HGNC:9639	-0.182658	0.305466	0.549864	173	PTV_and_damaging_missense	logistic
ANM_neoplasm_surgery_free	CASZ1	HGNC:26002	-0.0684434	0.114461	0.549866	1149	PTV_and_damaging_missense	linear
had_menopause	RHOBTB1	HGNC:18738	-0.0823616	0.13774	0.549874	1008	PTV_and_damaging_missense	logistic
had_menopause_neoplasm_surgery_free	LATS2	HGNC:6515	0.0814416	0.136203	0.549878	1006	PTV_and_damaging_missense	logistic
had_menopause_neoplasm_surgery_free	CHD2	HGNC:1917	-0.0749576	0.125361	0.549883	1201	PTV_and_damaging_missense	logistic
ANM	TMEM138	HGNC:26944	0.233445	0.390422	0.549888	99	PTV_and_damaging_missense	linear
had_menopause	PSD	HGNC:9507	0.597714	0.999647	0.54989	15	PTV_only	logistic
had_menopause	PILRA	HGNC:20396	-0.0686387	0.114798	0.549901	1480	PTV_and_damaging_missense	logistic
ANM	HMX3	HGNC:5019	0.38694	0.647166	0.549909	36	PTV_only	linear
ANM	KLHL28	HGNC:19741	0.183129	0.306289	0.549912	161	PTV_and_damaging_missense	linear
had_menopause_neoplasm_surgery_free	TXNRD1	HGNC:12437	-0.0311827	0.0521563	0.549927	557	PTV_and_damaging_missense	Cox
had_menopause	POP1	HGNC:30129	-0.215918	0.361146	0.549927	148	PTV_only	logistic
had_menopause	CYP2J2	HGNC:2634	0.228563	0.382296	0.549928	133	PTV_only	logistic
had_menopause_neoplasm_surgery_free	HMGB1	HGNC:4983	-0.995882	1.66575	0.549934	10	PTV_and_damaging_missense	logistic
had_menopause_neoplasm_surgery_free	PRSS55	HGNC:30824	0.0983402	0.164503	0.549972	52	PTV_only	Cox
had_menopause	C5orf47	HGNC:27026	0.0741322	0.124009	0.549975	1178	PTV_and_damaging_missense	logistic
had_menopause	CD28	HGNC:1653	-0.0546179	0.0913651	0.549975	182	PTV_and_damaging_missense	Cox
ANM	CFD	HGNC:2771	-0.144995	0.242553	0.549984	257	PTV_and_damaging_missense	linear
had_menopause_neoplasm_surgery_free	PRMT8	HGNC:5188	-0.0313197	0.052393	0.549984	618	PTV_and_damaging_missense	Cox
had_menopause_neoplasm_surgery_free	AAMDC	HGNC:30205	0.0550894	0.0921572	0.549989	191	PTV_and_damaging_missense	Cox
had_menopause	IKBKE	HGNC:14552	0.124669	0.208559	0.549999	36	PTV_only	Cox
ANM	METTL3	HGNC:17563	0.0781616	0.130757	0.549999	892	PTV_and_damaging_missense	linear
ANM	ZNF615	HGNC:24740	-0.180845	0.302538	0.550003	165	PTV_and_damaging_missense	linear
ANM	ZNF330	HGNC:15462	-0.620222	1.03758	0.550004	14	PTV_only	linear
had_menopause	GAL3ST1	HGNC:24240	-0.108052	0.180764	0.550005	585	PTV_and_damaging_missense	logistic
ANM_neoplasm_surgery_free	EFNA1	HGNC:3221	0.419247	0.701387	0.550016	30	PTV_and_damaging_missense	linear
had_menopause_neoplasm_surgery_free	PURG	HGNC:17930	0.2616	0.437652	0.550017	97	PTV_and_damaging_missense	logistic
ANM_neoplasm_surgery_free	HLA-DMA	HGNC:4934	-0.363091	0.607447	0.55002	40	PTV_and_damaging_missense	linear
had_menopause_neoplasm_surgery_free	GDF9	HGNC:4224	-0.849465	1.42117	0.550025	10	PTV_only	logistic
had_menopause	FAM135B	HGNC:28029	-0.593246	0.992517	0.550027	25	PTV_only	logistic
had_menopause_neoplasm_surgery_free	SQSTM1	HGNC:11280	-0.425499	0.711904	0.550046	31	PTV_only	logistic
had_menopause	CLDND2	HGNC:28511	0.0268996	0.0450063	0.55005	740	PTV_and_damaging_missense	Cox
had_menopause	MAP3K3	HGNC:6855	0.0426444	0.0713493	0.550051	312	PTV_and_damaging_missense	Cox
had_menopause	RPS6KC1	HGNC:10439	-0.0854156	0.142913	0.550056	92	PTV_only	Cox
ANM	TRH	HGNC:12298	0.269884	0.451556	0.550058	74	PTV_and_damaging_missense	linear
had_menopause_neoplasm_surgery_free	AJUBA	HGNC:20250	-0.0240633	0.0402617	0.550058	968	PTV_and_damaging_missense	Cox
ANM_neoplasm_surgery_free	IRX6	HGNC:14675	-0.15867	0.265479	0.550061	210	PTV_and_damaging_missense	linear
had_menopause	EIF2AK2	HGNC:9437	0.178294	0.298319	0.550066	211	PTV_and_damaging_missense	logistic
had_menopause	PDIA5	HGNC:24811	-0.111064	0.185834	0.550072	44	PTV_only	Cox
ANM_neoplasm_surgery_free	AADAC	HGNC:17	0.258411	0.432377	0.550074	79	PTV_and_damaging_missense	linear
ANM_neoplasm_surgery_free	ITGAE	HGNC:6147	0.232047	0.388264	0.550075	98	PTV_only	linear
ANM_neoplasm_surgery_free	SCG3	HGNC:13707	0.57385	0.960192	0.550082	16	PTV_only	linear
ANM_neoplasm_surgery_free	TMEM216	HGNC:25018	-0.265225	0.443798	0.550092	75	PTV_and_damaging_missense	linear
ANM	LBP	HGNC:6517	0.0710087	0.11882	0.550099	1137	PTV_and_damaging_missense	linear
had_menopause	ADCY5	HGNC:236	0.126606	0.211853	0.550099	400	PTV_and_damaging_missense	logistic
ANM	IGF2BP2	HGNC:28867	0.192198	0.321609	0.5501	146	PTV_and_damaging_missense	linear
had_menopause	RBBP5	HGNC:9888	0.465779	0.779404	0.550101	42	PTV_and_damaging_missense	logistic
had_menopause	CABP4	HGNC:1386	0.250663	0.419444	0.550102	114	PTV_only	logistic
had_menopause_neoplasm_surgery_free	ZNF90	HGNC:13165	0.225982	0.378153	0.550111	11	PTV_only	Cox
ANM	HTR4	HGNC:5299	0.371595	0.621823	0.550116	39	PTV_only	linear
had_menopause_neoplasm_surgery_free	ADH1A	HGNC:249	-0.0641233	0.107304	0.550117	131	PTV_only	Cox
had_menopause_neoplasm_surgery_free	POGLUT2	HGNC:19350	-0.0415123	0.0694679	0.550123	306	PTV_and_damaging_missense	Cox
had_menopause	GOLGA5	HGNC:4428	0.411426	0.6885	0.550128	49	PTV_only	logistic
ANM	NAPEPLD	HGNC:21683	-0.0905116	0.151469	0.550136	663	PTV_and_damaging_missense	linear
had_menopause_neoplasm_surgery_free	ZNF595	HGNC:27196	-0.120368	0.201438	0.550144	472	PTV_and_damaging_missense	logistic
ANM_neoplasm_surgery_free	OSBPL1A	HGNC:16398	-0.0732918	0.122655	0.550148	997	PTV_and_damaging_missense	linear
had_menopause_neoplasm_surgery_free	C4orf33	HGNC:27025	0.434712	0.727511	0.550151	41	PTV_only	logistic
had_menopause_neoplasm_surgery_free	FAHD1	HGNC:14169	-0.15446	0.2585	0.550158	24	PTV_only	Cox
had_menopause	TMEM225B	HGNC:53075	-0.0248097	0.0415218	0.550166	906	PTV_and_damaging_missense	Cox
had_menopause_neoplasm_surgery_free	RBM48	HGNC:21785	-0.0565201	0.0945936	0.55017	190	PTV_and_damaging_missense	Cox
had_menopause	VMAC	HGNC:33803	0.0528634	0.0884754	0.550179	189	PTV_and_damaging_missense	Cox
ANM_neoplasm_surgery_free	SAMD3	HGNC:21574	-0.175221	0.293259	0.55018	172	PTV_only	linear
had_menopause	CALHM6	HGNC:33391	0.106292	0.177897	0.550181	565	PTV_and_damaging_missense	logistic
had_menopause_neoplasm_surgery_free	RFX2	HGNC:9983	0.0260837	0.043656	0.550186	817	PTV_and_damaging_missense	Cox
had_menopause_neoplasm_surgery_free	BCO2	HGNC:18503	0.31769	0.531744	0.550207	81	PTV_only	logistic
had_menopause	C9orf131	HGNC:31418	-1.22549	2.05129	0.550226	11	PTV_only	logistic
had_menopause	NCK2	HGNC:7665	-0.325759	0.545275	0.550226	67	PTV_and_damaging_missense	logistic
ANM	DENND5B	HGNC:28338	-0.0917771	0.153623	0.550229	644	PTV_and_damaging_missense	linear
ANM	LBHD1	HGNC:28351	-0.562551	0.941636	0.55023	17	PTV_only	linear
ANM	SELENOK	HGNC:30394	-0.36231	0.606482	0.550245	41	PTV_and_damaging_missense	linear
ANM_neoplasm_surgery_free	C17orf75	HGNC:30173	-0.324584	0.543333	0.550246	50	PTV_and_damaging_missense	linear
had_menopause	POPDC2	HGNC:17648	0.0330681	0.0553551	0.550253	477	PTV_and_damaging_missense	Cox
ANM_neoplasm_surgery_free	SLC38A8	HGNC:32434	0.540853	0.905384	0.55026	18	PTV_only	linear
had_menopause	AKT3	HGNC:393	0.188961	0.316328	0.550267	14	PTV_only	Cox
had_menopause_neoplasm_surgery_free	CYP2D6	HGNC:2625	-0.0336076	0.0562608	0.550271	491	PTV_and_damaging_missense	Cox
had_menopause	CDCP2	HGNC:27297	-0.0290617	0.0486553	0.550308	685	PTV_and_damaging_missense	Cox
ANM	OSGEPL1	HGNC:23075	-0.0736916	0.123377	0.550318	1003	PTV_and_damaging_missense	linear
ANM_neoplasm_surgery_free	MRPL46	HGNC:1192	-0.573576	0.960313	0.550323	16	PTV_only	linear
ANM_neoplasm_surgery_free	ACTR6	HGNC:24025	0.228439	0.38247	0.550328	101	PTV_and_damaging_missense	linear
had_menopause_neoplasm_surgery_free	PWWP3A	HGNC:29641	-0.287481	0.481334	0.550335	94	PTV_only	logistic
had_menopause_neoplasm_surgery_free	LCLAT1	HGNC:26756	-0.211199	0.353614	0.550336	14	PTV_only	Cox
had_menopause_neoplasm_surgery_free	UBXN8	HGNC:30307	0.0226351	0.0378987	0.550338	1102	PTV_only	Cox
had_menopause	FAM214A	HGNC:25609	0.100989	0.169093	0.550346	47	PTV_only	Cox
had_menopause	NFATC1	HGNC:7775	0.0733975	0.122897	0.550356	1156	PTV_and_damaging_missense	logistic
had_menopause	TMEM128	HGNC:28201	-0.0853904	0.142979	0.550358	82	PTV_only	Cox
had_menopause_neoplasm_surgery_free	ELAVL2	HGNC:3313	-0.0880969	0.147517	0.550374	83	PTV_and_damaging_missense	Cox
had_menopause_neoplasm_surgery_free	SLFN13	HGNC:26481	0.0294918	0.049384	0.550379	587	PTV_and_damaging_missense	Cox
had_menopause	LRRCC1	HGNC:29373	-0.0248507	0.0416131	0.550385	906	PTV_and_damaging_missense	Cox
ANM_neoplasm_surgery_free	CYP3A5	HGNC:2638	0.0687853	0.115183	0.550389	1133	PTV_only	linear
ANM_neoplasm_surgery_free	GPC5	HGNC:4453	-0.145933	0.244373	0.550394	248	PTV_and_damaging_missense	linear
had_menopause	DSG3	HGNC:3050	-0.102226	0.171185	0.550397	637	PTV_and_damaging_missense	logistic
had_menopause_neoplasm_surgery_free	PGBD5	HGNC:19405	0.187168	0.313428	0.550398	198	PTV_and_damaging_missense	logistic
ANM	GBP2	HGNC:4183	-0.33128	0.55476	0.550402	49	PTV_only	linear
had_menopause_neoplasm_surgery_free	CFAP20DC	HGNC:24763	0.275278	0.460997	0.550417	85	PTV_only	logistic
ANM	TUBB4A	HGNC:20774	0.248655	0.416423	0.550428	87	PTV_and_damaging_missense	linear
had_menopause_neoplasm_surgery_free	KIAA1107	HGNC:29192	0.0760393	0.127345	0.550433	1153	PTV_and_damaging_missense	logistic
ANM_neoplasm_surgery_free	SS18	HGNC:11340	-0.203723	0.341182	0.550437	127	PTV_and_damaging_missense	linear
had_menopause_neoplasm_surgery_free	GNPTAB	HGNC:29670	-0.214582	0.359376	0.550443	163	PTV_only	logistic
had_menopause	ADGRG3	HGNC:13728	0.0304311	0.0509667	0.550455	625	PTV_and_damaging_missense	Cox
had_menopause_neoplasm_surgery_free	CD7	HGNC:1695	-0.149304	0.250058	0.550456	33	PTV_only	Cox
ANM	DPH2	HGNC:3004	0.43812	0.733798	0.55047	28	PTV_only	linear
had_menopause	HTATIP2	HGNC:16637	-0.186835	0.312931	0.550474	178	PTV_and_damaging_missense	logistic
had_menopause	MAD2L1	HGNC:6763	0.407373	0.682319	0.550479	50	PTV_and_damaging_missense	logistic
ANM_neoplasm_surgery_free	RND1	HGNC:18314	0.204517	0.34255	0.55048	126	PTV_and_damaging_missense	linear
had_menopause_neoplasm_surgery_free	TOR1AIP2	HGNC:24055	-0.0935002	0.156608	0.550486	72	PTV_and_damaging_missense	Cox
had_menopause_neoplasm_surgery_free	SYT5	HGNC:11513	0.484159	0.810948	0.550488	44	PTV_only	logistic
ANM	ICAM3	HGNC:5346	-0.312638	0.523668	0.550499	55	PTV_only	linear
had_menopause	CBLN4	HGNC:16231	0.417153	0.698741	0.550503	35	PTV_and_damaging_missense	logistic
had_menopause_neoplasm_surgery_free	HTN3	HGNC:5284	0.342342	0.573457	0.550521	42	PTV_and_damaging_missense	logistic
ANM_neoplasm_surgery_free	SRBD1	HGNC:25521	-0.259766	0.435132	0.550521	78	PTV_only	linear
had_menopause	LDLRAD2	HGNC:32071	0.353955	0.592913	0.550524	51	PTV_only	logistic
had_menopause	ASPH	HGNC:757	-0.0719054	0.12045	0.550524	110	PTV_only	Cox
ANM	IL18R1	HGNC:5988	0.37607	0.629962	0.550528	38	PTV_only	linear
ANM	IMMT	HGNC:6047	0.0796611	0.133444	0.550536	856	PTV_and_damaging_missense	linear
ANM	FOXP1	HGNC:3823	0.177925	0.298069	0.550558	170	PTV_and_damaging_missense	linear
had_menopause_neoplasm_surgery_free	POTEG	HGNC:33896	-0.0701676	0.117551	0.550567	1269	PTV_only	logistic
had_menopause	GKN1	HGNC:23217	0.121875	0.204179	0.550573	39	PTV_only	Cox
had_menopause	OLR1	HGNC:8133	0.541124	0.906556	0.550574	14	PTV_only	logistic
had_menopause_neoplasm_surgery_free	A1CF	HGNC:24086	0.121893	0.204218	0.550591	32	PTV_only	Cox
had_menopause	PLXNB1	HGNC:9103	0.052897	0.0886246	0.550597	2418	PTV_and_damaging_missense	logistic
ANM	OLR1	HGNC:8133	-0.505727	0.847307	0.5506	21	PTV_and_damaging_missense	linear
ANM	ADGRA2	HGNC:17849	-0.375965	0.629901	0.5506	38	PTV_only	linear
had_menopause_neoplasm_surgery_free	UHRF1BP1L	HGNC:29102	0.105567	0.176874	0.550609	48	PTV_only	Cox
ANM_neoplasm_surgery_free	GUK1	HGNC:4693	0.174525	0.29241	0.55061	173	PTV_and_damaging_missense	linear
had_menopause	AXDND1	HGNC:26564	0.0344692	0.0577554	0.550631	470	PTV_only	Cox
had_menopause	MAP6D1	HGNC:25753	0.199847	0.334866	0.550643	162	PTV_and_damaging_missense	logistic
had_menopause	TNR	HGNC:11953	-0.124499	0.208614	0.550648	33	PTV_only	Cox
ANM	SLC48A1	HGNC:26035	0.668843	1.12073	0.550649	12	PTV_only	linear
ANM	KCTD10	HGNC:23236	-0.209949	0.351802	0.550654	122	PTV_and_damaging_missense	linear
ANM_neoplasm_surgery_free	TSNARE1	HGNC:26437	-0.046523	0.0779579	0.550662	2534	PTV_and_damaging_missense	linear
had_menopause	SYT9	HGNC:19265	0.266909	0.447262	0.550667	10	PTV_only	Cox
had_menopause	SLC9A1	HGNC:11071	0.127516	0.213681	0.550669	363	PTV_and_damaging_missense	logistic
had_menopause	RBP7	HGNC:30316	0.0293846	0.0492409	0.550673	631	PTV_and_damaging_missense	Cox
ANM	MTHFD2	HGNC:7434	0.642541	1.07675	0.550684	13	PTV_only	linear
had_menopause	C20orf173	HGNC:16166	0.26106	0.437491	0.550694	100	PTV_and_damaging_missense	logistic
had_menopause_neoplasm_surgery_free	RAD17	HGNC:9807	0.172293	0.288735	0.550695	22	PTV_only	Cox
had_menopause_neoplasm_surgery_free	AFMID	HGNC:20910	-0.0819014	0.137254	0.550697	993	PTV_and_damaging_missense	logistic
ANM_neoplasm_surgery_free	MAP9	HGNC:26118	0.115549	0.193651	0.550719	396	PTV_and_damaging_missense	linear
had_menopause	TADA1	HGNC:30631	0.0445318	0.0746327	0.550721	257	PTV_and_damaging_missense	Cox
had_menopause	IFTAP	HGNC:25142	-0.408696	0.684958	0.550725	39	PTV_only	logistic
had_menopause	COL4A1	HGNC:2202	0.0569279	0.0954088	0.550726	2170	PTV_and_damaging_missense	logistic
had_menopause	RORA	HGNC:10258	-0.127253	0.213273	0.55073	40	PTV_only	Cox
had_menopause	BCKDHA	HGNC:986	-0.342851	0.574614	0.550732	47	PTV_only	logistic
had_menopause	CCDC180	HGNC:29303	0.0122044	0.020455	0.550744	3800	PTV_and_damaging_missense	Cox
ANM_neoplasm_surgery_free	CHIC2	HGNC:1935	0.591693	0.991697	0.550745	15	PTV_and_damaging_missense	linear
had_menopause	HEMGN	HGNC:17509	0.208566	0.34958	0.550763	148	PTV_and_damaging_missense	logistic
had_menopause	ZUP1	HGNC:21224	0.0350454	0.0587402	0.550763	412	PTV_and_damaging_missense	Cox
had_menopause	ACTR6	HGNC:24025	0.11935	0.200045	0.550764	33	PTV_only	Cox
had_menopause_neoplasm_surgery_free	DENND2A	HGNC:22212	-0.0275463	0.0461713	0.550768	737	PTV_and_damaging_missense	Cox
ANM	RGS13	HGNC:9995	0.517956	0.868172	0.550773	20	PTV_only	linear
ANM	RCC1	HGNC:1913	0.561782	0.941633	0.550773	17	PTV_only	linear
ANM	CEP76	HGNC:25727	-0.16043	0.268907	0.550775	209	PTV_and_damaging_missense	linear
had_menopause	MTHFD2L	HGNC:31865	-0.0337432	0.05656	0.55078	494	PTV_and_damaging_missense	Cox
had_menopause_neoplasm_surgery_free	ACP5	HGNC:124	-0.671993	1.12641	0.550787	16	PTV_only	logistic
had_menopause_neoplasm_surgery_free	EMP2	HGNC:3334	0.186433	0.312507	0.550792	174	PTV_and_damaging_missense	logistic
had_menopause	UBE4B	HGNC:12500	-0.0918581	0.153977	0.550793	750	PTV_and_damaging_missense	logistic
had_menopause	BCAS2	HGNC:975	-0.121827	0.204216	0.550802	40	PTV_and_damaging_missense	Cox
had_menopause_neoplasm_surgery_free	DNAJC19	HGNC:30528	0.154067	0.258263	0.550807	17	PTV_only	Cox
ANM_neoplasm_surgery_free	GLI1	HGNC:4317	0.449387	0.75331	0.55081	26	PTV_only	linear
ANM_neoplasm_surgery_free	GOLGA6B	HGNC:32205	-0.0839667	0.140756	0.550816	754	PTV_and_damaging_missense	linear
had_menopause_neoplasm_surgery_free	BRAF	HGNC:1097	0.191351	0.320776	0.550823	174	PTV_only	logistic
had_menopause_neoplasm_surgery_free	GET3	HGNC:752	0.314942	0.52796	0.550824	67	PTV_and_damaging_missense	logistic
ANM_neoplasm_surgery_free	MPZL2	HGNC:3496	0.239056	0.400747	0.550826	92	PTV_only	linear
ANM	PLS1	HGNC:9090	0.281083	0.471204	0.550829	68	PTV_only	linear
had_menopause	MTMR6	HGNC:7453	0.405805	0.6803	0.550835	51	PTV_only	logistic
had_menopause_neoplasm_surgery_free	DNM3	HGNC:29125	-0.150561	0.252406	0.55084	316	PTV_and_damaging_missense	logistic
ANM	FZD4	HGNC:4042	0.145527	0.243984	0.550868	254	PTV_and_damaging_missense	linear
ANM	SULT2B1	HGNC:11459	0.0593728	0.0995419	0.550869	1553	PTV_and_damaging_missense	linear
ANM	TULP2	HGNC:12424	0.349235	0.585521	0.550875	44	PTV_only	linear
had_menopause	SLC38A3	HGNC:18044	-0.074596	0.125067	0.550875	100	PTV_and_damaging_missense	Cox
had_menopause	PIP4P2	HGNC:25452	-0.0729172	0.122253	0.550878	90	PTV_and_damaging_missense	Cox
ANM	RANBP1	HGNC:9847	-0.668419	1.12073	0.5509	12	PTV_only	linear
had_menopause_neoplasm_surgery_free	G6PC2	HGNC:28906	-0.0191312	0.0320773	0.550902	1530	PTV_and_damaging_missense	Cox
ANM_neoplasm_surgery_free	CX3CL1	HGNC:10647	0.0939159	0.157472	0.550911	601	PTV_and_damaging_missense	linear
ANM	PRKAA1	HGNC:9376	-0.249915	0.419045	0.550915	86	PTV_and_damaging_missense	linear
had_menopause	ZCCHC24	HGNC:26911	-0.117207	0.196528	0.550917	519	PTV_and_damaging_missense	logistic
had_menopause_neoplasm_surgery_free	PIK3R5	HGNC:30035	-0.806976	1.35312	0.55092	10	PTV_only	logistic
had_menopause	GLYATL1	HGNC:30519	-0.172348	0.288993	0.550926	230	PTV_only	logistic
ANM	TUBAL3	HGNC:23534	-0.168175	0.282001	0.550935	190	PTV_and_damaging_missense	linear
had_menopause_neoplasm_surgery_free	OLFML3	HGNC:24956	0.101673	0.170492	0.550941	647	PTV_and_damaging_missense	logistic
ANM_neoplasm_surgery_free	NT5C2	HGNC:8022	-0.458131	0.768228	0.550946	25	PTV_only	linear
had_menopause_neoplasm_surgery_free	LIPF	HGNC:6622	-0.0229576	0.0384979	0.550952	1065	PTV_and_damaging_missense	Cox
ANM_neoplasm_surgery_free	PLSCR5	HGNC:19952	-0.371664	0.623254	0.550958	38	PTV_only	linear
ANM_neoplasm_surgery_free	SELENON	HGNC:15999	0.320806	0.537971	0.55096	51	PTV_only	linear
had_menopause	RAB5IF	HGNC:15870	-0.0967979	0.162325	0.550961	60	PTV_and_damaging_missense	Cox
had_menopause_neoplasm_surgery_free	CDK10	HGNC:1770	0.0909796	0.152568	0.550961	76	PTV_only	Cox
had_menopause	TSR3	HGNC:14175	-0.267588	0.448743	0.550971	70	PTV_only	logistic
had_menopause_neoplasm_surgery_free	RCN2	HGNC:9935	0.0960286	0.161049	0.550996	701	PTV_and_damaging_missense	logistic
ANM_neoplasm_surgery_free	EIF3A	HGNC:3271	-0.080475	0.134964	0.550996	821	PTV_and_damaging_missense	linear
ANM_neoplasm_surgery_free	UBE2E3	HGNC:12479	0.512121	0.858877	0.550999	20	PTV_and_damaging_missense	linear
had_menopause_neoplasm_surgery_free	FOXA1	HGNC:5021	-0.179678	0.301343	0.551003	193	PTV_and_damaging_missense	logistic
had_menopause_neoplasm_surgery_free	HFE	HGNC:4886	0.533496	0.89477	0.551016	23	PTV_only	logistic
ANM	NEK1	HGNC:7744	-0.079193	0.132821	0.551016	864	PTV_and_damaging_missense	linear
ANM	EVPLL	HGNC:35236	-0.445494	0.747216	0.55104	27	PTV_only	linear
had_menopause	CELA1	HGNC:3308	0.22315	0.374287	0.551041	118	PTV_only	logistic
had_menopause	GYPB	HGNC:4703	0.0499108	0.0837159	0.551047	206	PTV_only	Cox
ANM	CCL8	HGNC:10635	-0.345133	0.578897	0.55105	45	PTV_only	linear
ANM_neoplasm_surgery_free	CLBA1	HGNC:20126	-0.591232	0.991742	0.551074	15	PTV_only	linear
had_menopause	OSBPL10	HGNC:16395	-0.35865	0.601626	0.551085	49	PTV_only	logistic
had_menopause_neoplasm_surgery_free	ZNF69	HGNC:13138	-0.0393946	0.0660835	0.551085	344	PTV_and_damaging_missense	Cox
had_menopause_neoplasm_surgery_free	USP25	HGNC:12624	-0.0558834	0.0937489	0.551111	2114	PTV_and_damaging_missense	logistic
ANM_neoplasm_surgery_free	XRCC4	HGNC:12831	-0.0624043	0.104688	0.551111	1378	PTV_and_damaging_missense	linear
had_menopause_neoplasm_surgery_free	SLC35G1	HGNC:26607	-0.226351	0.379723	0.551112	136	PTV_and_damaging_missense	logistic
had_menopause_neoplasm_surgery_free	MRTFB	HGNC:29819	-0.137902	0.231349	0.551124	362	PTV_and_damaging_missense	logistic
had_menopause	LARGE2	HGNC:16522	0.0457395	0.0767368	0.551137	3277	PTV_and_damaging_missense	logistic
ANM_neoplasm_surgery_free	ARHGAP32	HGNC:17399	0.109679	0.18401	0.551147	439	PTV_and_damaging_missense	linear
ANM_neoplasm_surgery_free	F13B	HGNC:3534	-0.220475	0.369898	0.55115	108	PTV_and_damaging_missense	linear
had_menopause_neoplasm_surgery_free	TMA16	HGNC:25638	-0.392558	0.658619	0.551154	47	PTV_and_damaging_missense	logistic
had_menopause_neoplasm_surgery_free	GTF2I	HGNC:4659	-0.130111	0.218298	0.551158	29	PTV_and_damaging_missense	Cox
ANM	MARCHF6	HGNC:30550	-0.280702	0.470973	0.551174	68	PTV_and_damaging_missense	linear
had_menopause_neoplasm_surgery_free	ZNF764	HGNC:28200	-0.0249977	0.0419425	0.551175	875	PTV_and_damaging_missense	Cox
had_menopause	SLC30A7	HGNC:19306	0.0515368	0.0864712	0.551175	191	PTV_and_damaging_missense	Cox
had_menopause_neoplasm_surgery_free	IFI27L1	HGNC:19754	0.0712847	0.119608	0.551183	118	PTV_and_damaging_missense	Cox
ANM	SH2D3A	HGNC:16885	-0.0844561	0.141709	0.55119	758	PTV_and_damaging_missense	linear
had_menopause_neoplasm_surgery_free	CTU2	HGNC:28005	-0.0694194	0.116481	0.551193	1412	PTV_and_damaging_missense	logistic
ANM	PLAC9	HGNC:19255	-0.667908	1.12072	0.551203	12	PTV_only	linear
had_menopause	RNF112	HGNC:12968	0.565657	0.94916	0.551205	31	PTV_only	logistic
had_menopause	RFC3	HGNC:9971	0.176521	0.296199	0.551206	251	PTV_only	logistic
had_menopause_neoplasm_surgery_free	NAA60	HGNC:25875	0.773217	1.29746	0.55121	15	PTV_only	logistic
had_menopause_neoplasm_surgery_free	MMADHC	HGNC:25221	-0.0561241	0.0941789	0.551222	168	PTV_and_damaging_missense	Cox
had_menopause_neoplasm_surgery_free	SHB	HGNC:10838	-0.266527	0.447248	0.551224	10	PTV_only	Cox
ANM_neoplasm_surgery_free	HSD17B2	HGNC:5211	-0.170388	0.285923	0.551228	181	PTV_only	linear
ANM	ZNF544	HGNC:16759	0.0628982	0.105548	0.551231	1377	PTV_and_damaging_missense	linear
had_menopause	ARSG	HGNC:24102	-0.110078	0.184722	0.551235	467	PTV_and_damaging_missense	logistic
had_menopause_neoplasm_surgery_free	JMY	HGNC:28916	0.439953	0.738313	0.551249	26	PTV_only	logistic
ANM	MIPEP	HGNC:7104	-0.0790287	0.132623	0.55125	867	PTV_and_damaging_missense	linear
had_menopause	RTCB	HGNC:26935	-0.423959	0.711475	0.551251	36	PTV_only	logistic
had_menopause	CFAP52	HGNC:16053	-0.0823623	0.138218	0.551252	1002	PTV_and_damaging_missense	logistic
had_menopause	SNTG1	HGNC:13740	-0.124288	0.208579	0.551253	29	PTV_only	Cox
ANM_neoplasm_surgery_free	STX6	HGNC:11441	-0.262675	0.440841	0.551279	76	PTV_and_damaging_missense	linear
ANM_neoplasm_surgery_free	LCE1E	HGNC:29466	0.539439	0.905377	0.5513	18	PTV_and_damaging_missense	linear
had_menopause_neoplasm_surgery_free	MGAT4B	HGNC:7048	0.353732	0.593699	0.551302	62	PTV_only	logistic
had_menopause	DYNLL1	HGNC:15476	-0.0391785	0.0657569	0.551304	341	PTV_and_damaging_missense	Cox
had_menopause	ESPNL	HGNC:27937	-0.0113838	0.0191066	0.551307	4367	PTV_and_damaging_missense	Cox
ANM	FNTA	HGNC:3782	0.323991	0.543797	0.551315	51	PTV_and_damaging_missense	linear
had_menopause	DNTTIP1	HGNC:16160	-0.780401	1.30986	0.551315	13	PTV_only	logistic
ANM	COP1	HGNC:17440	-0.243975	0.409497	0.551316	90	PTV_and_damaging_missense	linear
had_menopause	NDEL1	HGNC:17620	0.145617	0.244412	0.551318	334	PTV_and_damaging_missense	logistic
had_menopause	MLF2	HGNC:7126	0.0579168	0.0972113	0.55132	159	PTV_and_damaging_missense	Cox
had_menopause	MEOX2	HGNC:7014	0.194638	0.326696	0.551325	150	PTV_and_damaging_missense	logistic
ANM	NUDT9	HGNC:8056	0.303816	0.509954	0.55133	58	PTV_only	linear
had_menopause	KCNG4	HGNC:19697	-0.0505877	0.0849132	0.551337	2785	PTV_and_damaging_missense	logistic
ANM_neoplasm_surgery_free	RECK	HGNC:11345	-0.122328	0.20534	0.551354	352	PTV_and_damaging_missense	linear
had_menopause_neoplasm_surgery_free	MACROH2A1	HGNC:4740	-0.112637	0.189074	0.551355	39	PTV_and_damaging_missense	Cox
had_menopause_neoplasm_surgery_free	MYOZ2	HGNC:1330	0.393299	0.660204	0.55136	60	PTV_and_damaging_missense	logistic
ANM	PDE10A	HGNC:8772	-0.142041	0.238444	0.551377	266	PTV_and_damaging_missense	linear
ANM	MEP1B	HGNC:7020	0.0851272	0.142904	0.55138	746	PTV_and_damaging_missense	linear
ANM_neoplasm_surgery_free	KLRC2	HGNC:6375	0.634533	1.0652	0.551381	13	PTV_and_damaging_missense	linear
had_menopause	RTTN	HGNC:18654	0.0512989	0.0861183	0.55139	2769	PTV_and_damaging_missense	logistic
had_menopause_neoplasm_surgery_free	PMCH	HGNC:9109	-0.564595	0.947841	0.5514	18	PTV_and_damaging_missense	logistic
had_menopause	THSD4	HGNC:25835	-0.0801182	0.134506	0.551411	1058	PTV_and_damaging_missense	logistic
had_menopause_neoplasm_surgery_free	ARMH1	HGNC:34345	-0.0493613	0.0828705	0.551413	2640	PTV_and_damaging_missense	logistic
had_menopause	ARHGAP11A	HGNC:15783	0.0127827	0.0214605	0.551416	3370	PTV_and_damaging_missense	Cox
ANM_neoplasm_surgery_free	ADGB	HGNC:21212	-0.220324	0.369894	0.551418	108	PTV_only	linear
ANM	WAC	HGNC:17327	-0.202974	0.340768	0.55142	130	PTV_and_damaging_missense	linear
ANM	IPO9	HGNC:19425	-0.199195	0.334433	0.551431	135	PTV_and_damaging_missense	linear
ANM_neoplasm_surgery_free	PHTF2	HGNC:13411	-0.194235	0.326117	0.551446	139	PTV_and_damaging_missense	linear
had_menopause_neoplasm_surgery_free	HIF3A	HGNC:15825	0.0625362	0.104999	0.551448	1714	PTV_and_damaging_missense	logistic
had_menopause	RNF32	HGNC:17118	0.0531076	0.0891679	0.551448	201	PTV_only	Cox
had_menopause_neoplasm_surgery_free	ZNF804B	HGNC:21958	0.164528	0.276248	0.551454	283	PTV_and_damaging_missense	logistic
had_menopause_neoplasm_surgery_free	UTP23	HGNC:28224	0.0739219	0.124118	0.551457	102	PTV_and_damaging_missense	Cox
had_menopause_neoplasm_surgery_free	TRIM54	HGNC:16008	0.0324461	0.0544786	0.551459	490	PTV_and_damaging_missense	Cox
had_menopause	SPINT2	HGNC:11247	0.796528	1.33741	0.55146	17	PTV_only	logistic
ANM_neoplasm_surgery_free	SHANK2	HGNC:14295	-0.0788305	0.13236	0.551461	855	PTV_and_damaging_missense	linear
had_menopause_neoplasm_surgery_free	NT5DC2	HGNC:25717	-0.443371	0.744447	0.551462	34	PTV_only	logistic
ANM	FANCD2	HGNC:3585	-0.153361	0.257511	0.551475	228	PTV_only	linear
had_menopause	GALNT17	HGNC:16347	0.0428395	0.0719326	0.551476	305	PTV_and_damaging_missense	Cox
ANM	CDH1	HGNC:1748	0.118901	0.199654	0.551486	380	PTV_and_damaging_missense	linear
had_menopause_neoplasm_surgery_free	CTNND2	HGNC:2516	-0.102092	0.17143	0.551488	635	PTV_and_damaging_missense	logistic
had_menopause	GBP4	HGNC:20480	-0.0663353	0.111391	0.551496	1453	PTV_and_damaging_missense	logistic
had_menopause	CNOT6L	HGNC:18042	0.396498	0.665804	0.551497	39	PTV_and_damaging_missense	logistic
had_menopause_neoplasm_surgery_free	ANKMY2	HGNC:25370	-0.209585	0.351951	0.551512	154	PTV_and_damaging_missense	logistic
had_menopause_neoplasm_surgery_free	SCP2	HGNC:10606	0.190825	0.320453	0.55152	185	PTV_and_damaging_missense	logistic
had_menopause	CYP2C9	HGNC:2623	0.0375049	0.0629828	0.551523	377	PTV_and_damaging_missense	Cox
had_menopause	ADAM33	HGNC:15478	-0.125632	0.210978	0.551526	390	PTV_only	logistic
ANM	VAMP1	HGNC:12642	0.361151	0.606498	0.551531	41	PTV_and_damaging_missense	linear
had_menopause	NUP210L	HGNC:29915	-0.0912842	0.153302	0.551539	811	PTV_and_damaging_missense	logistic
had_menopause_neoplasm_surgery_free	ACTR3C	HGNC:37282	0.0430607	0.0723166	0.551545	301	PTV_only	Cox
had_menopause	AFAP1L1	HGNC:26714	0.0260537	0.0437549	0.551545	802	PTV_and_damaging_missense	Cox
had_menopause	PPIL4	HGNC:15702	0.184165	0.309292	0.551548	226	PTV_and_damaging_missense	logistic
had_menopause_neoplasm_surgery_free	MAB21L4	HGNC:26216	-0.567468	0.953075	0.551571	20	PTV_only	logistic
had_menopause	TMEM62	HGNC:26269	0.0712055	0.119593	0.551576	115	PTV_only	Cox
ANM	OSBPL10	HGNC:16395	0.444896	0.747239	0.551587	27	PTV_only	linear
had_menopause_neoplasm_surgery_free	VCAM1	HGNC:12663	-0.198289	0.333045	0.551589	137	PTV_and_damaging_missense	logistic
had_menopause_neoplasm_surgery_free	CLCN7	HGNC:2025	0.0370193	0.0621802	0.551606	395	PTV_and_damaging_missense	Cox
had_menopause	NBPF3	HGNC:25076	-0.019296	0.0324118	0.551617	1478	PTV_and_damaging_missense	Cox
had_menopause_neoplasm_surgery_free	WBP11	HGNC:16461	-0.0670551	0.112635	0.551624	130	PTV_and_damaging_missense	Cox
had_menopause_neoplasm_surgery_free	OAT	HGNC:8091	0.0738876	0.124113	0.551626	88	PTV_only	Cox
ANM_neoplasm_surgery_free	SPATA19	HGNC:30614	0.4768	0.800906	0.551628	23	PTV_only	linear
ANM	NOS2	HGNC:7873	-0.263534	0.44268	0.551635	77	PTV_only	linear
had_menopause	ZFP28	HGNC:17801	0.135346	0.227364	0.551654	385	PTV_and_damaging_missense	logistic
had_menopause	BLVRA	HGNC:1062	0.639996	1.07511	0.551654	18	PTV_only	logistic
had_menopause_neoplasm_surgery_free	SCLY	HGNC:18161	-0.390623	0.656224	0.55167	32	PTV_only	logistic
had_menopause	BDKRB1	HGNC:1029	0.631485	1.06088	0.551678	13	PTV_only	logistic
had_menopause	C1orf43	HGNC:29876	-0.129919	0.218263	0.551684	31	PTV_only	Cox
had_menopause	CMBL	HGNC:25090	-0.675537	1.13491	0.551686	15	PTV_only	logistic
had_menopause	WDR36	HGNC:30696	-0.520967	0.875238	0.55169	21	PTV_only	logistic
had_menopause	ELOB	HGNC:11619	-0.0608023	0.10215	0.551694	161	PTV_and_damaging_missense	Cox
had_menopause_neoplasm_surgery_free	CSDE1	HGNC:29905	0.0551134	0.092593	0.551695	174	PTV_and_damaging_missense	Cox
ANM	INSL4	HGNC:6087	-0.28896	0.485468	0.551698	64	PTV_and_damaging_missense	linear
had_menopause_neoplasm_surgery_free	ZNF154	HGNC:12939	-0.207869	0.349235	0.551703	157	PTV_and_damaging_missense	logistic
had_menopause_neoplasm_surgery_free	COMMD9	HGNC:25014	-0.054625	0.0917759	0.55171	194	PTV_and_damaging_missense	Cox
ANM	LUZP2	HGNC:23206	-0.306166	0.514393	0.551712	57	PTV_only	linear
had_menopause_neoplasm_surgery_free	AMDHD2	HGNC:24262	-0.0334354	0.0561759	0.551716	490	PTV_and_damaging_missense	Cox
had_menopause	PPP1R1B	HGNC:9287	-0.385263	0.647294	0.551716	48	PTV_and_damaging_missense	logistic
had_menopause	EPM2AIP1	HGNC:19735	0.0560569	0.094184	0.55172	173	PTV_and_damaging_missense	Cox
had_menopause	NDFIP2	HGNC:18537	0.316371	0.531556	0.551724	76	PTV_and_damaging_missense	logistic
had_menopause	BMP8B	HGNC:1075	-0.0332944	0.0559438	0.55175	465	PTV_and_damaging_missense	Cox
had_menopause_neoplasm_surgery_free	FOXN3	HGNC:1928	-0.085067	0.142942	0.551767	66	PTV_and_damaging_missense	Cox
had_menopause	ALB	HGNC:399	-0.394416	0.662766	0.551772	44	PTV_only	logistic
had_menopause	FBRS	HGNC:20442	-0.0827387	0.139032	0.551774	917	PTV_and_damaging_missense	logistic
had_menopause_neoplasm_surgery_free	LEPR	HGNC:6554	0.452183	0.75984	0.551774	36	PTV_only	logistic
had_menopause	ACP4	HGNC:14376	-0.127233	0.213801	0.551778	361	PTV_and_damaging_missense	logistic
had_menopause	FRMD1	HGNC:21240	-0.0782187	0.13144	0.551784	96	PTV_only	Cox
had_menopause	DPPA2	HGNC:19197	-0.116739	0.196172	0.551786	41	PTV_only	Cox
ANM_neoplasm_surgery_free	CERKL	HGNC:21699	0.112725	0.189429	0.551792	414	PTV_and_damaging_missense	linear
had_menopause	DIPK1A	HGNC:32213	-0.281647	0.473297	0.551793	66	PTV_and_damaging_missense	logistic
ANM	NCSTN	HGNC:17091	-0.367858	0.618194	0.55181	40	PTV_only	linear
had_menopause_neoplasm_surgery_free	SLC1A3	HGNC:10941	0.207538	0.348774	0.55181	148	PTV_and_damaging_missense	logistic
ANM_neoplasm_surgery_free	TNKS	HGNC:11941	-0.163928	0.275485	0.551812	195	PTV_and_damaging_missense	linear
ANM	CAPRIN1	HGNC:6743	0.666889	1.12074	0.551815	12	PTV_only	linear
had_menopause	PRSS54	HGNC:26336	-0.320312	0.538324	0.551833	65	PTV_and_damaging_missense	logistic
had_menopause	SIK2	HGNC:21680	0.198358	0.333371	0.551839	16	PTV_only	Cox
ANM	NBL1	HGNC:7650	-0.263377	0.442645	0.551841	77	PTV_and_damaging_missense	linear
had_menopause	ARHGAP5	HGNC:675	-0.0497004	0.0835302	0.551845	2721	PTV_and_damaging_missense	logistic
had_menopause	PABPC1	HGNC:8554	0.0124355	0.0209002	0.551846	3575	PTV_and_damaging_missense	Cox
had_menopause_neoplasm_surgery_free	WDR12	HGNC:14098	0.660997	1.11095	0.551853	25	PTV_only	logistic
had_menopause_neoplasm_surgery_free	ZPLD1	HGNC:27022	0.377399	0.634308	0.551858	33	PTV_only	logistic
had_menopause_neoplasm_surgery_free	FIZ1	HGNC:25917	0.0425719	0.0715526	0.551861	285	PTV_and_damaging_missense	Cox
ANM	CNTN2	HGNC:2172	0.103322	0.173659	0.551866	503	PTV_and_damaging_missense	linear
had_menopause_neoplasm_surgery_free	ZCCHC7	HGNC:26209	0.144334	0.242599	0.551877	26	PTV_only	Cox
had_menopause_neoplasm_surgery_free	ZC3H14	HGNC:20509	0.483821	0.813224	0.551882	36	PTV_only	logistic
had_menopause	RPS6KB1	HGNC:10436	-0.0788383	0.132518	0.551894	90	PTV_and_damaging_missense	Cox
ANM	SPINK9	HGNC:32951	0.396177	0.665928	0.551895	34	PTV_and_damaging_missense	linear
had_menopause	CALHM6	HGNC:33391	0.42781	0.719105	0.551897	45	PTV_only	logistic
had_menopause	GZMB	HGNC:4709	-0.44707	0.751491	0.551903	45	PTV_only	logistic
had_menopause_neoplasm_surgery_free	MGAT4A	HGNC:7047	0.157771	0.265203	0.551907	271	PTV_and_damaging_missense	logistic
had_menopause	LONRF2	HGNC:24788	0.0174553	0.0293421	0.551917	1779	PTV_and_damaging_missense	Cox
had_menopause_neoplasm_surgery_free	KIAA0232	HGNC:28992	-0.10317	0.173429	0.55192	613	PTV_and_damaging_missense	logistic
had_menopause	SHPK	HGNC:1492	-0.153112	0.257383	0.551924	299	PTV_only	logistic
had_menopause_neoplasm_surgery_free	MRPL15	HGNC:14054	0.131033	0.220269	0.551924	388	PTV_and_damaging_missense	logistic
ANM	DNMT1	HGNC:2976	-0.135184	0.227246	0.551926	293	PTV_and_damaging_missense	linear
had_menopause_neoplasm_surgery_free	PSG7	HGNC:9524	-0.03865	0.0649718	0.551928	392	PTV_and_damaging_missense	Cox
had_menopause	TEX261	HGNC:30712	0.0439145	0.0738227	0.551933	255	PTV_and_damaging_missense	Cox
ANM	ZBP1	HGNC:16176	0.237099	0.398581	0.551941	95	PTV_only	linear
had_menopause_neoplasm_surgery_free	PRKAR2A	HGNC:9391	-0.6653	1.11843	0.551942	11	PTV_only	logistic
had_menopause_neoplasm_surgery_free	ATOX1	HGNC:798	-0.973318	1.63624	0.551943	11	PTV_and_damaging_missense	logistic
ANM_neoplasm_surgery_free	GRB14	HGNC:4565	-0.19683	0.330907	0.551966	135	PTV_and_damaging_missense	linear
ANM	RNASE9	HGNC:20673	-0.336937	0.566456	0.551968	47	PTV_and_damaging_missense	linear
had_menopause_neoplasm_surgery_free	RAD50	HGNC:9816	-0.172044	0.289244	0.551973	208	PTV_only	logistic
had_menopause	PRDM8	HGNC:13993	0.0833355	0.140105	0.551974	74	PTV_only	Cox
had_menopause_neoplasm_surgery_free	CDRT15	HGNC:14395	0.0857852	0.144224	0.551974	934	PTV_and_damaging_missense	logistic
had_menopause_neoplasm_surgery_free	ARMC5	HGNC:25781	0.0202791	0.0340941	0.551978	1350	PTV_and_damaging_missense	Cox
ANM_neoplasm_surgery_free	FDXR	HGNC:3642	0.235802	0.396439	0.551979	94	PTV_only	linear
had_menopause_neoplasm_surgery_free	DIDO1	HGNC:2680	-0.161974	0.272328	0.551994	250	PTV_only	logistic
had_menopause	LIPN	HGNC:23452	-0.0401607	0.0675256	0.552012	332	PTV_and_damaging_missense	Cox
had_menopause_neoplasm_surgery_free	PPP3CA	HGNC:9314	-0.121459	0.204222	0.552015	40	PTV_and_damaging_missense	Cox
had_menopause_neoplasm_surgery_free	FUS	HGNC:4010	0.0687296	0.115563	0.552018	113	PTV_and_damaging_missense	Cox
ANM	ARHGAP30	HGNC:27414	-0.108677	0.182731	0.55202	454	PTV_and_damaging_missense	linear
ANM_neoplasm_surgery_free	IL17RB	HGNC:18015	-0.114444	0.192427	0.55202	401	PTV_and_damaging_missense	linear
had_menopause	RIMS2	HGNC:17283	0.0583666	0.098141	0.552029	149	PTV_only	Cox
had_menopause_neoplasm_surgery_free	MAP4K4	HGNC:6866	0.629111	1.05785	0.552038	16	PTV_only	logistic
had_menopause	TTBK1	HGNC:19140	0.0915861	0.154002	0.552038	823	PTV_only	logistic
ANM	DNM2	HGNC:2974	-0.145108	0.243999	0.552041	254	PTV_and_damaging_missense	linear
ANM_neoplasm_surgery_free	DAB2IP	HGNC:17294	0.571197	0.960473	0.552043	16	PTV_only	linear
had_menopause	CCNT2	HGNC:1600	-0.0673729	0.113289	0.552044	126	PTV_and_damaging_missense	Cox
ANM	SPATA48	HGNC:22564	-0.272251	0.457801	0.552051	72	PTV_only	linear
had_menopause_neoplasm_surgery_free	JMJD7	HGNC:34397	-0.595578	1.00151	0.552059	15	PTV_only	logistic
had_menopause	KIR2DL3	HGNC:6331	-0.0186382	0.0313433	0.55208	1595	PTV_and_damaging_missense	Cox
had_menopause	ZNF141	HGNC:12926	-0.243365	0.409267	0.552086	117	PTV_and_damaging_missense	logistic
ANM_neoplasm_surgery_free	TGM5	HGNC:11781	-0.365863	0.615281	0.552095	39	PTV_only	linear
had_menopause_neoplasm_surgery_free	WLS	HGNC:30238	0.188059	0.316269	0.552099	14	PTV_only	Cox
ANM_neoplasm_surgery_free	CEP350	HGNC:24238	0.34441	0.57921	0.552099	44	PTV_only	linear
ANM	MUC17	HGNC:16800	-0.103463	0.173998	0.552099	501	PTV_only	linear
had_menopause_neoplasm_surgery_free	DEFB108B	HGNC:29966	-0.0665337	0.111894	0.552101	121	PTV_and_damaging_missense	Cox
ANM_neoplasm_surgery_free	CDK20	HGNC:21420	0.424121	0.713286	0.552112	29	PTV_only	linear
had_menopause	TMEM116	HGNC:25084	-0.278139	0.467784	0.552118	71	PTV_only	logistic
ANM_neoplasm_surgery_free	CCDC39	HGNC:25244	0.214105	0.360088	0.552119	114	PTV_only	linear
had_menopause	PLA2G4C	HGNC:9037	0.0795125	0.133728	0.552121	79	PTV_only	Cox
ANM	TMPRSS11E	HGNC:24465	0.0729687	0.122722	0.552121	1014	PTV_and_damaging_missense	linear
had_menopause_neoplasm_surgery_free	LPIN3	HGNC:14451	0.141374	0.237771	0.552123	355	PTV_only	logistic
had_menopause_neoplasm_surgery_free	DEPDC1	HGNC:22949	0.136865	0.230192	0.552131	346	PTV_and_damaging_missense	logistic
ANM	RNF5	HGNC:10068	0.320189	0.538527	0.552136	52	PTV_and_damaging_missense	linear
had_menopause_neoplasm_surgery_free	DPEP2	HGNC:23028	0.0276861	0.0465676	0.552153	707	PTV_only	Cox
ANM_neoplasm_surgery_free	TOGARAM2	HGNC:33715	0.069114	0.116249	0.552157	1112	PTV_and_damaging_missense	linear
ANM_neoplasm_surgery_free	DMBT1	HGNC:2926	0.0500901	0.0842525	0.552164	2162	PTV_and_damaging_missense	linear
had_menopause_neoplasm_surgery_free	CTSO	HGNC:2542	0.410885	0.691121	0.552165	36	PTV_only	logistic
ANM_neoplasm_surgery_free	SCN7A	HGNC:10594	0.0669965	0.11269	0.552166	1185	PTV_and_damaging_missense	linear
had_menopause	CD79A	HGNC:1698	0.161206	0.271156	0.552168	259	PTV_and_damaging_missense	logistic
ANM_neoplasm_surgery_free	ARHGAP9	HGNC:14130	0.245027	0.412145	0.552169	87	PTV_only	linear
ANM_neoplasm_surgery_free	DBNL	HGNC:2696	0.722045	1.21452	0.552174	10	PTV_only	linear
ANM_neoplasm_surgery_free	POTEI	HGNC:37093	0.340475	0.572712	0.552183	45	PTV_only	linear
ANM_neoplasm_surgery_free	INTS2	HGNC:29241	-0.523842	0.881193	0.552201	19	PTV_only	linear
had_menopause_neoplasm_surgery_free	EVX2	HGNC:3507	-0.0397211	0.0668182	0.552201	356	PTV_and_damaging_missense	Cox
ANM	SRD5A2	HGNC:11285	0.186141	0.313147	0.552233	154	PTV_and_damaging_missense	linear
had_menopause_neoplasm_surgery_free	KIF21A	HGNC:19349	0.0185043	0.0311303	0.552235	1615	PTV_and_damaging_missense	Cox
had_menopause_neoplasm_surgery_free	KIF24	HGNC:19916	-0.0459336	0.0772769	0.552242	266	PTV_only	Cox
ANM	EEPD1	HGNC:22223	0.158699	0.266989	0.552244	212	PTV_and_damaging_missense	linear
had_menopause_neoplasm_surgery_free	CCL2	HGNC:10618	0.710382	1.19512	0.552244	11	PTV_and_damaging_missense	logistic
had_menopause	TMEM131	HGNC:30366	0.0733352	0.123381	0.552256	1200	PTV_and_damaging_missense	logistic
had_menopause_neoplasm_surgery_free	BEAN1	HGNC:24160	0.251887	0.423791	0.552267	109	PTV_and_damaging_missense	logistic
had_menopause	TBXA2R	HGNC:11608	0.119285	0.200702	0.552288	407	PTV_and_damaging_missense	logistic
had_menopause_neoplasm_surgery_free	CSK	HGNC:2444	0.0657239	0.110586	0.552294	125	PTV_and_damaging_missense	Cox
ANM_neoplasm_surgery_free	DIXDC1	HGNC:23695	-0.128191	0.215691	0.552296	319	PTV_and_damaging_missense	linear
had_menopause_neoplasm_surgery_free	DGKQ	HGNC:2856	-0.0166	0.0279316	0.552305	2080	PTV_and_damaging_missense	Cox
ANM	DENND3	HGNC:29134	-0.40173	0.676032	0.552349	33	PTV_only	linear
had_menopause_neoplasm_surgery_free	RRM2B	HGNC:17296	0.0215764	0.0363094	0.552352	1153	PTV_and_damaging_missense	Cox
had_menopause_neoplasm_surgery_free	PROM2	HGNC:20685	-0.0951928	0.160194	0.552355	58	PTV_only	Cox
had_menopause_neoplasm_surgery_free	TC2N	HGNC:19859	0.254185	0.427756	0.552359	140	PTV_only	logistic
had_menopause	CELSR1	HGNC:1850	-0.0737543	0.124118	0.552361	100	PTV_only	Cox
ANM	MRPL58	HGNC:5359	-0.516068	0.868477	0.552365	20	PTV_only	linear
ANM_neoplasm_surgery_free	POSTN	HGNC:16953	-0.0675461	0.113672	0.552367	1164	PTV_and_damaging_missense	linear
ANM	ABCC9	HGNC:60	0.128029	0.215458	0.55237	326	PTV_and_damaging_missense	linear
ANM	KSR1	HGNC:6465	0.695618	1.17067	0.552375	11	PTV_only	linear
ANM	SMTNL2	HGNC:24764	0.414384	0.697394	0.552387	31	PTV_only	linear
had_menopause	NTNG2	HGNC:14288	0.15718	0.264531	0.552389	262	PTV_and_damaging_missense	logistic
had_menopause_neoplasm_surgery_free	MOCS1	HGNC:7190	0.0775064	0.130444	0.552397	1112	PTV_and_damaging_missense	logistic
had_menopause_neoplasm_surgery_free	GIMAP8	HGNC:21792	0.147725	0.248627	0.552402	285	PTV_and_damaging_missense	logistic
had_menopause	ACTA2	HGNC:130	0.0990601	0.166723	0.552405	56	PTV_and_damaging_missense	Cox
had_menopause	POLR2J	HGNC:9197	0.572897	0.964221	0.552408	18	PTV_only	logistic
ANM_neoplasm_surgery_free	CLCN3	HGNC:2021	-0.239379	0.402897	0.552418	91	PTV_and_damaging_missense	linear
had_menopause	ZNF311	HGNC:13847	0.151907	0.255678	0.552423	355	PTV_and_damaging_missense	logistic
had_menopause_neoplasm_surgery_free	MDM1	HGNC:29917	0.211295	0.355641	0.552429	144	PTV_only	logistic
had_menopause_neoplasm_surgery_free	NAPRT	HGNC:30450	-0.0657471	0.110667	0.552445	1514	PTV_and_damaging_missense	logistic
had_menopause	UGGT2	HGNC:15664	-0.0222637	0.0374756	0.552455	1085	PTV_only	Cox
had_menopause_neoplasm_surgery_free	KCTD20	HGNC:21052	0.623414	1.04937	0.552456	22	PTV_only	logistic
ANM	MPST	HGNC:7223	0.172583	0.290504	0.55246	179	PTV_and_damaging_missense	linear
had_menopause	CEP95	HGNC:25141	-0.0244544	0.041164	0.552463	904	PTV_and_damaging_missense	Cox
had_menopause_neoplasm_surgery_free	ABHD17B	HGNC:24278	0.129675	0.218282	0.552465	37	PTV_and_damaging_missense	Cox
had_menopause	XYLT2	HGNC:15517	0.144114	0.242595	0.552477	20	PTV_only	Cox
ANM_neoplasm_surgery_free	COG5	HGNC:14857	-0.100499	0.169176	0.552481	520	PTV_and_damaging_missense	linear
ANM	EXOSC9	HGNC:9137	-0.290677	0.489316	0.552482	63	PTV_only	linear
ANM_neoplasm_surgery_free	TBC1D10B	HGNC:24510	0.216725	0.364843	0.552498	111	PTV_and_damaging_missense	linear
had_menopause_neoplasm_surgery_free	TVP23C	HGNC:30453	-0.491569	0.827528	0.552498	20	PTV_only	logistic
had_menopause	ATAD1	HGNC:25903	0.0339801	0.0572041	0.552502	464	PTV_and_damaging_missense	Cox
ANM_neoplasm_surgery_free	MICALCL	HGNC:25933	0.0573657	0.0965741	0.55251	1626	PTV_and_damaging_missense	linear
had_menopause	ITPRID2	HGNC:11319	0.0862233	0.145157	0.552513	831	PTV_and_damaging_missense	logistic
ANM_neoplasm_surgery_free	IGFBP2	HGNC:5471	-0.329386	0.554528	0.552519	48	PTV_and_damaging_missense	linear
had_menopause_neoplasm_surgery_free	SCLY	HGNC:18161	0.0321733	0.0541659	0.552527	509	PTV_and_damaging_missense	Cox
had_menopause_neoplasm_surgery_free	STAT6	HGNC:11368	0.20223	0.340478	0.55254	155	PTV_and_damaging_missense	logistic
had_menopause_neoplasm_surgery_free	SLCO1B7	HGNC:32934	0.0726237	0.122271	0.55254	101	PTV_only	Cox
ANM_neoplasm_surgery_free	MUC13	HGNC:7511	0.589037	0.991712	0.552541	15	PTV_only	linear
ANM	RHPN2	HGNC:19974	0.230732	0.388476	0.552554	100	PTV_only	linear
ANM	MISP	HGNC:27000	0.0478276	0.0805263	0.552556	2398	PTV_and_damaging_missense	linear
had_menopause	CERK	HGNC:19256	-0.235956	0.397277	0.552557	85	PTV_only	logistic
ANM_neoplasm_surgery_free	OSBPL5	HGNC:16392	-0.456271	0.768227	0.552563	25	PTV_only	linear
ANM_neoplasm_surgery_free	SETBP1	HGNC:15573	0.0957509	0.161218	0.552568	573	PTV_and_damaging_missense	linear
had_menopause	SFTPC	HGNC:10802	0.131791	0.221907	0.552578	366	PTV_only	logistic
had_menopause_neoplasm_surgery_free	OPTN	HGNC:17142	0.359899	0.606	0.552583	52	PTV_only	logistic
ANM_neoplasm_surgery_free	PKHD1L1	HGNC:20313	0.0855744	0.14409	0.552584	719	PTV_only	linear
had_menopause_neoplasm_surgery_free	ATP4A	HGNC:819	-0.0127136	0.0214074	0.552587	3514	PTV_and_damaging_missense	Cox
had_menopause_neoplasm_surgery_free	NAE1	HGNC:621	0.21	0.353604	0.552589	19	PTV_only	Cox
ANM	FBRS	HGNC:20442	0.120165	0.202339	0.552595	370	PTV_only	linear
had_menopause_neoplasm_surgery_free	ANKLE1	HGNC:26812	0.0927887	0.156248	0.552608	63	PTV_only	Cox
had_menopause	TBC1D14	HGNC:29246	-0.186326	0.313759	0.552611	192	PTV_and_damaging_missense	logistic
had_menopause_neoplasm_surgery_free	GDAP2	HGNC:18010	0.091676	0.154379	0.55262	64	PTV_only	Cox
had_menopause	SAMD1	HGNC:17958	0.0633653	0.106705	0.552621	136	PTV_and_damaging_missense	Cox
had_menopause	SLCO1B1	HGNC:10959	-0.108576	0.182842	0.552628	572	PTV_and_damaging_missense	logistic
had_menopause	SPAG6	HGNC:11215	-0.134506	0.226508	0.552629	364	PTV_and_damaging_missense	logistic
had_menopause_neoplasm_surgery_free	PRKAA2	HGNC:9377	0.118804	0.200068	0.552634	42	PTV_only	Cox
had_menopause	RAB20	HGNC:18260	-0.0386443	0.0650779	0.552635	367	PTV_and_damaging_missense	Cox
had_menopause_neoplasm_surgery_free	MAN2B2	HGNC:29623	-0.0521538	0.0878286	0.552637	2408	PTV_and_damaging_missense	logistic
had_menopause_neoplasm_surgery_free	IFIT2	HGNC:5409	0.280127	0.471771	0.552662	73	PTV_only	logistic
ANM_neoplasm_surgery_free	RSAD2	HGNC:30908	0.588873	0.991745	0.552665	15	PTV_only	linear
had_menopause	LATS2	HGNC:6515	-0.020304	0.0341952	0.552668	1304	PTV_and_damaging_missense	Cox
ANM_neoplasm_surgery_free	MAL	HGNC:6817	0.243277	0.409726	0.552679	88	PTV_and_damaging_missense	linear
had_menopause	OLAH	HGNC:25625	0.23875	0.40211	0.552684	112	PTV_only	logistic
had_menopause	RBP5	HGNC:15847	-0.0374216	0.0630267	0.552685	383	PTV_and_damaging_missense	Cox
had_menopause_neoplasm_surgery_free	TRAPPC11	HGNC:25751	-0.0857541	0.144439	0.552709	77	PTV_only	Cox
ANM_neoplasm_surgery_free	SPRYD4	HGNC:27468	-0.104414	0.175867	0.55271	481	PTV_and_damaging_missense	linear
had_menopause	CDYL	HGNC:1811	-0.198199	0.333837	0.552712	175	PTV_and_damaging_missense	logistic
had_menopause	B4GALT4	HGNC:927	-0.114915	0.193561	0.55272	435	PTV_and_damaging_missense	logistic
had_menopause_neoplasm_surgery_free	ADAM19	HGNC:197	-0.0207253	0.0349096	0.552723	1263	PTV_and_damaging_missense	Cox
ANM	ASCC3	HGNC:18697	-0.227231	0.382778	0.552757	103	PTV_only	linear
had_menopause	DELE1	HGNC:28969	-0.0894449	0.150674	0.552758	773	PTV_only	logistic
had_menopause_neoplasm_surgery_free	COX4I1	HGNC:2265	0.19791	0.333396	0.552768	12	PTV_only	Cox
ANM_neoplasm_surgery_free	RPUSD3	HGNC:28437	0.299512	0.504554	0.55277	58	PTV_only	linear
had_menopause_neoplasm_surgery_free	RASSF8	HGNC:13232	-0.7441	1.25351	0.552771	11	PTV_only	logistic
had_menopause_neoplasm_surgery_free	IFI27L2	HGNC:19753	-0.100394	0.169129	0.552785	54	PTV_only	Cox
ANM_neoplasm_surgery_free	ST3GAL3	HGNC:10866	-0.135606	0.22845	0.552788	284	PTV_and_damaging_missense	linear
ANM	RASA2	HGNC:9872	-0.179585	0.302545	0.552794	165	PTV_and_damaging_missense	linear
ANM	EVA1C	HGNC:13239	-0.72873	1.2277	0.552798	10	PTV_only	linear
had_menopause_neoplasm_surgery_free	PLEC	HGNC:9069	-0.0345141	0.0581465	0.552798	5779	PTV_and_damaging_missense	logistic
had_menopause	CCDC68	HGNC:24350	0.301824	0.508497	0.552806	82	PTV_only	logistic
had_menopause	SLC25A11	HGNC:10981	0.214031	0.360591	0.55281	150	PTV_and_damaging_missense	logistic
had_menopause_neoplasm_surgery_free	CHD8	HGNC:20153	-0.224415	0.378098	0.552822	14	PTV_only	Cox
had_menopause_neoplasm_surgery_free	IAPP	HGNC:5329	0.412401	0.694825	0.552825	39	PTV_only	logistic
had_menopause	ODF3B	HGNC:34388	0.0677756	0.114193	0.552834	110	PTV_only	Cox
ANM	RBM17	HGNC:16944	-0.451952	0.761476	0.552834	26	PTV_and_damaging_missense	linear
had_menopause	FNDC7	HGNC:26668	-0.155332	0.261717	0.552838	291	PTV_only	logistic
ANM_neoplasm_surgery_free	MMP8	HGNC:7175	-0.0865488	0.145827	0.552848	702	PTV_and_damaging_missense	linear
had_menopause	HAL	HGNC:4806	-0.0442983	0.0746402	0.552853	291	PTV_only	Cox
had_menopause_neoplasm_surgery_free	ETFB	HGNC:3482	0.789674	1.33058	0.552859	12	PTV_only	logistic
had_menopause_neoplasm_surgery_free	C5orf63	HGNC:40051	0.129537	0.218267	0.552862	34	PTV_and_damaging_missense	Cox
had_menopause	LMBR1	HGNC:13243	0.0839742	0.141496	0.552865	67	PTV_only	Cox
ANM	C9orf72	HGNC:28337	-0.151499	0.255275	0.552866	232	PTV_and_damaging_missense	linear
had_menopause_neoplasm_surgery_free	MCCD1	HGNC:20668	0.361253	0.608736	0.552882	40	PTV_and_damaging_missense	logistic
had_menopause	NELFE	HGNC:13974	-0.667978	1.12562	0.552891	21	PTV_only	logistic
ANM	HKDC1	HGNC:23302	0.0528589	0.0890743	0.552898	1948	PTV_and_damaging_missense	linear
ANM	VIM	HGNC:12692	0.148941	0.250985	0.552899	240	PTV_and_damaging_missense	linear
had_menopause	MMS19	HGNC:13824	0.0975846	0.164446	0.552904	59	PTV_only	Cox
had_menopause	TBC1D23	HGNC:25622	0.0267703	0.0451129	0.552908	790	PTV_and_damaging_missense	Cox
had_menopause_neoplasm_surgery_free	KRT2	HGNC:6439	-0.198863	0.335121	0.552909	171	PTV_and_damaging_missense	logistic
ANM_neoplasm_surgery_free	ZBTB32	HGNC:16763	-0.185697	0.312933	0.552911	151	PTV_and_damaging_missense	linear
had_menopause	FGF19	HGNC:3675	-0.112177	0.189044	0.55292	48	PTV_and_damaging_missense	Cox
had_menopause	LIMS1	HGNC:6616	-0.0272006	0.0458397	0.552923	759	PTV_only	Cox
ANM_neoplasm_surgery_free	M6PR	HGNC:6752	0.27856	0.469455	0.552937	67	PTV_and_damaging_missense	linear
had_menopause_neoplasm_surgery_free	CENPP	HGNC:32933	-0.571863	0.963764	0.552937	11	PTV_only	logistic
had_menopause	KCNK18	HGNC:19439	0.0521735	0.0879292	0.552942	2478	PTV_and_damaging_missense	logistic
had_menopause	MRAP2	HGNC:21232	-0.457379	0.770834	0.552943	40	PTV_only	logistic
had_menopause	JMJD4	HGNC:25724	-0.159914	0.269511	0.552948	256	PTV_only	logistic
ANM	DAB2IP	HGNC:17294	-0.0932527	0.157165	0.552954	615	PTV_and_damaging_missense	linear
ANM	FAM135A	HGNC:21084	0.126128	0.212579	0.552968	335	PTV_and_damaging_missense	linear
ANM	SHANK3	HGNC:14294	-0.0938649	0.158203	0.552969	607	PTV_and_damaging_missense	linear
ANM	KIAA0408	HGNC:21636	-0.460729	0.776541	0.552976	25	PTV_only	linear
had_menopause	E2F4	HGNC:3118	0.177731	0.29956	0.552977	198	PTV_and_damaging_missense	logistic
had_menopause	ADHFE1	HGNC:16354	0.205113	0.345716	0.552982	161	PTV_only	logistic
had_menopause	SREK1	HGNC:17882	-0.0395291	0.0666276	0.552991	361	PTV_and_damaging_missense	Cox
had_menopause	PGAP2	HGNC:17893	0.0160219	0.0270055	0.552992	2286	PTV_and_damaging_missense	Cox
had_menopause	FAM174C	HGNC:26073	-0.0539874	0.091	0.553002	200	PTV_and_damaging_missense	Cox
had_menopause	FAM151A	HGNC:25032	0.0488233	0.0822963	0.553005	218	PTV_only	Cox
ANM	DBI	HGNC:2690	0.502673	0.847305	0.553008	21	PTV_only	linear
had_menopause_neoplasm_surgery_free	IQCE	HGNC:29171	-0.05942	0.100159	0.553009	1825	PTV_and_damaging_missense	logistic
ANM_neoplasm_surgery_free	CCNJL	HGNC:25876	0.631927	1.06522	0.553024	13	PTV_only	linear
had_menopause_neoplasm_surgery_free	NOCT	HGNC:14254	-0.684349	1.1536	0.553029	11	PTV_only	logistic
had_menopause	CSF2	HGNC:2434	0.0938481	0.158204	0.55304	65	PTV_and_damaging_missense	Cox
had_menopause_neoplasm_surgery_free	LAMTOR1	HGNC:26068	-0.158577	0.267323	0.553044	19	PTV_and_damaging_missense	Cox
had_menopause_neoplasm_surgery_free	EBF3	HGNC:19087	-0.687382	1.15877	0.553049	12	PTV_only	logistic
ANM_neoplasm_surgery_free	VMO1	HGNC:30387	0.657671	1.10869	0.55305	12	PTV_only	linear
had_menopause_neoplasm_surgery_free	ABHD4	HGNC:20154	-0.153816	0.259304	0.553055	298	PTV_only	logistic
ANM	SEC23B	HGNC:10702	-0.0536547	0.0904523	0.553061	1888	PTV_and_damaging_missense	linear
had_menopause_neoplasm_surgery_free	HLA-A	HGNC:4931	-0.0551404	0.0929593	0.553069	164	PTV_only	Cox
ANM_neoplasm_surgery_free	SLCO3A1	HGNC:10952	-0.113073	0.190626	0.553072	409	PTV_and_damaging_missense	linear
had_menopause	ZNF596	HGNC:27268	-0.348453	0.587451	0.553073	40	PTV_only	logistic
had_menopause_neoplasm_surgery_free	CELA2B	HGNC:29995	-0.0597166	0.100679	0.553087	1846	PTV_and_damaging_missense	logistic
had_menopause_neoplasm_surgery_free	SLC25A26	HGNC:20661	-0.0407386	0.0686833	0.553089	336	PTV_and_damaging_missense	Cox
ANM	CTSB	HGNC:2527	0.0709504	0.119618	0.55309	1068	PTV_and_damaging_missense	linear
ANM	BPNT1	HGNC:1096	-0.443262	0.747327	0.553096	27	PTV_only	linear
had_menopause	KCNH3	HGNC:6252	0.154564	0.260601	0.55311	280	PTV_and_damaging_missense	logistic
ANM	GABPA	HGNC:4071	-0.27536	0.464267	0.553111	70	PTV_and_damaging_missense	linear
ANM_neoplasm_surgery_free	SLC25A31	HGNC:25319	0.166839	0.281299	0.553115	187	PTV_and_damaging_missense	linear
ANM_neoplasm_surgery_free	HESX1	HGNC:4877	-0.253264	0.427026	0.553125	81	PTV_and_damaging_missense	linear
had_menopause	NKTR	HGNC:7833	-0.025877	0.0436313	0.553125	808	PTV_and_damaging_missense	Cox
had_menopause	SLC25A45	HGNC:27442	0.016445	0.0277279	0.553126	2037	PTV_and_damaging_missense	Cox
had_menopause_neoplasm_surgery_free	NOC3L	HGNC:24034	-0.0293382	0.0494697	0.553146	651	PTV_only	Cox
had_menopause	SLAMF8	HGNC:21391	0.0671028	0.113151	0.553157	1505	PTV_and_damaging_missense	logistic
had_menopause	CEP20	HGNC:26435	0.490003	0.826265	0.553159	22	PTV_only	logistic
had_menopause_neoplasm_surgery_free	HOXA9	HGNC:5109	0.138288	0.233192	0.553168	359	PTV_and_damaging_missense	logistic
had_menopause_neoplasm_surgery_free	TOMM5	HGNC:31369	-0.469152	0.791151	0.553182	35	PTV_and_damaging_missense	logistic
ANM	MARF1	HGNC:29562	0.0414524	0.0699031	0.553184	3218	PTV_and_damaging_missense	linear
had_menopause	ATP6V1FNB	HGNC:52392	-0.330618	0.557541	0.553186	57	PTV_only	logistic
had_menopause	GOLGA8K	HGNC:38652	-0.0273334	0.0460946	0.553191	723	PTV_and_damaging_missense	Cox
had_menopause_neoplasm_surgery_free	KCTD3	HGNC:21305	-0.452969	0.763887	0.553195	17	PTV_only	logistic
had_menopause	SSNA1	HGNC:11321	-0.154195	0.260036	0.553199	322	PTV_and_damaging_missense	logistic
had_menopause_neoplasm_surgery_free	SHISA3	HGNC:25159	0.0847488	0.142928	0.553216	69	PTV_and_damaging_missense	Cox
had_menopause	TFAP2E	HGNC:30774	0.367022	0.618981	0.553217	36	PTV_only	logistic
had_menopause	CD47	HGNC:1682	0.171183	0.288711	0.553235	20	PTV_only	Cox
ANM	RNF32	HGNC:17118	-0.160202	0.270191	0.553237	207	PTV_and_damaging_missense	linear
had_menopause_neoplasm_surgery_free	MAP2K2	HGNC:6842	0.163798	0.276259	0.553237	230	PTV_and_damaging_missense	logistic
had_menopause	KIFC2	HGNC:29530	0.33218	0.560271	0.553254	50	PTV_only	logistic
had_menopause	ADGRA1	HGNC:13838	0.0413881	0.0698075	0.553256	3745	PTV_and_damaging_missense	logistic
ANM_neoplasm_surgery_free	POLR3B	HGNC:30348	-0.0985202	0.166169	0.553256	539	PTV_and_damaging_missense	linear
had_menopause	NFAT5	HGNC:7774	-0.139779	0.235762	0.55326	27	PTV_only	Cox
had_menopause_neoplasm_surgery_free	TAS1R1	HGNC:14448	0.0741613	0.125088	0.553265	1198	PTV_and_damaging_missense	logistic
had_menopause_neoplasm_surgery_free	GCA	HGNC:15990	-0.0368537	0.062164	0.553283	406	PTV_only	Cox
had_menopause	KAT6A	HGNC:13013	-0.388697	0.655652	0.553289	36	PTV_only	logistic
had_menopause	GNAI2	HGNC:4385	0.066332	0.111889	0.553289	131	PTV_and_damaging_missense	Cox
had_menopause	WDR82	HGNC:28826	-0.482032	0.813096	0.553291	22	PTV_and_damaging_missense	logistic
had_menopause_neoplasm_surgery_free	BTAF1	HGNC:17307	0.0758453	0.127938	0.553295	1153	PTV_and_damaging_missense	logistic
had_menopause_neoplasm_surgery_free	ENPP2	HGNC:3357	0.499003	0.841737	0.553298	25	PTV_only	logistic
ANM	PGAP2	HGNC:17893	0.0623894	0.105243	0.553308	1521	PTV_and_damaging_missense	linear
had_menopause	PRKACA	HGNC:9380	0.132575	0.223653	0.553336	34	PTV_only	Cox
ANM_neoplasm_surgery_free	TICRR	HGNC:28704	0.0664975	0.112181	0.553339	1196	PTV_and_damaging_missense	linear
had_menopause	TMEM255B	HGNC:28297	0.0289707	0.0488756	0.553353	658	PTV_and_damaging_missense	Cox
ANM	CCDC73	HGNC:23261	0.0717323	0.12102	0.553362	1043	PTV_and_damaging_missense	linear
had_menopause	DEFB135	HGNC:32400	-0.328045	0.553447	0.553362	60	PTV_and_damaging_missense	logistic
had_menopause	KRTAP5-4	HGNC:23599	-0.446832	0.753864	0.553367	35	PTV_only	logistic
had_menopause	FABP7	HGNC:3562	-0.0799629	0.134909	0.55337	88	PTV_and_damaging_missense	Cox
had_menopause	NDUFS1	HGNC:7707	0.0998995	0.168545	0.553371	725	PTV_and_damaging_missense	logistic
had_menopause_neoplasm_surgery_free	KIAA0319L	HGNC:30071	0.160971	0.271586	0.553377	239	PTV_and_damaging_missense	logistic
had_menopause_neoplasm_surgery_free	HTR3B	HGNC:5298	-0.136009	0.229483	0.553398	27	PTV_only	Cox
had_menopause_neoplasm_surgery_free	MON1A	HGNC:28207	-0.126392	0.213268	0.553419	38	PTV_only	Cox
had_menopause	ZNF570	HGNC:26416	0.0724368	0.122238	0.553457	120	PTV_and_damaging_missense	Cox
ANM_neoplasm_surgery_free	NCKAP5	HGNC:29847	-0.496689	0.838182	0.553466	21	PTV_only	linear
had_menopause	R3HDM2	HGNC:29167	-1.10511	1.86494	0.553466	13	PTV_only	logistic
had_menopause_neoplasm_surgery_free	ST7L	HGNC:18441	-0.0256916	0.0433574	0.55348	844	PTV_and_damaging_missense	Cox
had_menopause_neoplasm_surgery_free	NAA38	HGNC:28212	0.155729	0.262815	0.553487	278	PTV_and_damaging_missense	logistic
ANM	RPS6KA4	HGNC:10433	0.664091	1.12076	0.553492	12	PTV_only	linear
had_menopause_neoplasm_surgery_free	G6PC3	HGNC:24861	-0.207266	0.349797	0.553493	145	PTV_and_damaging_missense	logistic
had_menopause_neoplasm_surgery_free	SGCB	HGNC:10806	-0.164386	0.277431	0.553497	20	PTV_only	Cox
had_menopause	FAM229A	HGNC:44652	0.112009	0.189038	0.553502	42	PTV_only	Cox
ANM_neoplasm_surgery_free	RHOQ	HGNC:17736	-0.464572	0.78407	0.553509	24	PTV_and_damaging_missense	linear
ANM_neoplasm_surgery_free	INTU	HGNC:29239	-0.0872014	0.147173	0.553511	689	PTV_and_damaging_missense	linear
had_menopause_neoplasm_surgery_free	HAUS6	HGNC:25948	0.0341364	0.0576141	0.553515	449	PTV_and_damaging_missense	Cox
had_menopause	GGCT	HGNC:21705	-0.0960709	0.162147	0.553522	698	PTV_and_damaging_missense	logistic
had_menopause	APOBEC1	HGNC:604	0.187381	0.316268	0.553531	18	PTV_only	Cox
had_menopause_neoplasm_surgery_free	PRAMEF2	HGNC:28841	0.0183986	0.0310541	0.553537	1625	PTV_and_damaging_missense	Cox
had_menopause_neoplasm_surgery_free	SLIT1	HGNC:11085	0.0960404	0.16211	0.553557	703	PTV_and_damaging_missense	logistic
had_menopause	ELAVL3	HGNC:3314	-0.350028	0.590832	0.553562	42	PTV_and_damaging_missense	logistic
had_menopause	KIT	HGNC:6342	0.171054	0.288732	0.553562	20	PTV_only	Cox
ANM	KCTD17	HGNC:25705	0.332044	0.560481	0.553566	48	PTV_only	linear
had_menopause_neoplasm_surgery_free	SLC2A6	HGNC:11011	0.0981455	0.165669	0.553569	600	PTV_and_damaging_missense	logistic
had_menopause_neoplasm_surgery_free	ZNFX1	HGNC:29271	-0.0225105	0.0379985	0.55358	1088	PTV_and_damaging_missense	Cox
had_menopause	ZNF606	HGNC:25879	-0.0481645	0.0813037	0.553581	220	PTV_and_damaging_missense	Cox
had_menopause	BTF3	HGNC:1125	0.513168	0.86626	0.553586	36	PTV_and_damaging_missense	logistic
ANM_neoplasm_surgery_free	COPG1	HGNC:2236	-0.156917	0.264884	0.553586	211	PTV_and_damaging_missense	linear
had_menopause	RNF151	HGNC:23235	0.0814056	0.137421	0.553595	74	PTV_and_damaging_missense	Cox
had_menopause	ADORA3	HGNC:268	0.264416	0.446361	0.553596	114	PTV_and_damaging_missense	logistic
had_menopause_neoplasm_surgery_free	LUM	HGNC:6724	-0.0825491	0.139352	0.553598	875	PTV_and_damaging_missense	logistic
had_menopause_neoplasm_surgery_free	RASL12	HGNC:30289	0.0792035	0.133707	0.553605	80	PTV_and_damaging_missense	Cox
ANM	PRELID1	HGNC:30255	0.278995	0.470985	0.553608	68	PTV_and_damaging_missense	linear
had_menopause	SMTN	HGNC:11126	0.019422	0.0327879	0.553615	1415	PTV_and_damaging_missense	Cox
had_menopause_neoplasm_surgery_free	CSRNP1	HGNC:14300	-0.0703567	0.118777	0.553621	101	PTV_and_damaging_missense	Cox
had_menopause_neoplasm_surgery_free	NUP54	HGNC:17359	0.64272	1.08507	0.55363	18	PTV_only	logistic
had_menopause	MLANA	HGNC:7124	0.404259	0.682517	0.553646	33	PTV_and_damaging_missense	logistic
ANM	C1orf35	HGNC:19032	0.191137	0.322704	0.553653	145	PTV_and_damaging_missense	linear
had_menopause_neoplasm_surgery_free	HEMGN	HGNC:17509	-0.229657	0.387744	0.553657	115	PTV_and_damaging_missense	logistic
had_menopause_neoplasm_surgery_free	ENO2	HGNC:3353	0.171767	0.290009	0.553663	235	PTV_and_damaging_missense	logistic
ANM	ANKRD28	HGNC:29024	-0.557749	0.941735	0.553681	17	PTV_only	linear
ANM_neoplasm_surgery_free	GUCA1B	HGNC:4679	0.245455	0.414441	0.553681	86	PTV_and_damaging_missense	linear
had_menopause	NAPEPLD	HGNC:21683	-0.276857	0.467468	0.553685	85	PTV_only	logistic
ANM	COIL	HGNC:2184	0.325266	0.549214	0.553691	50	PTV_only	linear
had_menopause	TRPV1	HGNC:12716	-0.0642844	0.108547	0.553699	132	PTV_only	Cox
ANM_neoplasm_surgery_free	BAK1	HGNC:949	0.22216	0.375127	0.553702	105	PTV_and_damaging_missense	linear
had_menopause_neoplasm_surgery_free	KRT7	HGNC:6445	0.0831511	0.140407	0.553707	931	PTV_and_damaging_missense	logistic
had_menopause_neoplasm_surgery_free	GRIN1	HGNC:4584	0.0718708	0.12136	0.553708	102	PTV_and_damaging_missense	Cox
had_menopause_neoplasm_surgery_free	CRISP3	HGNC:16904	0.104734	0.176854	0.553713	48	PTV_only	Cox
had_menopause	PARVB	HGNC:14653	0.0282209	0.0476545	0.553717	710	PTV_and_damaging_missense	Cox
had_menopause	HTR7	HGNC:5302	0.802737	1.35552	0.553718	13	PTV_only	logistic
had_menopause	PSMA7	HGNC:9536	-0.347216	0.586323	0.553722	68	PTV_and_damaging_missense	logistic
had_menopause_neoplasm_surgery_free	KAT2B	HGNC:8638	0.0325559	0.0549752	0.553722	485	PTV_only	Cox
had_menopause_neoplasm_surgery_free	RBM23	HGNC:20155	0.0723996	0.122258	0.553724	103	PTV_only	Cox
had_menopause_neoplasm_surgery_free	PRKCD	HGNC:9399	0.0671125	0.113331	0.55373	108	PTV_and_damaging_missense	Cox
had_menopause	AFP	HGNC:317	-0.290423	0.490455	0.55375	97	PTV_only	logistic
ANM	CYTH2	HGNC:9502	-0.217378	0.367105	0.553757	112	PTV_and_damaging_missense	linear
had_menopause_neoplasm_surgery_free	MAGI1	HGNC:946	0.577032	0.974495	0.55376	24	PTV_only	logistic
had_menopause_neoplasm_surgery_free	RGS11	HGNC:9993	0.014779	0.0249592	0.553765	2479	PTV_and_damaging_missense	Cox
had_menopause	TAPT1	HGNC:26887	-0.22382	0.377996	0.553767	10	PTV_only	Cox
ANM_neoplasm_surgery_free	ANKRD22	HGNC:28321	-0.318553	0.53799	0.553774	51	PTV_and_damaging_missense	linear
had_menopause_neoplasm_surgery_free	SLC9A9	HGNC:20653	-0.148722	0.251171	0.553775	273	PTV_and_damaging_missense	logistic
ANM	LSM8	HGNC:20471	0.412936	0.697397	0.553779	31	PTV_only	linear
had_menopause_neoplasm_surgery_free	MYO9B	HGNC:7609	-0.197392	0.333376	0.553784	14	PTV_only	Cox
had_menopause	KLF12	HGNC:6346	0.0572903	0.0967602	0.553794	161	PTV_and_damaging_missense	Cox
had_menopause	NMT2	HGNC:7858	-0.151046	0.255112	0.553799	252	PTV_and_damaging_missense	logistic
had_menopause	GPR182	HGNC:13708	0.0464291	0.0784187	0.553806	238	PTV_and_damaging_missense	Cox
ANM_neoplasm_surgery_free	DBH	HGNC:2689	-0.048163	0.0813476	0.55381	2319	PTV_and_damaging_missense	linear
had_menopause_neoplasm_surgery_free	GIPC2	HGNC:18177	0.152921	0.25829	0.553816	20	PTV_only	Cox
had_menopause	AKAP8	HGNC:378	0.0376824	0.0636478	0.55382	4967	PTV_and_damaging_missense	logistic
had_menopause_neoplasm_surgery_free	LIN28A	HGNC:15986	0.572426	0.966877	0.553827	16	PTV_and_damaging_missense	logistic
had_menopause_neoplasm_surgery_free	MIOS	HGNC:21905	0.20122	0.339887	0.553838	140	PTV_and_damaging_missense	logistic
had_menopause	ZNF676	HGNC:20429	-0.0940296	0.158835	0.553853	723	PTV_and_damaging_missense	logistic
had_menopause	CREB3	HGNC:2347	-0.113959	0.1925	0.553855	47	PTV_only	Cox
had_menopause_neoplasm_surgery_free	MSLN	HGNC:7371	-0.0109446	0.0184889	0.553882	4751	PTV_and_damaging_missense	Cox
ANM_neoplasm_surgery_free	PDE11A	HGNC:8773	0.0536622	0.0906522	0.553882	1852	PTV_and_damaging_missense	linear
had_menopause	FBXO7	HGNC:13586	0.0882747	0.149127	0.553889	67	PTV_only	Cox
ANM_neoplasm_surgery_free	POFUT2	HGNC:14683	-0.149885	0.253211	0.553895	231	PTV_and_damaging_missense	linear
ANM	C2orf69	HGNC:26799	0.692897	1.17057	0.553899	11	PTV_only	linear
had_menopause	VNN1	HGNC:12705	0.0321318	0.0542854	0.553914	510	PTV_and_damaging_missense	Cox
ANM	XRCC1	HGNC:12828	-0.363418	0.61398	0.553916	40	PTV_only	linear
had_menopause	SNRNP27	HGNC:30240	-0.0798612	0.134923	0.553916	82	PTV_and_damaging_missense	Cox
had_menopause_neoplasm_surgery_free	IFT140	HGNC:29077	-0.0495673	0.0837426	0.553917	2750	PTV_and_damaging_missense	logistic
had_menopause	AADACL4	HGNC:32038	0.0523656	0.0884709	0.55392	190	PTV_and_damaging_missense	Cox
had_menopause_neoplasm_surgery_free	BRF1	HGNC:11551	0.37526	0.63402	0.553936	43	PTV_only	logistic
had_menopause_neoplasm_surgery_free	FFAR3	HGNC:4499	-0.0448158	0.0757208	0.553947	276	PTV_and_damaging_missense	Cox
ANM	ASNSD1	HGNC:24910	-0.202463	0.3421	0.553969	129	PTV_only	linear
had_menopause	ACTN2	HGNC:164	0.519076	0.877092	0.553974	27	PTV_only	logistic
had_menopause	HOXA7	HGNC:5108	-0.16338	0.276067	0.553977	259	PTV_and_damaging_missense	logistic
had_menopause	EIF2B5	HGNC:3261	0.15364	0.259615	0.553985	297	PTV_and_damaging_missense	logistic
ANM	ATRNL1	HGNC:29063	-0.309919	0.523697	0.553992	55	PTV_only	linear
had_menopause	CD47	HGNC:1682	0.524773	0.886758	0.553993	20	PTV_only	logistic
had_menopause_neoplasm_surgery_free	MPV17	HGNC:7224	0.375029	0.633725	0.553995	28	PTV_only	logistic
ANM	LIMK2	HGNC:6614	0.557239	0.941638	0.554002	17	PTV_only	linear
ANM_neoplasm_surgery_free	KCNJ9	HGNC:6270	-0.266162	0.449773	0.554007	73	PTV_and_damaging_missense	linear
ANM	HAO1	HGNC:4809	-0.354621	0.599258	0.554009	42	PTV_only	linear
had_menopause	CASTOR3	HGNC:29954	0.0798274	0.134898	0.55401	88	PTV_and_damaging_missense	Cox
ANM_neoplasm_surgery_free	SRD5A3	HGNC:25812	-0.346739	0.585943	0.554012	43	PTV_and_damaging_missense	linear
had_menopause_neoplasm_surgery_free	NCF2	HGNC:7661	0.0405654	0.0685515	0.554017	4212	PTV_and_damaging_missense	logistic
had_menopause	VIPAS39	HGNC:20347	-0.420185	0.710129	0.554049	41	PTV_only	logistic
had_menopause	GFOD1	HGNC:21096	0.0936083	0.158203	0.554054	774	PTV_and_damaging_missense	logistic
had_menopause	DKKL1	HGNC:16528	-0.178421	0.301544	0.554058	21	PTV_only	Cox
had_menopause	MRPL32	HGNC:14035	-0.056982	0.0963063	0.554069	156	PTV_and_damaging_missense	Cox
had_menopause	FMO3	HGNC:3771	0.1296	0.219042	0.554074	353	PTV_only	logistic
had_menopause	CRELD2	HGNC:28150	0.146644	0.247853	0.554081	334	PTV_and_damaging_missense	logistic
had_menopause_neoplasm_surgery_free	KIR2DL4	HGNC:6332	0.0176118	0.0297674	0.554087	1824	PTV_and_damaging_missense	Cox
had_menopause	CALHM2	HGNC:23493	0.120799	0.204182	0.554101	34	PTV_only	Cox
had_menopause_neoplasm_surgery_free	DNAJA3	HGNC:11808	-0.0466992	0.0789336	0.554101	260	PTV_and_damaging_missense	Cox
had_menopause	IRF8	HGNC:5358	0.0562072	0.0950063	0.554108	174	PTV_and_damaging_missense	Cox
had_menopause	ANKS1A	HGNC:20961	-0.53415	0.902874	0.554112	20	PTV_only	logistic
had_menopause	PALD1	HGNC:23530	0.0984034	0.166332	0.554112	680	PTV_and_damaging_missense	logistic
had_menopause_neoplasm_surgery_free	PDCD10	HGNC:8761	-0.11389	0.192509	0.554113	47	PTV_and_damaging_missense	Cox
had_menopause	SIRPG	HGNC:15757	0.0850442	0.143751	0.554113	849	PTV_and_damaging_missense	logistic
ANM_neoplasm_surgery_free	ATP6V1F	HGNC:16832	-0.131949	0.223039	0.554123	298	PTV_and_damaging_missense	linear
had_menopause_neoplasm_surgery_free	GPR155	HGNC:22951	-0.092439	0.156256	0.554128	64	PTV_only	Cox
ANM	TRAF3	HGNC:12033	-0.110193	0.186267	0.55413	437	PTV_and_damaging_missense	linear
had_menopause_neoplasm_surgery_free	RNF32	HGNC:17118	0.0459835	0.0777305	0.554134	260	PTV_and_damaging_missense	Cox
ANM	PRAMEF15	HGNC:26764	0.0423419	0.0715764	0.554145	3062	PTV_and_damaging_missense	linear
ANM_neoplasm_surgery_free	SH2D7	HGNC:34549	-0.216805	0.366499	0.554149	110	PTV_and_damaging_missense	linear
ANM	MMADHC	HGNC:25221	0.186463	0.31521	0.554151	152	PTV_and_damaging_missense	linear
had_menopause	CADM3	HGNC:17601	-0.202377	0.342113	0.554152	148	PTV_and_damaging_missense	logistic
ANM	CD79A	HGNC:1698	0.663099	1.12095	0.554155	12	PTV_only	linear
had_menopause_neoplasm_surgery_free	URB2	HGNC:28967	-0.0638415	0.107923	0.554155	147	PTV_only	Cox
had_menopause_neoplasm_surgery_free	NDUFAF6	HGNC:28625	0.0552306	0.0933674	0.554158	168	PTV_and_damaging_missense	Cox
had_menopause	SCGB1D1	HGNC:18395	0.166806	0.28199	0.554165	207	PTV_and_damaging_missense	logistic
had_menopause_neoplasm_surgery_free	SLC19A3	HGNC:16266	-0.453977	0.767471	0.55417	28	PTV_only	logistic
ANM_neoplasm_surgery_free	SLC22A16	HGNC:20302	0.194311	0.328496	0.554175	137	PTV_only	linear
had_menopause	SAMD7	HGNC:25394	0.0334559	0.0565597	0.554176	471	PTV_and_damaging_missense	Cox
had_menopause_neoplasm_surgery_free	YARS2	HGNC:24249	-0.090241	0.152569	0.554202	67	PTV_only	Cox
ANM_neoplasm_surgery_free	RBM28	HGNC:21863	-0.0567421	0.0959344	0.554209	1648	PTV_and_damaging_missense	linear
had_menopause_neoplasm_surgery_free	HOXB1	HGNC:5111	0.0432125	0.073061	0.554213	290	PTV_and_damaging_missense	Cox
ANM_neoplasm_surgery_free	SYT14	HGNC:23143	0.508088	0.859038	0.554214	20	PTV_only	linear
had_menopause_neoplasm_surgery_free	FOXH1	HGNC:3814	-0.092421	0.15626	0.554215	58	PTV_and_damaging_missense	Cox
had_menopause	BPNT1	HGNC:1096	0.412735	0.697839	0.554221	41	PTV_only	logistic
had_menopause_neoplasm_surgery_free	PRR12	HGNC:29217	-0.70326	1.18911	0.554241	23	PTV_only	logistic
ANM	NAALADL2	HGNC:23219	-0.121966	0.206228	0.554246	356	PTV_and_damaging_missense	linear
ANM	HIVEP1	HGNC:4920	0.0505038	0.0853962	0.554251	2125	PTV_and_damaging_missense	linear
had_menopause_neoplasm_surgery_free	C3orf18	HGNC:24837	0.0478782	0.0809593	0.554262	236	PTV_and_damaging_missense	Cox
ANM	POTEC	HGNC:33894	-0.0703518	0.118961	0.554264	1080	PTV_and_damaging_missense	linear
had_menopause_neoplasm_surgery_free	CAPN5	HGNC:1482	-0.0239622	0.0405189	0.554264	977	PTV_and_damaging_missense	Cox
had_menopause_neoplasm_surgery_free	ZNF606	HGNC:25879	-0.211569	0.357755	0.554267	151	PTV_and_damaging_missense	logistic
had_menopause_neoplasm_surgery_free	TTC13	HGNC:26204	-0.147891	0.250079	0.554268	32	PTV_only	Cox
had_menopause	PSTK	HGNC:28578	-0.0359276	0.0607546	0.554282	387	PTV_and_damaging_missense	Cox
ANM_neoplasm_surgery_free	GAREM2	HGNC:27172	0.684801	1.15802	0.554286	11	PTV_only	linear
had_menopause_neoplasm_surgery_free	MFSD8	HGNC:28486	-0.205817	0.348057	0.554297	130	PTV_and_damaging_missense	logistic
had_menopause_neoplasm_surgery_free	SENP6	HGNC:20944	0.022797	0.0385518	0.554297	1058	PTV_and_damaging_missense	Cox
had_menopause	FAM13B	HGNC:1335	0.128848	0.217902	0.55431	370	PTV_and_damaging_missense	logistic
had_menopause_neoplasm_surgery_free	BEST4	HGNC:17106	0.246659	0.417175	0.554346	97	PTV_only	logistic
had_menopause_neoplasm_surgery_free	ATF6B	HGNC:2349	-0.0547216	0.0925509	0.554346	2180	PTV_and_damaging_missense	logistic
had_menopause	DDB2	HGNC:2718	-0.162756	0.275291	0.554377	207	PTV_and_damaging_missense	logistic
had_menopause_neoplasm_surgery_free	CLEC7A	HGNC:14558	0.520129	0.879775	0.554382	19	PTV_only	logistic
ANM_neoplasm_surgery_free	L3MBTL3	HGNC:23035	0.227232	0.384354	0.554386	100	PTV_and_damaging_missense	linear
ANM_neoplasm_surgery_free	SLC25A35	HGNC:31921	0.115049	0.194609	0.554403	392	PTV_and_damaging_missense	linear
had_menopause	TNS2	HGNC:19737	-0.0244965	0.0414372	0.554405	883	PTV_and_damaging_missense	Cox
had_menopause	SIGLEC10	HGNC:15620	0.298423	0.504811	0.554415	73	PTV_only	logistic
had_menopause	NOB1	HGNC:29540	-0.178261	0.301547	0.554416	13	PTV_only	Cox
ANM_neoplasm_surgery_free	SLC22A18	HGNC:10964	0.264068	0.446705	0.554424	74	PTV_only	linear
had_menopause_neoplasm_surgery_free	RNF31	HGNC:16031	-0.53219	0.900273	0.554425	21	PTV_only	logistic
had_menopause_neoplasm_surgery_free	KATNA1	HGNC:6216	0.0739424	0.125086	0.55443	109	PTV_only	Cox
had_menopause	ZNF142	HGNC:12927	0.190066	0.321535	0.55444	181	PTV_only	logistic
had_menopause_neoplasm_surgery_free	KIRREL1	HGNC:15734	-0.103562	0.1752	0.55445	575	PTV_and_damaging_missense	logistic
ANM	NDUFA3	HGNC:7686	0.556585	0.941605	0.554453	17	PTV_and_damaging_missense	linear
ANM	WDR1	HGNC:12754	-0.243368	0.411737	0.554471	89	PTV_and_damaging_missense	linear
had_menopause_neoplasm_surgery_free	C6orf15	HGNC:13927	-0.0243275	0.0411595	0.554484	948	PTV_and_damaging_missense	Cox
had_menopause_neoplasm_surgery_free	PLEKHA5	HGNC:30036	-0.115499	0.195424	0.554507	504	PTV_and_damaging_missense	logistic
had_menopause	RASAL1	HGNC:9873	-0.238686	0.40386	0.554513	110	PTV_only	logistic
had_menopause	APCDD1	HGNC:15718	-0.107625	0.182104	0.554513	644	PTV_and_damaging_missense	logistic
ANM	POGLUT1	HGNC:22954	-0.147426	0.249447	0.554514	243	PTV_and_damaging_missense	linear
ANM	BAK1	HGNC:949	0.196931	0.333214	0.554519	136	PTV_and_damaging_missense	linear
had_menopause	SLC39A2	HGNC:17127	-0.02201	0.037242	0.55452	1123	PTV_and_damaging_missense	Cox
had_menopause	ASTN2	HGNC:17021	-0.107936	0.182634	0.554522	45	PTV_only	Cox
had_menopause	EML3	HGNC:26666	0.0830392	0.140509	0.554528	1007	PTV_and_damaging_missense	logistic
ANM	ESCO1	HGNC:24645	-0.0848586	0.143589	0.554532	740	PTV_and_damaging_missense	linear
ANM_neoplasm_surgery_free	TCTN1	HGNC:26113	-0.137702	0.233006	0.554535	273	PTV_and_damaging_missense	linear
had_menopause_neoplasm_surgery_free	SULT1C2	HGNC:11456	0.126024	0.213254	0.554548	31	PTV_only	Cox
had_menopause_neoplasm_surgery_free	FAM217A	HGNC:21362	-0.184426	0.312079	0.554548	193	PTV_only	logistic
had_menopause_neoplasm_surgery_free	SHROOM1	HGNC:24084	-0.179682	0.304052	0.554549	214	PTV_and_damaging_missense	logistic
had_menopause	TXNDC15	HGNC:20652	-0.0717053	0.121338	0.554551	98	PTV_only	Cox
had_menopause_neoplasm_surgery_free	HLA-DRB5	HGNC:4953	0.299111	0.506156	0.554556	89	PTV_and_damaging_missense	logistic
had_menopause	DRD4	HGNC:3025	-0.00952188	0.016113	0.554559	6242	PTV_and_damaging_missense	Cox
had_menopause_neoplasm_surgery_free	IPMK	HGNC:20739	0.102916	0.174157	0.554564	52	PTV_and_damaging_missense	Cox
had_menopause_neoplasm_surgery_free	KIF18A	HGNC:29441	0.158595	0.268383	0.554568	290	PTV_and_damaging_missense	logistic
ANM_neoplasm_surgery_free	HMGCS2	HGNC:5008	0.373192	0.631549	0.554579	37	PTV_only	linear
had_menopause_neoplasm_surgery_free	KNL1	HGNC:24054	-0.0280308	0.0474369	0.554583	710	PTV_and_damaging_missense	Cox
had_menopause	CASQ2	HGNC:1513	0.0332902	0.0563407	0.554606	494	PTV_and_damaging_missense	Cox
ANM	PDE8A	HGNC:8793	0.45883	0.776547	0.554616	25	PTV_only	linear
had_menopause_neoplasm_surgery_free	BCL2L10	HGNC:993	0.0985168	0.166737	0.554619	52	PTV_and_damaging_missense	Cox
ANM_neoplasm_surgery_free	LRRC31	HGNC:26261	-0.473258	0.800977	0.554623	23	PTV_only	linear
had_menopause	IL5RA	HGNC:6017	-0.188358	0.318797	0.554626	174	PTV_and_damaging_missense	logistic
ANM	BAG5	HGNC:941	0.334675	0.566442	0.554631	47	PTV_and_damaging_missense	linear
had_menopause_neoplasm_surgery_free	MYDGF	HGNC:16948	-0.0999493	0.169171	0.554643	52	PTV_and_damaging_missense	Cox
had_menopause	TMEM87A	HGNC:24522	-0.0407403	0.0689561	0.554644	343	PTV_and_damaging_missense	Cox
had_menopause	PLIN3	HGNC:16893	0.303433	0.513588	0.554647	78	PTV_only	logistic
ANM	SMAP2	HGNC:25082	-0.25039	0.423807	0.554649	84	PTV_and_damaging_missense	linear
had_menopause_neoplasm_surgery_free	FBXO47	HGNC:31969	-0.0273721	0.0463303	0.554652	737	PTV_and_damaging_missense	Cox
ANM_neoplasm_surgery_free	SNAPC3	HGNC:11136	0.331111	0.560441	0.554654	47	PTV_only	linear
had_menopause_neoplasm_surgery_free	MYB	HGNC:7545	-0.111684	0.189039	0.554654	38	PTV_only	Cox
ANM_neoplasm_surgery_free	BIRC6	HGNC:13516	0.0594667	0.100657	0.554665	1493	PTV_and_damaging_missense	linear
had_menopause_neoplasm_surgery_free	DOC2B	HGNC:2986	-0.686425	1.1619	0.55467	13	PTV_only	logistic
ANM	GPC1	HGNC:4449	-0.691539	1.17056	0.554671	11	PTV_only	linear
had_menopause	WNT3	HGNC:12782	0.0901306	0.152564	0.554672	67	PTV_and_damaging_missense	Cox
had_menopause	ZNF620	HGNC:28742	0.247004	0.418107	0.554676	131	PTV_and_damaging_missense	logistic
had_menopause_neoplasm_surgery_free	SULT1C4	HGNC:11457	0.0190784	0.0322948	0.554682	1550	PTV_only	Cox
had_menopause_neoplasm_surgery_free	KNOP1	HGNC:34404	0.352835	0.597261	0.554684	62	PTV_only	logistic
ANM	MTHFD2L	HGNC:31865	0.129707	0.219567	0.554697	314	PTV_and_damaging_missense	linear
had_menopause	TXNIP	HGNC:16952	0.387444	0.655887	0.55471	44	PTV_only	logistic
had_menopause	HOOK3	HGNC:23576	-0.689062	1.16649	0.554711	16	PTV_only	logistic
had_menopause	COQ9	HGNC:25302	-0.0623783	0.105598	0.554712	1559	PTV_and_damaging_missense	logistic
had_menopause	PPARG	HGNC:9236	0.289156	0.489503	0.554713	58	PTV_and_damaging_missense	logistic
ANM_neoplasm_surgery_free	ZNF552	HGNC:26135	-0.157235	0.266193	0.554738	209	PTV_and_damaging_missense	linear
had_menopause	RETN	HGNC:20389	-0.14857	0.251531	0.554747	295	PTV_and_damaging_missense	logistic
had_menopause	FANCA	HGNC:3582	0.0696467	0.117914	0.554752	1394	PTV_and_damaging_missense	logistic
had_menopause	TTC21B	HGNC:25660	0.0530902	0.089887	0.554767	187	PTV_only	Cox
ANM_neoplasm_surgery_free	SGSM1	HGNC:29410	-0.585676	0.991644	0.554783	15	PTV_only	linear
had_menopause_neoplasm_surgery_free	EIF2AK2	HGNC:9437	0.546535	0.925379	0.554784	20	PTV_only	logistic
had_menopause	PSMB10	HGNC:9538	0.194306	0.329	0.554791	210	PTV_and_damaging_missense	logistic
had_menopause	TMEM209	HGNC:21898	0.0635184	0.10755	0.554794	1598	PTV_and_damaging_missense	logistic
had_menopause	GBP3	HGNC:4184	-0.0824754	0.13965	0.554796	935	PTV_and_damaging_missense	logistic
had_menopause_neoplasm_surgery_free	RIDA	HGNC:16897	0.0987518	0.167209	0.554797	625	PTV_and_damaging_missense	logistic
ANM_neoplasm_surgery_free	APCDD1L	HGNC:26892	-0.383613	0.64956	0.554809	35	PTV_only	linear
had_menopause_neoplasm_surgery_free	MKNK2	HGNC:7111	-0.116354	0.197021	0.554812	473	PTV_and_damaging_missense	logistic
ANM	CHAC1	HGNC:28680	0.102656	0.173829	0.554819	502	PTV_and_damaging_missense	linear
had_menopause_neoplasm_surgery_free	ANKDD1A	HGNC:28002	-0.220316	0.373078	0.554832	143	PTV_only	logistic
had_menopause	NME9	HGNC:21343	-0.0789502	0.133696	0.554843	72	PTV_only	Cox
ANM	RTBDN	HGNC:30310	0.341843	0.578886	0.554844	45	PTV_and_damaging_missense	linear
had_menopause_neoplasm_surgery_free	EDC4	HGNC:17157	0.139227	0.235773	0.554846	26	PTV_only	Cox
ANM	DHCR7	HGNC:2860	-0.0762363	0.129101	0.554846	917	PTV_and_damaging_missense	linear
had_menopause	GFUS	HGNC:12390	-0.146608	0.248272	0.554847	288	PTV_and_damaging_missense	logistic
had_menopause_neoplasm_surgery_free	ANKFY1	HGNC:20763	-0.623175	1.05532	0.554849	24	PTV_only	logistic
had_menopause_neoplasm_surgery_free	PARM1	HGNC:24536	-0.0293109	0.0496394	0.554872	630	PTV_and_damaging_missense	Cox
had_menopause	GLTPD2	HGNC:33756	0.47539	0.805109	0.554878	21	PTV_only	logistic
had_menopause	GTF2H1	HGNC:4655	-0.196839	0.333364	0.55488	15	PTV_only	Cox
had_menopause	GALNTL6	HGNC:33844	-0.623569	1.05608	0.554885	22	PTV_only	logistic
had_menopause	RECK	HGNC:11345	-0.0278333	0.0471404	0.5549	704	PTV_and_damaging_missense	Cox
had_menopause_neoplasm_surgery_free	CDC27	HGNC:1728	-0.0280354	0.0474838	0.554909	665	PTV_and_damaging_missense	Cox
had_menopause_neoplasm_surgery_free	PEX1	HGNC:8850	0.083981	0.142243	0.554919	857	PTV_and_damaging_missense	logistic
had_menopause_neoplasm_surgery_free	HS3ST2	HGNC:5195	-0.0945772	0.160198	0.554937	56	PTV_and_damaging_missense	Cox
ANM_neoplasm_surgery_free	NCR1	HGNC:6731	-0.534519	0.905388	0.554941	18	PTV_only	linear
had_menopause	AXL	HGNC:905	0.0142615	0.024157	0.554945	2694	PTV_and_damaging_missense	Cox
ANM_neoplasm_surgery_free	PLA2G2E	HGNC:13414	-0.320814	0.543413	0.554946	50	PTV_only	linear
had_menopause_neoplasm_surgery_free	CYP3A43	HGNC:17450	0.038353	0.0649663	0.554955	370	PTV_and_damaging_missense	Cox
had_menopause	AP1S3	HGNC:18971	-0.390653	0.661748	0.554966	41	PTV_only	logistic
ANM_neoplasm_surgery_free	JAML	HGNC:19084	0.150106	0.254272	0.554967	229	PTV_only	linear
had_menopause	SDC1	HGNC:10658	-0.22348	0.378569	0.55497	147	PTV_and_damaging_missense	logistic
had_menopause	MEX3D	HGNC:16734	-0.186746	0.316342	0.55497	19	PTV_only	Cox
had_menopause_neoplasm_surgery_free	PIGX	HGNC:26046	0.0503487	0.0852923	0.554984	210	PTV_and_damaging_missense	Cox
had_menopause_neoplasm_surgery_free	KAT14	HGNC:15904	-0.0294361	0.0498674	0.554997	598	PTV_and_damaging_missense	Cox
ANM	PRSS36	HGNC:26906	-0.121398	0.20566	0.555001	358	PTV_and_damaging_missense	linear
had_menopause_neoplasm_surgery_free	RALGAPB	HGNC:29221	0.0772539	0.130878	0.555006	1118	PTV_and_damaging_missense	logistic
had_menopause	MED25	HGNC:28845	0.0427938	0.0724981	0.555007	301	PTV_only	Cox
ANM	PEA15	HGNC:8822	0.690942	1.17055	0.555009	11	PTV_and_damaging_missense	linear
had_menopause	BPIFB1	HGNC:16108	0.0285868	0.0484302	0.555011	659	PTV_and_damaging_missense	Cox
had_menopause_neoplasm_surgery_free	TRRAP	HGNC:12347	1.23085	2.08528	0.555017	13	PTV_only	logistic
had_menopause	HERC4	HGNC:24521	0.177991	0.301549	0.555019	16	PTV_only	Cox
had_menopause_neoplasm_surgery_free	ZSWIM2	HGNC:30990	0.0970969	0.164502	0.555024	49	PTV_only	Cox
had_menopause_neoplasm_surgery_free	P3H3	HGNC:19318	0.0559626	0.0948157	0.55504	2101	PTV_and_damaging_missense	logistic
ANM	CRTC2	HGNC:27301	-0.187263	0.317279	0.555048	150	PTV_and_damaging_missense	linear
had_menopause_neoplasm_surgery_free	CSPG5	HGNC:2467	0.0626192	0.106097	0.555051	149	PTV_and_damaging_missense	Cox
had_menopause_neoplasm_surgery_free	MKNK2	HGNC:7111	-0.0539416	0.0913978	0.555066	192	PTV_only	Cox
ANM_neoplasm_surgery_free	MAST4	HGNC:19037	0.520063	0.881187	0.555069	19	PTV_only	linear
ANM	CROCC	HGNC:21299	0.128333	0.217456	0.555087	320	PTV_only	linear
had_menopause_neoplasm_surgery_free	TDRD10	HGNC:25316	-0.0378892	0.0642024	0.555088	368	PTV_and_damaging_missense	Cox
had_menopause_neoplasm_surgery_free	DLG5	HGNC:2904	0.725429	1.22924	0.555095	11	PTV_only	logistic
had_menopause_neoplasm_surgery_free	MTIF2	HGNC:7441	0.0292854	0.0496255	0.555105	621	PTV_and_damaging_missense	Cox
had_menopause_neoplasm_surgery_free	CEP41	HGNC:12370	-0.0652377	0.110551	0.555114	123	PTV_and_damaging_missense	Cox
had_menopause_neoplasm_surgery_free	TNFRSF11B	HGNC:11909	0.131992	0.223673	0.555115	37	PTV_and_damaging_missense	Cox
ANM	CCNO	HGNC:18576	-0.362308	0.61397	0.555121	40	PTV_only	linear
had_menopause_neoplasm_surgery_free	EGR1	HGNC:3238	-0.0468703	0.0794275	0.555122	242	PTV_and_damaging_missense	Cox
ANM_neoplasm_surgery_free	CD1A	HGNC:1634	-0.245986	0.416852	0.555124	85	PTV_and_damaging_missense	linear
had_menopause_neoplasm_surgery_free	ANXA8	HGNC:546	0.035935	0.0608993	0.555142	429	PTV_and_damaging_missense	Cox
had_menopause	ZSCAN29	HGNC:26673	-0.106663	0.180763	0.555145	555	PTV_and_damaging_missense	logistic
had_menopause_neoplasm_surgery_free	AKAP13	HGNC:371	-0.271637	0.460348	0.555145	87	PTV_only	logistic
had_menopause_neoplasm_surgery_free	FAM214A	HGNC:25609	-0.391107	0.662834	0.555155	41	PTV_only	logistic
ANM	TLCD3B	HGNC:25295	0.219558	0.372099	0.555158	109	PTV_and_damaging_missense	linear
had_menopause	PITRM1	HGNC:17663	0.18506	0.313642	0.555167	206	PTV_only	logistic
ANM	SLC25A28	HGNC:23472	-0.449296	0.761472	0.555168	26	PTV_and_damaging_missense	linear
ANM_neoplasm_surgery_free	EVPL	HGNC:3503	-0.179379	0.304018	0.555174	160	PTV_only	linear
had_menopause_neoplasm_surgery_free	DDN	HGNC:24458	0.196078	0.332323	0.555175	143	PTV_and_damaging_missense	logistic
ANM	ORAI1	HGNC:25896	0.0727289	0.123264	0.555176	1005	PTV_only	linear
ANM_neoplasm_surgery_free	WASHC5	HGNC:28984	0.34571	0.585953	0.555195	43	PTV_only	linear
had_menopause	AMOTL2	HGNC:17812	0.421866	0.715045	0.555201	35	PTV_only	logistic
had_menopause	PLEKHM3	HGNC:34006	0.138496	0.234746	0.555202	344	PTV_and_damaging_missense	logistic
ANM	ATP13A2	HGNC:30213	0.0587222	0.0995335	0.55521	1552	PTV_and_damaging_missense	linear
ANM	APLF	HGNC:28724	0.103169	0.174873	0.555213	496	PTV_and_damaging_missense	linear
had_menopause	ZNF35	HGNC:13099	-0.24086	0.408274	0.555227	11	PTV_only	Cox
ANM	LCK	HGNC:6524	-0.219525	0.372129	0.555249	109	PTV_and_damaging_missense	linear
had_menopause_neoplasm_surgery_free	CD3G	HGNC:1675	0.363985	0.617025	0.555255	47	PTV_only	logistic
had_menopause	COPS7B	HGNC:16760	-0.322036	0.545917	0.555259	64	PTV_and_damaging_missense	logistic
had_menopause	METTL9	HGNC:24586	-0.157687	0.267315	0.555261	24	PTV_only	Cox
had_menopause	CUL2	HGNC:2552	-0.206355	0.349823	0.555269	194	PTV_and_damaging_missense	logistic
had_menopause	PIK3AP1	HGNC:30034	0.0732203	0.124127	0.555271	93	PTV_only	Cox
had_menopause	DYM	HGNC:21317	-0.0220303	0.0373475	0.555275	1135	PTV_and_damaging_missense	Cox
had_menopause_neoplasm_surgery_free	RPIA	HGNC:10297	0.062246	0.105525	0.555277	130	PTV_and_damaging_missense	Cox
had_menopause_neoplasm_surgery_free	BPHL	HGNC:1094	0.0331258	0.056159	0.555285	502	PTV_and_damaging_missense	Cox
ANM	CCDC25	HGNC:25591	-0.72415	1.22772	0.555305	10	PTV_only	linear
had_menopause_neoplasm_surgery_free	CASQ2	HGNC:1513	0.130354	0.221004	0.555306	382	PTV_and_damaging_missense	logistic
ANM	CD83	HGNC:1703	0.458015	0.776534	0.555314	25	PTV_and_damaging_missense	linear
had_menopause	MICALL2	HGNC:29672	0.067529	0.114493	0.555318	1437	PTV_and_damaging_missense	logistic
had_menopause	TBC1D8	HGNC:17791	0.221926	0.376274	0.555326	149	PTV_only	logistic
had_menopause	GBF1	HGNC:4181	-0.0190462	0.0322939	0.555341	1514	PTV_and_damaging_missense	Cox
had_menopause_neoplasm_surgery_free	HOXB8	HGNC:5119	0.276745	0.469243	0.555346	62	PTV_and_damaging_missense	logistic
ANM_neoplasm_surgery_free	EEF1D	HGNC:3211	0.0809136	0.137196	0.555351	794	PTV_and_damaging_missense	linear
had_menopause_neoplasm_surgery_free	ADSL	HGNC:291	-0.142191	0.2411	0.555351	305	PTV_and_damaging_missense	logistic
had_menopause	BID	HGNC:1050	0.232825	0.394796	0.555368	93	PTV_and_damaging_missense	logistic
had_menopause_neoplasm_surgery_free	SLC25A38	HGNC:26054	-0.317255	0.537977	0.555379	85	PTV_only	logistic
had_menopause	FAHD1	HGNC:14169	0.478798	0.811936	0.555392	25	PTV_only	logistic
had_menopause	IMPG2	HGNC:18362	-0.0197287	0.0334565	0.555403	1423	PTV_and_damaging_missense	Cox
had_menopause	NRCAM	HGNC:7994	-0.054319	0.0921169	0.555409	2247	PTV_and_damaging_missense	logistic
had_menopause	EIF2AK3	HGNC:3255	-0.396671	0.672701	0.555412	35	PTV_only	logistic
had_menopause	GATA2	HGNC:4171	0.0513747	0.0871257	0.555417	187	PTV_and_damaging_missense	Cox
ANM_neoplasm_surgery_free	SLC22A12	HGNC:17989	-0.16813	0.285133	0.555423	182	PTV_and_damaging_missense	linear
had_menopause_neoplasm_surgery_free	TTC13	HGNC:26204	-0.496771	0.842484	0.555425	32	PTV_only	logistic
ANM_neoplasm_surgery_free	ACTR2	HGNC:169	0.420585	0.71328	0.555428	29	PTV_and_damaging_missense	linear
had_menopause_neoplasm_surgery_free	LUZP2	HGNC:23206	0.0513829	0.0871422	0.555429	206	PTV_and_damaging_missense	Cox
had_menopause_neoplasm_surgery_free	PANK4	HGNC:19366	-0.0298878	0.0506879	0.555429	634	PTV_and_damaging_missense	Cox
ANM	RPUSD3	HGNC:28437	0.266241	0.451534	0.555436	74	PTV_only	linear
had_menopause_neoplasm_surgery_free	FGR	HGNC:3697	0.0228979	0.0388352	0.555447	1046	PTV_and_damaging_missense	Cox
had_menopause	DNAJC18	HGNC:28429	-0.0500595	0.0849033	0.555455	217	PTV_and_damaging_missense	Cox
had_menopause_neoplasm_surgery_free	CSNK1D	HGNC:2452	0.0700223	0.118762	0.555457	118	PTV_and_damaging_missense	Cox
had_menopause	ULBP3	HGNC:14895	0.0194344	0.0329625	0.555465	1460	PTV_only	Cox
ANM_neoplasm_surgery_free	SNAP29	HGNC:11133	-0.0906907	0.153821	0.55547	630	PTV_and_damaging_missense	linear
had_menopause	ZNF709	HGNC:20629	-0.149057	0.252817	0.55547	339	PTV_and_damaging_missense	logistic
had_menopause	UBL7	HGNC:28221	-0.125958	0.21364	0.555471	456	PTV_and_damaging_missense	logistic
had_menopause_neoplasm_surgery_free	MR1	HGNC:4975	0.101158	0.17158	0.55548	47	PTV_only	Cox
ANM_neoplasm_surgery_free	ULBP1	HGNC:14893	0.444131	0.753314	0.555481	26	PTV_only	linear
had_menopause	ACP2	HGNC:123	-0.150973	0.256074	0.555482	283	PTV_and_damaging_missense	logistic
had_menopause	GPR162	HGNC:16693	-0.163534	0.277391	0.555496	19	PTV_only	Cox
had_menopause_neoplasm_surgery_free	MRPS18C	HGNC:16633	-0.0515775	0.0874904	0.555511	200	PTV_and_damaging_missense	Cox
had_menopause_neoplasm_surgery_free	CRYGA	HGNC:2408	-0.0720746	0.122262	0.555518	99	PTV_and_damaging_missense	Cox
had_menopause_neoplasm_surgery_free	NLRP1	HGNC:14374	-0.0324508	0.0550473	0.555521	532	PTV_only	Cox
ANM_neoplasm_surgery_free	AUH	HGNC:890	-0.201098	0.341128	0.555522	127	PTV_and_damaging_missense	linear
had_menopause	APOA4	HGNC:602	0.196524	0.333376	0.555528	16	PTV_only	Cox
had_menopause	TRAPPC8	HGNC:29169	0.0219292	0.0372027	0.555559	1072	PTV_and_damaging_missense	Cox
ANM_neoplasm_surgery_free	C21orf91	HGNC:16459	0.605369	1.02703	0.555569	14	PTV_only	linear
had_menopause_neoplasm_surgery_free	KLHL21	HGNC:29041	0.0767981	0.130292	0.555573	77	PTV_only	Cox
ANM_neoplasm_surgery_free	STX18	HGNC:15942	0.420491	0.713387	0.555576	29	PTV_only	linear
had_menopause	SLC28A2	HGNC:11002	-0.0296989	0.0503864	0.555577	612	PTV_and_damaging_missense	Cox
had_menopause	PSMB4	HGNC:9541	-1.23228	2.09066	0.555578	11	PTV_only	logistic
had_menopause	TBATA	HGNC:23511	0.0188173	0.0319257	0.555587	1550	PTV_and_damaging_missense	Cox
ANM	PRKCG	HGNC:9402	0.251294	0.42635	0.555589	83	PTV_and_damaging_missense	linear
had_menopause_neoplasm_surgery_free	DUSP19	HGNC:18894	0.0573123	0.0972379	0.555591	165	PTV_and_damaging_missense	Cox
had_menopause_neoplasm_surgery_free	DRAM2	HGNC:28769	0.0755214	0.128139	0.555614	87	PTV_only	Cox
ANM_neoplasm_surgery_free	CCDC91	HGNC:24855	-0.245671	0.416838	0.555617	85	PTV_and_damaging_missense	linear
had_menopause_neoplasm_surgery_free	TXNDC5	HGNC:21073	0.115624	0.196193	0.555633	35	PTV_only	Cox
ANM	MVD	HGNC:7529	-0.135295	0.229573	0.555638	287	PTV_and_damaging_missense	linear
had_menopause	COL19A1	HGNC:2196	-0.0695653	0.118041	0.555639	113	PTV_only	Cox
had_menopause	MED8	HGNC:19971	-0.0505928	0.0858489	0.555644	200	PTV_and_damaging_missense	Cox
had_menopause	C4orf54	HGNC:27741	-0.0674559	0.114465	0.55565	1376	PTV_only	logistic
had_menopause_neoplasm_surgery_free	KIF12	HGNC:21495	-0.0932201	0.158186	0.555656	59	PTV_only	Cox
had_menopause_neoplasm_surgery_free	TBC1D12	HGNC:29082	0.135239	0.22949	0.555658	27	PTV_only	Cox
ANM	ZNF613	HGNC:25827	-0.075099	0.12744	0.55567	940	PTV_and_damaging_missense	linear
had_menopause	UGDH	HGNC:12525	0.242727	0.411903	0.555673	111	PTV_only	logistic
had_menopause_neoplasm_surgery_free	ORAI3	HGNC:28185	0.196453	0.333383	0.55568	11	PTV_only	Cox
had_menopause_neoplasm_surgery_free	PGBD2	HGNC:19399	-0.0280461	0.0475959	0.55569	709	PTV_and_damaging_missense	Cox
ANM	PGAP6	HGNC:17205	0.0399924	0.0678694	0.555692	3422	PTV_and_damaging_missense	linear
ANM_neoplasm_surgery_free	TRAP1	HGNC:16264	0.0428176	0.0726654	0.5557	2938	PTV_and_damaging_missense	linear
had_menopause	KRT2	HGNC:6439	-0.16794	0.285017	0.555707	235	PTV_and_damaging_missense	logistic
had_menopause_neoplasm_surgery_free	RARRES1	HGNC:9867	-0.550029	0.933529	0.555732	27	PTV_only	logistic
ANM_neoplasm_surgery_free	PDK1	HGNC:8809	-0.493878	0.838224	0.555732	21	PTV_only	linear
had_menopause_neoplasm_surgery_free	IGLON5	HGNC:34550	0.0554821	0.0941704	0.555749	177	PTV_and_damaging_missense	Cox
had_menopause	PAXIP1	HGNC:8624	0.145293	0.246609	0.555752	306	PTV_and_damaging_missense	logistic
ANM_neoplasm_surgery_free	LNX1	HGNC:6657	0.326705	0.55453	0.555759	48	PTV_only	linear
had_menopause	RESP18	HGNC:33762	0.0275644	0.0467867	0.555761	736	PTV_and_damaging_missense	Cox
ANM_neoplasm_surgery_free	GBE1	HGNC:4180	-0.0964102	0.163647	0.555772	556	PTV_and_damaging_missense	linear
had_menopause_neoplasm_surgery_free	SLFN12L	HGNC:33920	-0.0219885	0.0373243	0.555781	1122	PTV_only	Cox
ANM	RFESD	HGNC:29587	-0.36632	0.621818	0.555788	39	PTV_and_damaging_missense	linear
had_menopause_neoplasm_surgery_free	VPS37B	HGNC:25754	0.0377243	0.0640372	0.555794	370	PTV_and_damaging_missense	Cox
had_menopause	RHOT2	HGNC:21169	-0.0192158	0.0326203	0.555811	1454	PTV_and_damaging_missense	Cox
had_menopause	CLPP	HGNC:2084	0.385097	0.653732	0.555811	44	PTV_only	logistic
ANM_neoplasm_surgery_free	HAT1	HGNC:4821	-0.316918	0.537994	0.555814	51	PTV_and_damaging_missense	linear
had_menopause	VDAC1	HGNC:12669	-0.0794598	0.134894	0.555825	87	PTV_and_damaging_missense	Cox
had_menopause	BIRC3	HGNC:591	0.222535	0.377784	0.555827	155	PTV_and_damaging_missense	logistic
had_menopause	TM9SF1	HGNC:11864	-0.0218793	0.0371455	0.555849	1122	PTV_and_damaging_missense	Cox
ANM_neoplasm_surgery_free	NTAN1	HGNC:29909	-0.173235	0.294108	0.555851	171	PTV_and_damaging_missense	linear
had_menopause_neoplasm_surgery_free	NYAP1	HGNC:22009	-0.0276081	0.046872	0.555855	770	PTV_and_damaging_missense	Cox
had_menopause_neoplasm_surgery_free	COL7A1	HGNC:2214	0.0436167	0.0740517	0.555859	282	PTV_only	Cox
had_menopause_neoplasm_surgery_free	SEMA3C	HGNC:10725	-0.108513	0.184233	0.555863	526	PTV_and_damaging_missense	logistic
ANM_neoplasm_surgery_free	FGF22	HGNC:3679	-0.31686	0.537971	0.555869	51	PTV_only	linear
had_menopause_neoplasm_surgery_free	DPY19L2	HGNC:19414	0.0314456	0.0533896	0.555872	558	PTV_and_damaging_missense	Cox
ANM_neoplasm_surgery_free	TRPM3	HGNC:17992	0.0691136	0.117345	0.555877	1091	PTV_and_damaging_missense	linear
had_menopause_neoplasm_surgery_free	CRYZL1	HGNC:2420	-0.176478	0.29964	0.555884	216	PTV_and_damaging_missense	logistic
ANM	KCTD19	HGNC:24753	0.089986	0.152786	0.555884	651	PTV_and_damaging_missense	linear
ANM	RBBP9	HGNC:9892	-0.165208	0.28051	0.555894	192	PTV_and_damaging_missense	linear
had_menopause_neoplasm_surgery_free	DBP	HGNC:2697	0.0878598	0.149182	0.555898	65	PTV_and_damaging_missense	Cox
had_menopause_neoplasm_surgery_free	CCPG1	HGNC:24227	0.211858	0.359727	0.5559	150	PTV_only	logistic
ANM	PRMT5	HGNC:10894	0.192126	0.326228	0.555908	142	PTV_and_damaging_missense	linear
had_menopause_neoplasm_surgery_free	CHDH	HGNC:24288	-0.447965	0.760661	0.555918	36	PTV_only	logistic
ANM	MMUT	HGNC:7526	0.267705	0.454578	0.555924	73	PTV_only	linear
had_menopause	PRR3	HGNC:21149	0.056981	0.0967578	0.555926	156	PTV_and_damaging_missense	Cox
had_menopause	RABGAP1	HGNC:17155	-0.149213	0.253379	0.555934	275	PTV_and_damaging_missense	logistic
had_menopause_neoplasm_surgery_free	ZPR1	HGNC:13051	0.105861	0.179763	0.555934	38	PTV_only	Cox
had_menopause_neoplasm_surgery_free	PCK1	HGNC:8724	0.299813	0.509116	0.555935	68	PTV_only	logistic
ANM	NLRP14	HGNC:22939	0.20886	0.354685	0.555957	120	PTV_only	linear
ANM_neoplasm_surgery_free	CPSF7	HGNC:30098	0.287354	0.488066	0.556024	62	PTV_and_damaging_missense	linear
had_menopause	ZDHHC14	HGNC:20341	0.0564578	0.0958937	0.556027	160	PTV_and_damaging_missense	Cox
had_menopause	TP53BP1	HGNC:11999	-0.0140801	0.0239152	0.55603	2713	PTV_and_damaging_missense	Cox
ANM	CSNK1G1	HGNC:2454	-0.181449	0.3082	0.556038	159	PTV_and_damaging_missense	linear
had_menopause	PDE5A	HGNC:8784	0.166397	0.282636	0.556041	222	PTV_only	logistic
ANM	PLA2G15	HGNC:17163	0.171978	0.292129	0.55606	177	PTV_and_damaging_missense	linear
had_menopause_neoplasm_surgery_free	PARD3B	HGNC:14446	-0.0690754	0.117336	0.556065	1341	PTV_and_damaging_missense	logistic
had_menopause	FAM178B	HGNC:28036	-0.116141	0.197285	0.556067	491	PTV_and_damaging_missense	logistic
had_menopause	TEX30	HGNC:25188	-0.771042	1.30976	0.556068	11	PTV_only	logistic
ANM	ANXA10	HGNC:534	0.093822	0.159375	0.556073	599	PTV_and_damaging_missense	linear
ANM	NADK2	HGNC:26404	0.13813	0.234643	0.556079	276	PTV_and_damaging_missense	linear
ANM	NMS	HGNC:32203	0.273265	0.464215	0.556091	70	PTV_and_damaging_missense	linear
had_menopause_neoplasm_surgery_free	NEK5	HGNC:7748	0.0595196	0.101116	0.55611	137	PTV_only	Cox
had_menopause	TIMM50	HGNC:23656	-0.0134241	0.0228062	0.556119	3013	PTV_and_damaging_missense	Cox
had_menopause_neoplasm_surgery_free	ANXA8	HGNC:546	0.0415995	0.070674	0.556122	315	PTV_only	Cox
had_menopause_neoplasm_surgery_free	LRIT1	HGNC:23404	0.117034	0.198832	0.556123	485	PTV_and_damaging_missense	logistic
ANM	MUC16	HGNC:15582	0.0861527	0.146366	0.556124	710	PTV_only	linear
ANM	GLIPR2	HGNC:18007	0.16179	0.274871	0.556128	200	PTV_and_damaging_missense	linear
had_menopause_neoplasm_surgery_free	P2RX3	HGNC:8534	0.651719	1.10724	0.556131	19	PTV_only	logistic
had_menopause	NAT9	HGNC:23133	-0.02266	0.0385	0.556148	1044	PTV_only	Cox
had_menopause_neoplasm_surgery_free	ADAM9	HGNC:216	0.217935	0.370281	0.556153	107	PTV_only	logistic
ANM_neoplasm_surgery_free	ZNF165	HGNC:12953	-0.357514	0.60743	0.556154	40	PTV_and_damaging_missense	linear
had_menopause_neoplasm_surgery_free	BRMS1	HGNC:17262	-0.149908	0.254706	0.55616	274	PTV_and_damaging_missense	logistic
had_menopause_neoplasm_surgery_free	ZBTB10	HGNC:30953	0.173318	0.294487	0.556167	212	PTV_and_damaging_missense	logistic
ANM_neoplasm_surgery_free	PMFBP1	HGNC:17728	-0.108524	0.184397	0.556175	437	PTV_and_damaging_missense	linear
ANM_neoplasm_surgery_free	PROK1	HGNC:18454	0.471356	0.800903	0.556179	23	PTV_only	linear
ANM_neoplasm_surgery_free	ZNF772	HGNC:33106	0.0683339	0.11611	0.55618	1115	PTV_and_damaging_missense	linear
had_menopause	FAM111A	HGNC:24725	-0.0514656	0.0874521	0.556196	216	PTV_and_damaging_missense	Cox
ANM_neoplasm_surgery_free	NADK2	HGNC:26404	0.157334	0.267346	0.556197	208	PTV_and_damaging_missense	linear
ANM_neoplasm_surgery_free	TNFRSF17	HGNC:11913	0.326363	0.554565	0.556197	48	PTV_and_damaging_missense	linear
ANM_neoplasm_surgery_free	ARL13B	HGNC:25419	-0.287173	0.487994	0.556214	62	PTV_only	linear
had_menopause	ANKRD24	HGNC:29424	0.197698	0.335953	0.556218	185	PTV_only	logistic
had_menopause	RNF17	HGNC:10060	0.0291873	0.0496011	0.556237	625	PTV_and_damaging_missense	Cox
had_menopause	DCUN1D5	HGNC:28409	0.0604164	0.102674	0.556244	155	PTV_and_damaging_missense	Cox
ANM	LAMC2	HGNC:6493	0.316907	0.53857	0.55625	52	PTV_only	linear
ANM	OCIAD1	HGNC:16074	0.250872	0.426358	0.556261	83	PTV_and_damaging_missense	linear
had_menopause	ADAMTS4	HGNC:220	0.312242	0.530663	0.556264	60	PTV_only	logistic
had_menopause_neoplasm_surgery_free	PLCH2	HGNC:29037	0.049649	0.0843796	0.556264	2537	PTV_and_damaging_missense	logistic
ANM	MAN2A2	HGNC:6825	0.0650047	0.11048	0.556276	1255	PTV_and_damaging_missense	linear
had_menopause	TUFT1	HGNC:12422	-0.125461	0.213239	0.556294	39	PTV_only	Cox
had_menopause	CDIN1	HGNC:26929	0.135026	0.229497	0.556294	30	PTV_only	Cox
ANM	FLOT1	HGNC:3757	0.524053	0.890718	0.5563	19	PTV_only	linear
had_menopause_neoplasm_surgery_free	NCAPH	HGNC:1112	0.526993	0.895746	0.556312	20	PTV_only	logistic
had_menopause_neoplasm_surgery_free	LRRC37B	HGNC:29070	0.100972	0.171625	0.556313	44	PTV_only	Cox
had_menopause_neoplasm_surgery_free	METTL15	HGNC:26606	0.113208	0.192424	0.556314	502	PTV_and_damaging_missense	logistic
ANM_neoplasm_surgery_free	KIAA0513	HGNC:29058	-0.163334	0.277627	0.556318	192	PTV_and_damaging_missense	linear
had_menopause	RCCD1	HGNC:30457	0.111449	0.18944	0.556325	564	PTV_and_damaging_missense	logistic
had_menopause	ZNF106	HGNC:12886	-0.0892891	0.151774	0.556329	785	PTV_and_damaging_missense	logistic
had_menopause	CEP83	HGNC:17966	-0.0243578	0.0414039	0.556332	895	PTV_and_damaging_missense	Cox
ANM_neoplasm_surgery_free	HLA-DPA1	HGNC:4938	-0.393378	0.66867	0.556334	33	PTV_only	linear
had_menopause	ERGIC1	HGNC:29205	-0.216327	0.367734	0.556351	112	PTV_and_damaging_missense	logistic
had_menopause_neoplasm_surgery_free	BCAS1	HGNC:974	-0.180935	0.307573	0.556354	174	PTV_only	logistic
had_menopause	MMP11	HGNC:7157	-0.115404	0.196178	0.556357	44	PTV_only	Cox
had_menopause_neoplasm_surgery_free	EPHX2	HGNC:3402	0.0177702	0.030208	0.556357	1754	PTV_and_damaging_missense	Cox
ANM	CD3E	HGNC:1674	0.68859	1.17057	0.556364	11	PTV_only	linear
had_menopause	ERBIN	HGNC:15842	0.10265	0.174504	0.556373	686	PTV_and_damaging_missense	logistic
ANM	HGH1	HGNC:24161	0.104226	0.177186	0.556382	483	PTV_and_damaging_missense	linear
had_menopause_neoplasm_surgery_free	CENPN	HGNC:30873	0.177394	0.301577	0.556383	22	PTV_only	Cox
had_menopause	IL4I1	HGNC:19094	-0.0654065	0.111194	0.556386	1546	PTV_and_damaging_missense	logistic
had_menopause_neoplasm_surgery_free	CRTAM	HGNC:24313	-0.0597957	0.101656	0.556388	146	PTV_and_damaging_missense	Cox
had_menopause_neoplasm_surgery_free	TMEM265	HGNC:51241	-0.29566	0.502668	0.556411	91	PTV_and_damaging_missense	logistic
had_menopause	DENND2B	HGNC:11350	-0.0159027	0.027037	0.556411	2102	PTV_and_damaging_missense	Cox
had_menopause	SYNJ2BP	HGNC:18955	0.313825	0.533554	0.556412	71	PTV_and_damaging_missense	logistic
had_menopause	PTTG1IP	HGNC:13524	0.0649951	0.110505	0.556423	131	PTV_and_damaging_missense	Cox
had_menopause_neoplasm_surgery_free	DNM1L	HGNC:2973	1.90468	3.23843	0.556434	17	PTV_only	logistic
ANM_neoplasm_surgery_free	DEFB129	HGNC:16218	-0.322809	0.548869	0.556444	49	PTV_and_damaging_missense	linear
ANM_neoplasm_surgery_free	UTP18	HGNC:24274	-0.461118	0.784046	0.556449	24	PTV_only	linear
ANM_neoplasm_surgery_free	FITM1	HGNC:33714	-0.107841	0.183367	0.556457	442	PTV_and_damaging_missense	linear
had_menopause	PXDNL	HGNC:26359	-0.0982459	0.167058	0.556469	654	PTV_and_damaging_missense	logistic
had_menopause_neoplasm_surgery_free	NUCKS1	HGNC:29923	-0.142759	0.242755	0.55648	29	PTV_and_damaging_missense	Cox
had_menopause_neoplasm_surgery_free	NPR3	HGNC:7945	1.5854	2.69599	0.556493	14	PTV_only	logistic
ANM	HAPLN2	HGNC:17410	0.173255	0.294623	0.556496	174	PTV_and_damaging_missense	linear
ANM_neoplasm_surgery_free	ISX	HGNC:28084	0.115174	0.19586	0.556505	387	PTV_and_damaging_missense	linear
had_menopause_neoplasm_surgery_free	HOOK2	HGNC:19885	-0.0654235	0.111258	0.556509	118	PTV_only	Cox
ANM	TECTA	HGNC:11720	-0.0637031	0.108332	0.55651	1306	PTV_and_damaging_missense	linear
ANM	PEX3	HGNC:8858	0.447767	0.761491	0.556525	26	PTV_only	linear
had_menopause_neoplasm_surgery_free	NXPH4	HGNC:8078	0.0708501	0.120492	0.556526	106	PTV_and_damaging_missense	Cox
had_menopause	NDUFV2	HGNC:7717	-0.283455	0.482059	0.556527	67	PTV_only	logistic
had_menopause	PCMTD1	HGNC:30483	-0.157176	0.267307	0.556534	24	PTV_only	Cox
had_menopause	B4GALNT1	HGNC:4117	-0.293098	0.498472	0.556537	58	PTV_only	logistic
had_menopause_neoplasm_surgery_free	TAF2	HGNC:11536	0.0501271	0.0852523	0.556542	218	PTV_and_damaging_missense	Cox
ANM_neoplasm_surgery_free	TTBK1	HGNC:19140	-0.109565	0.186341	0.556546	428	PTV_only	linear
ANM_neoplasm_surgery_free	CD226	HGNC:16961	0.130068	0.22121	0.556546	303	PTV_and_damaging_missense	linear
ANM	S100A14	HGNC:18901	-0.302472	0.514426	0.556548	57	PTV_and_damaging_missense	linear
had_menopause_neoplasm_surgery_free	TMC3	HGNC:22995	0.0566375	0.0963275	0.556553	168	PTV_only	Cox
had_menopause_neoplasm_surgery_free	ESRRB	HGNC:3473	0.031094	0.0528861	0.55657	530	PTV_and_damaging_missense	Cox
had_menopause	RASGRF2	HGNC:9876	0.117613	0.200048	0.556583	41	PTV_only	Cox
had_menopause	NAA16	HGNC:26164	-0.0544029	0.0925348	0.556587	171	PTV_only	Cox
had_menopause	REG3A	HGNC:8601	0.838733	1.42663	0.556591	13	PTV_only	logistic
had_menopause	LRRC74A	HGNC:23346	0.0662066	0.112616	0.556602	1557	PTV_and_damaging_missense	logistic
had_menopause_neoplasm_surgery_free	PER2	HGNC:8846	-0.103969	0.176851	0.556606	45	PTV_only	Cox
ANM	DHCR24	HGNC:2859	-0.0743988	0.126553	0.556611	953	PTV_and_damaging_missense	linear
had_menopause_neoplasm_surgery_free	ARRDC2	HGNC:25225	-0.0247633	0.042126	0.556641	864	PTV_and_damaging_missense	Cox
had_menopause	PAAF1	HGNC:25687	0.213128	0.362566	0.556646	131	PTV_only	logistic
had_menopause	RAB10	HGNC:9759	-0.222335	0.37823	0.556646	13	PTV_and_damaging_missense	Cox
had_menopause	NFKB2	HGNC:7795	-0.17786	0.302575	0.556651	208	PTV_only	logistic
ANM_neoplasm_surgery_free	ERMAP	HGNC:15743	-0.714234	1.21506	0.556657	10	PTV_only	linear
had_menopause	NOBOX	HGNC:22448	-0.0226611	0.0385517	0.556659	1029	PTV_and_damaging_missense	Cox
had_menopause_neoplasm_surgery_free	ANKRD66	HGNC:44669	0.240032	0.408357	0.556667	16	PTV_only	Cox
had_menopause	WHRN	HGNC:16361	-0.0149669	0.0254635	0.556683	2441	PTV_and_damaging_missense	Cox
ANM_neoplasm_surgery_free	STX17	HGNC:11432	-0.282297	0.480292	0.556695	64	PTV_and_damaging_missense	linear
had_menopause	ZNF497	HGNC:23714	-0.0539554	0.0918038	0.556716	2285	PTV_and_damaging_missense	logistic
ANM	CFL1	HGNC:1874	-0.688075	1.17075	0.556722	11	PTV_only	linear
had_menopause	LSR	HGNC:29572	0.0652314	0.110993	0.556728	1541	PTV_and_damaging_missense	logistic
ANM_neoplasm_surgery_free	CDNF	HGNC:24913	0.198184	0.337217	0.556732	130	PTV_and_damaging_missense	linear
had_menopause_neoplasm_surgery_free	ELK4	HGNC:3326	0.0683751	0.116345	0.55674	115	PTV_and_damaging_missense	Cox
had_menopause	CALHM5	HGNC:21568	0.207805	0.353602	0.556747	12	PTV_only	Cox
ANM_neoplasm_surgery_free	ZBBX	HGNC:26245	0.0780137	0.132749	0.556751	849	PTV_only	linear
had_menopause	HTRA1	HGNC:9476	0.0332351	0.0565538	0.556751	489	PTV_and_damaging_missense	Cox
had_menopause	LAMP1	HGNC:6499	-0.0469597	0.0799092	0.556758	253	PTV_and_damaging_missense	Cox
ANM	APOE	HGNC:613	-0.158035	0.268921	0.556761	209	PTV_and_damaging_missense	linear
had_menopause	PON3	HGNC:9206	0.0275746	0.0469229	0.556763	651	PTV_only	Cox
had_menopause	TRIM42	HGNC:19014	0.0118897	0.0202325	0.556765	3865	PTV_and_damaging_missense	Cox
had_menopause_neoplasm_surgery_free	ZNF326	HGNC:14104	0.67919	1.15577	0.556766	10	PTV_only	logistic
ANM	TRAPPC6A	HGNC:23069	0.0975356	0.165975	0.556766	551	PTV_and_damaging_missense	linear
had_menopause_neoplasm_surgery_free	CRY1	HGNC:2384	-0.358262	0.609689	0.556791	44	PTV_only	logistic
had_menopause	ARFGEF1	HGNC:15772	0.594061	1.01099	0.556799	23	PTV_only	logistic
had_menopause	PHF1	HGNC:8919	0.0800044	0.136156	0.556804	77	PTV_and_damaging_missense	Cox
ANM_neoplasm_surgery_free	CCDC73	HGNC:23261	0.240728	0.409683	0.556805	88	PTV_only	linear
had_menopause	ZNF766	HGNC:28063	-0.0727642	0.123834	0.556806	1252	PTV_and_damaging_missense	logistic
had_menopause_neoplasm_surgery_free	POLA2	HGNC:30073	-0.0744027	0.126623	0.556807	1158	PTV_and_damaging_missense	logistic
ANM	SKIDA1	HGNC:32697	-0.128373	0.21848	0.55682	317	PTV_and_damaging_missense	linear
ANM_neoplasm_surgery_free	ACTN2	HGNC:164	-0.582695	0.991701	0.556822	15	PTV_only	linear
had_menopause_neoplasm_surgery_free	DMTF1	HGNC:14603	0.129373	0.220185	0.556825	375	PTV_and_damaging_missense	logistic
had_menopause	ABCB1	HGNC:40	-0.0284878	0.0484847	0.556826	679	PTV_and_damaging_missense	Cox
had_menopause	ARIH1	HGNC:689	-0.322691	0.549224	0.556841	58	PTV_and_damaging_missense	logistic
ANM	CEMIP2	HGNC:11869	0.265267	0.451497	0.55685	74	PTV_only	linear
had_menopause	GRB7	HGNC:4567	0.0698915	0.11896	0.556855	1364	PTV_and_damaging_missense	logistic
had_menopause_neoplasm_surgery_free	CCDC28A	HGNC:21098	0.191401	0.325783	0.55686	165	PTV_only	logistic
had_menopause	GXYLT2	HGNC:33383	-0.111063	0.18904	0.55686	43	PTV_only	Cox
had_menopause_neoplasm_surgery_free	PPID	HGNC:9257	0.14282	0.243093	0.55686	281	PTV_and_damaging_missense	logistic
had_menopause	FBXO43	HGNC:28521	0.404377	0.688296	0.556864	34	PTV_only	logistic
ANM_neoplasm_surgery_free	TATDN2	HGNC:28988	-0.582633	0.99172	0.556872	15	PTV_only	linear
had_menopause_neoplasm_surgery_free	NUP155	HGNC:8063	-0.50662	0.862347	0.556875	25	PTV_only	logistic
ANM_neoplasm_surgery_free	IMMT	HGNC:6047	0.625795	1.0652	0.556875	13	PTV_only	linear
ANM	ZNF516	HGNC:28990	0.100929	0.171799	0.556882	514	PTV_and_damaging_missense	linear
ANM_neoplasm_surgery_free	CD300LG	HGNC:30455	-0.398997	0.679166	0.556883	32	PTV_only	linear
ANM_neoplasm_surgery_free	NOP56	HGNC:15911	0.108581	0.184828	0.556892	435	PTV_and_damaging_missense	linear
had_menopause_neoplasm_surgery_free	POP5	HGNC:17689	0.194453	0.331011	0.556901	153	PTV_and_damaging_missense	logistic
ANM_neoplasm_surgery_free	SPATA6	HGNC:18309	-0.434308	0.739323	0.556911	27	PTV_only	linear
had_menopause	SNX9	HGNC:14973	0.186802	0.318003	0.556921	184	PTV_and_damaging_missense	logistic
ANM	ROR2	HGNC:10257	-0.63251	1.07676	0.556924	13	PTV_only	linear
ANM_neoplasm_surgery_free	SF3A1	HGNC:10765	-0.253966	0.432363	0.556944	79	PTV_and_damaging_missense	linear
had_menopause	ARL10	HGNC:22042	-0.195826	0.333386	0.556946	17	PTV_only	Cox
had_menopause_neoplasm_surgery_free	YIF1B	HGNC:30511	0.556181	0.946882	0.556947	16	PTV_only	logistic
had_menopause_neoplasm_surgery_free	CELF5	HGNC:14058	-0.0954501	0.162504	0.556956	49	PTV_and_damaging_missense	Cox
had_menopause	ERCC2	HGNC:3434	0.164195	0.279545	0.556959	225	PTV_only	logistic
had_menopause_neoplasm_surgery_free	CCAR1	HGNC:24236	0.0401427	0.0683443	0.556962	324	PTV_and_damaging_missense	Cox
had_menopause	ARHGAP27	HGNC:31813	0.465567	0.792665	0.556973	52	PTV_only	logistic
had_menopause	CYP4X1	HGNC:20244	0.0515659	0.0877963	0.556978	209	PTV_and_damaging_missense	Cox
had_menopause_neoplasm_surgery_free	SDC3	HGNC:10660	-0.185393	0.315651	0.556979	176	PTV_and_damaging_missense	logistic
had_menopause	SLX4	HGNC:23845	-0.0138107	0.0235148	0.556988	2928	PTV_and_damaging_missense	Cox
had_menopause	ENKUR	HGNC:28388	0.113094	0.19256	0.556989	40	PTV_only	Cox
had_menopause_neoplasm_surgery_free	SHISAL2B	HGNC:34236	0.21743	0.370208	0.556989	145	PTV_and_damaging_missense	logistic
ANM	FTL	HGNC:3999	-0.24748	0.421378	0.556996	85	PTV_and_damaging_missense	linear
had_menopause	TOMM20L	HGNC:33752	-0.0333223	0.0567379	0.557001	497	PTV_and_damaging_missense	Cox
had_menopause	ARHGEF3	HGNC:683	-0.0396614	0.0675322	0.557005	331	PTV_and_damaging_missense	Cox
ANM_neoplasm_surgery_free	GBA	HGNC:4177	0.370903	0.631559	0.557016	37	PTV_only	linear
had_menopause_neoplasm_surgery_free	PLSCR4	HGNC:16497	-0.0576837	0.0982238	0.557024	2016	PTV_and_damaging_missense	logistic
had_menopause_neoplasm_surgery_free	SCO1	HGNC:10603	0.160762	0.273748	0.557026	220	PTV_and_damaging_missense	logistic
had_menopause	ZBTB8OS	HGNC:24094	-0.361336	0.61531	0.557041	60	PTV_and_damaging_missense	logistic
ANM_neoplasm_surgery_free	MNT	HGNC:7188	0.198825	0.338574	0.557042	129	PTV_and_damaging_missense	linear
had_menopause	GAA	HGNC:4065	0.0192724	0.0328187	0.557043	1420	PTV_and_damaging_missense	Cox
had_menopause	MMP19	HGNC:7165	-0.0843262	0.143599	0.557046	874	PTV_and_damaging_missense	logistic
had_menopause	IL18	HGNC:5986	0.54843	0.93392	0.557046	20	PTV_and_damaging_missense	logistic
ANM	JOSD1	HGNC:28953	-0.438795	0.74723	0.557051	27	PTV_and_damaging_missense	linear
had_menopause	NR2C2	HGNC:7972	0.0799438	0.13614	0.557057	89	PTV_and_damaging_missense	Cox
ANM	MBD1	HGNC:6916	-0.057552	0.0980085	0.557061	1602	PTV_and_damaging_missense	linear
ANM_neoplasm_surgery_free	SLC30A4	HGNC:11015	0.243362	0.414441	0.557067	86	PTV_and_damaging_missense	linear
ANM	SLC47A1	HGNC:25588	0.195788	0.333429	0.557075	136	PTV_only	linear
had_menopause_neoplasm_surgery_free	SLAMF6	HGNC:21392	-0.262683	0.447361	0.55708	10	PTV_only	Cox
ANM	PCNX2	HGNC:8736	0.047046	0.0801219	0.557085	2423	PTV_and_damaging_missense	linear
ANM	CCDC6	HGNC:18782	-0.329149	0.560571	0.557093	48	PTV_and_damaging_missense	linear
had_menopause	GFI1	HGNC:4237	-0.060298	0.102695	0.557097	147	PTV_and_damaging_missense	Cox
had_menopause_neoplasm_surgery_free	CAV1	HGNC:1527	0.0220209	0.037506	0.557117	1095	PTV_and_damaging_missense	Cox
ANM_neoplasm_surgery_free	COX15	HGNC:2263	-0.141784	0.241487	0.557119	254	PTV_and_damaging_missense	linear
had_menopause	ENPP2	HGNC:3357	0.0134031	0.0228284	0.557121	2938	PTV_and_damaging_missense	Cox
ANM_neoplasm_surgery_free	FETUB	HGNC:3658	-0.166051	0.282826	0.557128	185	PTV_only	linear
had_menopause_neoplasm_surgery_free	MBD2	HGNC:6917	-0.234572	0.399544	0.557137	143	PTV_and_damaging_missense	logistic
ANM_neoplasm_surgery_free	FIP1L1	HGNC:19124	0.56373	0.960195	0.557139	16	PTV_only	linear
ANM	NALCN	HGNC:19082	0.0949945	0.161805	0.557144	580	PTV_and_damaging_missense	linear
had_menopause_neoplasm_surgery_free	TLCD5	HGNC:28280	0.431296	0.734641	0.557147	24	PTV_only	logistic
had_menopause_neoplasm_surgery_free	DUSP1	HGNC:3064	0.318453	0.542436	0.55715	63	PTV_and_damaging_missense	logistic
had_menopause	DYRK4	HGNC:3095	0.385651	0.656901	0.557153	56	PTV_only	logistic
had_menopause_neoplasm_surgery_free	FCN1	HGNC:3623	-0.0764783	0.13027	0.557154	93	PTV_only	Cox
had_menopause	ITGB4	HGNC:6158	-0.0407693	0.0694459	0.55716	4149	PTV_and_damaging_missense	logistic
had_menopause	IGSF3	HGNC:5950	0.0453321	0.0772191	0.557165	3180	PTV_and_damaging_missense	logistic
had_menopause	AIPL1	HGNC:359	0.411456	0.70088	0.557166	41	PTV_only	logistic
had_menopause_neoplasm_surgery_free	SPAG5	HGNC:13452	-0.0249975	0.0425815	0.55717	864	PTV_and_damaging_missense	Cox
had_menopause_neoplasm_surgery_free	HSPD1	HGNC:5261	0.0633666	0.107944	0.557183	142	PTV_only	Cox
had_menopause	SETX	HGNC:445	0.00975653	0.0166203	0.557186	5824	PTV_and_damaging_missense	Cox
had_menopause	ACAD11	HGNC:30211	-0.245639	0.418453	0.557192	120	PTV_only	logistic
had_menopause_neoplasm_surgery_free	PFKL	HGNC:8876	-0.0791907	0.134918	0.557233	86	PTV_only	Cox
ANM_neoplasm_surgery_free	SLC37A4	HGNC:4061	-0.328937	0.560411	0.557235	47	PTV_only	linear
had_menopause	C1orf115	HGNC:25873	0.589376	1.00413	0.557237	20	PTV_only	logistic
had_menopause	HCFC1R1	HGNC:21198	-0.359075	0.611789	0.557253	44	PTV_and_damaging_missense	logistic
had_menopause	MTURN	HGNC:25457	0.153343	0.261265	0.557254	273	PTV_and_damaging_missense	logistic
had_menopause	IL33	HGNC:16028	0.0656556	0.111868	0.557269	1504	PTV_and_damaging_missense	logistic
ANM_neoplasm_surgery_free	PGLYRP4	HGNC:30015	-0.126532	0.215595	0.557274	319	PTV_only	linear
had_menopause_neoplasm_surgery_free	VSTM1	HGNC:29455	0.0436979	0.0744587	0.557288	251	PTV_and_damaging_missense	Cox
had_menopause	OLFML2B	HGNC:24558	-0.0687391	0.117128	0.557291	118	PTV_only	Cox
had_menopause	TNFRSF1B	HGNC:11917	0.215665	0.367485	0.557293	139	PTV_and_damaging_missense	logistic
had_menopause_neoplasm_surgery_free	STK10	HGNC:11388	0.32856	0.559875	0.557307	66	PTV_only	logistic
ANM_neoplasm_surgery_free	LIX1	HGNC:18581	-0.291123	0.496095	0.557321	60	PTV_only	linear
had_menopause	EZR	HGNC:12691	-0.0335615	0.0571918	0.557323	472	PTV_and_damaging_missense	Cox
had_menopause	ADGRG7	HGNC:19241	0.169116	0.28819	0.557324	224	PTV_only	logistic
ANM_neoplasm_surgery_free	DCLK2	HGNC:19002	0.0762787	0.129988	0.557331	886	PTV_and_damaging_missense	linear
had_menopause	DENND1A	HGNC:29324	-0.0608796	0.103754	0.557359	1799	PTV_and_damaging_missense	logistic
had_menopause	BSCL2	HGNC:15832	0.0290579	0.0495223	0.557362	602	PTV_and_damaging_missense	Cox
ANM	CEP19	HGNC:28209	0.657625	1.12077	0.557365	12	PTV_and_damaging_missense	linear
had_menopause_neoplasm_surgery_free	GIPR	HGNC:4271	0.0579471	0.0987588	0.557369	1888	PTV_and_damaging_missense	logistic
ANM	CLSTN1	HGNC:17447	-0.115074	0.19612	0.557372	394	PTV_and_damaging_missense	linear
had_menopause	PIK3C2G	HGNC:8973	-0.0109573	0.018675	0.55738	4558	PTV_and_damaging_missense	Cox
ANM_neoplasm_surgery_free	TCP11L1	HGNC:25655	-0.679539	1.15817	0.557386	11	PTV_only	linear
had_menopause_neoplasm_surgery_free	SLC25A39	HGNC:24279	-0.126587	0.215752	0.557391	389	PTV_and_damaging_missense	logistic
ANM	CALML4	HGNC:18445	0.0593442	0.101148	0.557402	1502	PTV_only	linear
had_menopause_neoplasm_surgery_free	TUT7	HGNC:25817	-0.0721894	0.123043	0.557406	1249	PTV_and_damaging_missense	logistic
ANM	NCR3	HGNC:19077	-0.379713	0.6472	0.557406	36	PTV_only	linear
had_menopause_neoplasm_surgery_free	PAEP	HGNC:8573	-0.0250279	0.0426597	0.557413	827	PTV_and_damaging_missense	Cox
had_menopause_neoplasm_surgery_free	ABCA5	HGNC:35	0.018532	0.031588	0.557421	1536	PTV_and_damaging_missense	Cox
had_menopause_neoplasm_surgery_free	CEACAM8	HGNC:1820	0.0570405	0.0972281	0.557427	170	PTV_only	Cox
had_menopause_neoplasm_surgery_free	PACRGL	HGNC:28442	-0.335203	0.571372	0.55743	70	PTV_only	logistic
ANM_neoplasm_surgery_free	MYOF	HGNC:3656	0.0429627	0.0732354	0.557449	2889	PTV_and_damaging_missense	linear
had_menopause	GNAT2	HGNC:4394	0.134619	0.22948	0.557455	25	PTV_only	Cox
had_menopause	CNTNAP2	HGNC:13830	-0.0829941	0.141478	0.557458	76	PTV_only	Cox
had_menopause_neoplasm_surgery_free	ABCA7	HGNC:37	-0.0164585	0.0280564	0.557459	1963	PTV_only	Cox
had_menopause	FTCD	HGNC:3974	0.0449712	0.0766631	0.557467	3297	PTV_and_damaging_missense	logistic
had_menopause_neoplasm_surgery_free	PABPN1L	HGNC:37237	-0.0916556	0.156249	0.557471	54	PTV_only	Cox
had_menopause_neoplasm_surgery_free	ATG12	HGNC:588	-0.117361	0.20007	0.557474	36	PTV_only	Cox
had_menopause	FOLR1	HGNC:3791	0.107392	0.183079	0.557479	543	PTV_only	logistic
had_menopause	RAB2A	HGNC:9763	0.574552	0.979514	0.557493	22	PTV_and_damaging_missense	logistic
had_menopause_neoplasm_surgery_free	RFXANK	HGNC:9987	0.185187	0.315715	0.557497	205	PTV_and_damaging_missense	logistic
ANM_neoplasm_surgery_free	C16orf46	HGNC:26525	0.200106	0.341151	0.5575	127	PTV_and_damaging_missense	linear
had_menopause	MARVELD3	HGNC:30525	0.0445202	0.0759027	0.557511	260	PTV_and_damaging_missense	Cox
ANM_neoplasm_surgery_free	SCN5A	HGNC:10593	-0.0962471	0.164094	0.557516	553	PTV_and_damaging_missense	linear
ANM	SREK1	HGNC:17882	-0.522427	0.890699	0.557517	19	PTV_only	linear
had_menopause	KDM7A	HGNC:22224	0.463288	0.789878	0.557519	34	PTV_only	logistic
ANM	PPM1A	HGNC:9275	-0.203849	0.347551	0.557521	125	PTV_and_damaging_missense	linear
had_menopause_neoplasm_surgery_free	PNLIPRP2	HGNC:9157	0.40882	0.697019	0.557521	50	PTV_only	logistic
had_menopause_neoplasm_surgery_free	GPR153	HGNC:23618	-0.15679	0.267322	0.557525	19	PTV_only	Cox
ANM	MYCT1	HGNC:23172	-0.0992636	0.169246	0.557538	530	PTV_and_damaging_missense	linear
had_menopause_neoplasm_surgery_free	LYG1	HGNC:27014	0.144783	0.246862	0.557543	271	PTV_and_damaging_missense	logistic
ANM_neoplasm_surgery_free	TSSK4	HGNC:19825	0.516787	0.881168	0.557556	19	PTV_only	linear
had_menopause	PLCE1	HGNC:17175	-0.0182516	0.031121	0.557559	1622	PTV_and_damaging_missense	Cox
had_menopause	CGB2	HGNC:16722	-0.185625	0.316517	0.557566	14	PTV_only	Cox
had_menopause	BIN3	HGNC:1054	-0.165115	0.281545	0.557567	227	PTV_and_damaging_missense	logistic
ANM	SGK2	HGNC:13900	0.0905767	0.154447	0.55757	637	PTV_and_damaging_missense	linear
had_menopause_neoplasm_surgery_free	ST13	HGNC:11343	0.907664	1.54774	0.557577	10	PTV_only	logistic
ANM	FAM89A	HGNC:25057	-0.0898094	0.153142	0.557578	648	PTV_and_damaging_missense	linear
ANM	FGF17	HGNC:3673	-0.282505	0.481731	0.557583	65	PTV_and_damaging_missense	linear
had_menopause_neoplasm_surgery_free	ZNF221	HGNC:13014	-0.0629283	0.107308	0.557589	157	PTV_and_damaging_missense	Cox
had_menopause	PDCD1LG2	HGNC:18731	-0.0465582	0.0793948	0.557597	259	PTV_only	Cox
ANM	NRG2	HGNC:7998	0.719904	1.22766	0.557608	10	PTV_only	linear
ANM	MAP3K6	HGNC:6858	-0.0713438	0.121664	0.55761	1032	PTV_and_damaging_missense	linear
had_menopause	ZFC3H1	HGNC:28328	0.0686581	0.117085	0.557611	1322	PTV_and_damaging_missense	logistic
had_menopause	CHMP2B	HGNC:24537	-0.482923	0.823568	0.55762	25	PTV_only	logistic
ANM_neoplasm_surgery_free	CABP2	HGNC:1385	0.108259	0.184622	0.557622	436	PTV_and_damaging_missense	linear
ANM_neoplasm_surgery_free	ENDOG	HGNC:3346	0.321865	0.548901	0.557622	49	PTV_only	linear
had_menopause_neoplasm_surgery_free	ENPP5	HGNC:13717	0.076394	0.130283	0.557626	89	PTV_and_damaging_missense	Cox
ANM	STEAP3	HGNC:24592	0.245628	0.418897	0.557629	86	PTV_only	linear
ANM_neoplasm_surgery_free	GPATCH4	HGNC:25982	-0.227671	0.388278	0.557636	98	PTV_and_damaging_missense	linear
had_menopause_neoplasm_surgery_free	FAM168A	HGNC:28999	0.0669021	0.114098	0.557637	117	PTV_and_damaging_missense	Cox
had_menopause_neoplasm_surgery_free	TARS3	HGNC:24728	0.0315754	0.0538527	0.557654	543	PTV_and_damaging_missense	Cox
ANM	F5	HGNC:3542	0.293987	0.501406	0.557658	60	PTV_only	linear
had_menopause	GALNT7	HGNC:4129	-0.0454246	0.0774748	0.557665	241	PTV_and_damaging_missense	Cox
had_menopause	CPM	HGNC:2311	0.156719	0.267304	0.557677	21	PTV_only	Cox
ANM	ARMT1	HGNC:17872	-0.187272	0.319419	0.557683	148	PTV_and_damaging_missense	linear
ANM_neoplasm_surgery_free	HPS4	HGNC:15844	0.312372	0.532801	0.557688	52	PTV_only	linear
ANM_neoplasm_surgery_free	NRSN1	HGNC:17881	0.356153	0.607484	0.557692	40	PTV_and_damaging_missense	linear
had_menopause	CTNNBL1	HGNC:15879	0.100588	0.171574	0.557698	46	PTV_only	Cox
had_menopause	ANKRD60	HGNC:16217	-0.0973342	0.166025	0.5577	692	PTV_and_damaging_missense	logistic
had_menopause_neoplasm_surgery_free	PPP6R1	HGNC:29195	0.0136667	0.0233116	0.557701	2934	PTV_and_damaging_missense	Cox
ANM_neoplasm_surgery_free	ALKBH3	HGNC:30141	0.139432	0.237832	0.557703	262	PTV_only	linear
ANM_neoplasm_surgery_free	KIFC3	HGNC:6326	0.0985174	0.168053	0.557724	527	PTV_and_damaging_missense	linear
had_menopause	EFCC1	HGNC:25692	-0.103637	0.176797	0.557745	587	PTV_only	logistic
ANM	RCAN1	HGNC:3040	-0.165335	0.282061	0.557763	190	PTV_only	linear
ANM_neoplasm_surgery_free	CASQ1	HGNC:1512	-0.1154	0.196871	0.557763	383	PTV_and_damaging_missense	linear
had_menopause_neoplasm_surgery_free	CPEB2	HGNC:21745	0.0757291	0.129194	0.557766	92	PTV_only	Cox
had_menopause	THAP8	HGNC:23191	-0.054241	0.0925358	0.557766	173	PTV_only	Cox
had_menopause_neoplasm_surgery_free	HNMT	HGNC:5028	0.207284	0.353628	0.557766	10	PTV_only	Cox
had_menopause_neoplasm_surgery_free	CALN1	HGNC:13248	0.151375	0.258251	0.557771	20	PTV_only	Cox
had_menopause_neoplasm_surgery_free	NARS2	HGNC:26274	0.0300566	0.0512799	0.55779	557	PTV_and_damaging_missense	Cox
ANM_neoplasm_surgery_free	TRMT1L	HGNC:16782	-0.175472	0.299378	0.557796	165	PTV_and_damaging_missense	linear
ANM	MEAF6	HGNC:25674	-0.402321	0.686421	0.5578	32	PTV_and_damaging_missense	linear
had_menopause_neoplasm_surgery_free	RPL27A	HGNC:10329	0.151359	0.258244	0.557802	28	PTV_and_damaging_missense	Cox
had_menopause_neoplasm_surgery_free	RABGAP1	HGNC:17155	-0.239318	0.408317	0.557803	12	PTV_only	Cox
had_menopause_neoplasm_surgery_free	CFAP36	HGNC:30540	-0.11499	0.196194	0.557805	38	PTV_only	Cox
had_menopause	RNF5	HGNC:10068	0.169233	0.288745	0.557808	13	PTV_only	Cox
ANM_neoplasm_surgery_free	DNAAF1	HGNC:30539	0.265445	0.452916	0.557824	72	PTV_only	linear
had_menopause	TPRN	HGNC:26894	-0.058074	0.0990902	0.557827	144	PTV_only	Cox
had_menopause	UACA	HGNC:15947	-0.0873006	0.148961	0.557834	834	PTV_and_damaging_missense	logistic
had_menopause	TRIM54	HGNC:16008	0.104285	0.177943	0.557836	628	PTV_and_damaging_missense	logistic
had_menopause_neoplasm_surgery_free	MKNK2	HGNC:7111	-0.178027	0.303778	0.557847	192	PTV_only	logistic
had_menopause	TP53INP2	HGNC:16104	-0.0595496	0.101613	0.557847	161	PTV_and_damaging_missense	Cox
had_menopause_neoplasm_surgery_free	HLA-DQA2	HGNC:4943	-0.211968	0.361702	0.557856	157	PTV_and_damaging_missense	logistic
ANM	SOS1	HGNC:11187	-0.175713	0.299846	0.55787	168	PTV_and_damaging_missense	linear
had_menopause_neoplasm_surgery_free	ADGRA3	HGNC:13839	0.0271167	0.0462739	0.557873	766	PTV_and_damaging_missense	Cox
ANM_neoplasm_surgery_free	SLC25A29	HGNC:20116	-0.116595	0.19897	0.557883	375	PTV_and_damaging_missense	linear
ANM	TRIM54	HGNC:16008	0.109634	0.187093	0.557885	433	PTV_and_damaging_missense	linear
had_menopause_neoplasm_surgery_free	PJVK	HGNC:29502	0.144395	0.246417	0.557891	280	PTV_and_damaging_missense	logistic
ANM_neoplasm_surgery_free	ZNF665	HGNC:25885	0.215721	0.36816	0.557916	109	PTV_and_damaging_missense	linear
ANM_neoplasm_surgery_free	FCGR3A	HGNC:3619	0.433158	0.739251	0.557917	27	PTV_only	linear
had_menopause_neoplasm_surgery_free	KLHL22	HGNC:25888	0.195346	0.333392	0.557919	19	PTV_only	Cox
had_menopause	CD36	HGNC:1663	-0.0251967	0.0430025	0.557919	868	PTV_and_damaging_missense	Cox
had_menopause	EXO1	HGNC:3511	0.00798951	0.0136357	0.557927	8851	PTV_and_damaging_missense	Cox
had_menopause_neoplasm_surgery_free	FKBP1A	HGNC:3711	-0.474137	0.809217	0.557929	23	PTV_and_damaging_missense	logistic
had_menopause_neoplasm_surgery_free	C22orf23	HGNC:18589	0.0480707	0.0820438	0.557933	235	PTV_only	Cox
ANM	DCP1B	HGNC:24451	-0.369092	0.62994	0.557934	38	PTV_only	linear
had_menopause	CDK3	HGNC:1772	0.0358645	0.0612115	0.557935	420	PTV_and_damaging_missense	Cox
had_menopause	ANKRD16	HGNC:23471	-0.0345911	0.0590387	0.557939	443	PTV_and_damaging_missense	Cox
had_menopause_neoplasm_surgery_free	ANKRD46	HGNC:27229	0.131068	0.223704	0.557944	27	PTV_and_damaging_missense	Cox
had_menopause_neoplasm_surgery_free	TRAPPC6A	HGNC:23069	-0.0993712	0.169607	0.557948	660	PTV_and_damaging_missense	logistic
had_menopause	SLC5A11	HGNC:23091	-0.0328221	0.0560207	0.557948	476	PTV_only	Cox
ANM_neoplasm_surgery_free	APOA2	HGNC:601	0.176483	0.301223	0.557952	163	PTV_and_damaging_missense	linear
had_menopause_neoplasm_surgery_free	CDKL3	HGNC:15483	0.0271999	0.0464261	0.557959	793	PTV_and_damaging_missense	Cox
had_menopause	DNPEP	HGNC:2981	-0.0319461	0.0545276	0.557962	524	PTV_and_damaging_missense	Cox
had_menopause	GRM1	HGNC:4593	0.0429065	0.0732372	0.557972	289	PTV_and_damaging_missense	Cox
had_menopause_neoplasm_surgery_free	PAPLN	HGNC:19262	-0.0232724	0.0397238	0.557973	1040	PTV_only	Cox
ANM	KXD1	HGNC:28420	0.199695	0.340864	0.557977	130	PTV_and_damaging_missense	linear
had_menopause	TSPAN9	HGNC:21640	-0.914025	1.56018	0.557979	10	PTV_only	logistic
had_menopause_neoplasm_surgery_free	PDLIM5	HGNC:17468	0.117198	0.200061	0.558002	48	PTV_only	Cox
had_menopause_neoplasm_surgery_free	NUDT8	HGNC:8055	0.0514442	0.0878188	0.55801	188	PTV_and_damaging_missense	Cox
had_menopause_neoplasm_surgery_free	SPINT4	HGNC:16130	-0.127888	0.218318	0.558019	35	PTV_and_damaging_missense	Cox
ANM	PARP11	HGNC:1186	-0.213154	0.363881	0.558025	114	PTV_and_damaging_missense	linear
had_menopause_neoplasm_surgery_free	MED8	HGNC:19971	-0.0572321	0.0977063	0.558039	162	PTV_and_damaging_missense	Cox
ANM	ADAMTSL4	HGNC:19706	-0.0621156	0.106045	0.558045	1364	PTV_and_damaging_missense	linear
had_menopause_neoplasm_surgery_free	DENND2D	HGNC:26192	0.164004	0.279995	0.55805	256	PTV_only	logistic
had_menopause_neoplasm_surgery_free	PEX11G	HGNC:20208	-0.0672582	0.114826	0.558051	117	PTV_only	Cox
had_menopause	MFSD10	HGNC:16894	0.0267392	0.0456507	0.558054	774	PTV_and_damaging_missense	Cox
had_menopause	SWAP70	HGNC:17070	0.19528	0.333397	0.558059	11	PTV_only	Cox
had_menopause_neoplasm_surgery_free	HDDC3	HGNC:30522	0.344195	0.587644	0.558064	49	PTV_only	logistic
had_menopause	PRAMEF1	HGNC:28840	-0.0119843	0.0204612	0.558071	3793	PTV_and_damaging_missense	Cox
ANM	CNGB1	HGNC:2151	0.0390305	0.0666386	0.558077	3558	PTV_and_damaging_missense	linear
had_menopause	SENP7	HGNC:30402	-0.0490313	0.0837156	0.558085	221	PTV_and_damaging_missense	Cox
ANM_neoplasm_surgery_free	MGST1	HGNC:7061	-0.711384	1.21464	0.558096	10	PTV_only	linear
ANM_neoplasm_surgery_free	SLAMF6	HGNC:21392	-0.335438	0.57275	0.558105	45	PTV_and_damaging_missense	linear
ANM	CDH26	HGNC:15902	0.14638	0.249945	0.558114	242	PTV_only	linear
ANM	ABCC10	HGNC:52	0.225276	0.384661	0.558115	102	PTV_only	linear
ANM_neoplasm_surgery_free	SCCPDH	HGNC:24275	-0.242739	0.414487	0.558121	86	PTV_only	linear
had_menopause	ACAA2	HGNC:83	0.144553	0.246835	0.558128	273	PTV_and_damaging_missense	logistic
ANM	PSMB5	HGNC:9542	-0.24387	0.416427	0.55813	87	PTV_and_damaging_missense	linear
had_menopause_neoplasm_surgery_free	ATP6V1FNB	HGNC:52392	-0.0199937	0.0341417	0.558138	1367	PTV_and_damaging_missense	Cox
had_menopause	RTEL1	HGNC:15888	-0.0197984	0.0338086	0.558142	1369	PTV_and_damaging_missense	Cox
had_menopause_neoplasm_surgery_free	DNAH11	HGNC:2942	0.124629	0.212822	0.558143	374	PTV_only	logistic
had_menopause	PSG7	HGNC:9524	0.29696	0.507107	0.558146	87	PTV_only	logistic
had_menopause_neoplasm_surgery_free	THUMPD2	HGNC:14890	-0.141039	0.240852	0.558156	346	PTV_and_damaging_missense	logistic
had_menopause_neoplasm_surgery_free	ACAT2	HGNC:94	0.0604534	0.103238	0.558161	150	PTV_and_damaging_missense	Cox
had_menopause	RPLP1	HGNC:10372	-0.0962985	0.164457	0.558176	69	PTV_and_damaging_missense	Cox
had_menopause	PNLIPRP3	HGNC:23492	-0.0515306	0.0880038	0.558178	2552	PTV_and_damaging_missense	logistic
had_menopause_neoplasm_surgery_free	SYT4	HGNC:11512	-0.351274	0.599915	0.558185	48	PTV_and_damaging_missense	logistic
had_menopause	CDHR1	HGNC:14550	0.0588879	0.100572	0.558192	1851	PTV_and_damaging_missense	logistic
had_menopause_neoplasm_surgery_free	TMEM260	HGNC:20185	-0.0262504	0.0448323	0.558194	743	PTV_and_damaging_missense	Cox
had_menopause	RP1L1	HGNC:15946	0.00838149	0.0143145	0.558195	8108	PTV_and_damaging_missense	Cox
had_menopause_neoplasm_surgery_free	MORN1	HGNC:25852	0.0235501	0.0402205	0.558196	939	PTV_and_damaging_missense	Cox
had_menopause	FYCO1	HGNC:14673	-0.161364	0.275591	0.558198	242	PTV_only	logistic
had_menopause	ACTR10	HGNC:17372	-0.281103	0.480107	0.558211	64	PTV_only	logistic
ANM	CALHM6	HGNC:33391	0.119748	0.204524	0.558214	362	PTV_and_damaging_missense	linear
had_menopause_neoplasm_surgery_free	GRK6	HGNC:4545	0.127852	0.218367	0.558218	377	PTV_and_damaging_missense	logistic
had_menopause_neoplasm_surgery_free	KLRD1	HGNC:6378	-0.405945	0.693351	0.558223	44	PTV_and_damaging_missense	logistic
ANM	ULBP1	HGNC:14893	0.264339	0.451487	0.558223	74	PTV_and_damaging_missense	linear
ANM	WDR41	HGNC:25601	-0.0493191	0.0842366	0.558225	2185	PTV_and_damaging_missense	linear
ANM_neoplasm_surgery_free	MRPL39	HGNC:14027	0.172199	0.294118	0.55823	171	PTV_and_damaging_missense	linear
had_menopause_neoplasm_surgery_free	LPXN	HGNC:14061	0.0280871	0.0479737	0.558232	665	PTV_and_damaging_missense	Cox
had_menopause	CEP120	HGNC:26690	0.0650581	0.111121	0.558233	1536	PTV_and_damaging_missense	logistic
ANM_neoplasm_surgery_free	BSN	HGNC:1117	0.677955	1.15797	0.558235	11	PTV_only	linear
ANM	TUBB6	HGNC:20776	-0.111199	0.189934	0.558239	420	PTV_and_damaging_missense	linear
ANM_neoplasm_surgery_free	TAP1	HGNC:43	0.530053	0.905369	0.558244	18	PTV_only	linear
had_menopause_neoplasm_surgery_free	LRRC42	HGNC:28792	-0.19174	0.327507	0.558244	176	PTV_and_damaging_missense	logistic
ANM_neoplasm_surgery_free	CHMP4C	HGNC:30599	0.295411	0.504591	0.558249	58	PTV_and_damaging_missense	linear
had_menopause_neoplasm_surgery_free	DDB2	HGNC:2718	-0.0598049	0.102153	0.55825	161	PTV_and_damaging_missense	Cox
had_menopause_neoplasm_surgery_free	RGMB	HGNC:26896	0.0385989	0.0659319	0.558255	348	PTV_and_damaging_missense	Cox
had_menopause	EPHA10	HGNC:19987	-0.0465817	0.0795681	0.558258	3011	PTV_and_damaging_missense	logistic
had_menopause	CNOT1	HGNC:7877	0.125782	0.214859	0.558269	412	PTV_and_damaging_missense	logistic
had_menopause_neoplasm_surgery_free	KLK3	HGNC:6364	0.0851559	0.145466	0.558278	930	PTV_and_damaging_missense	logistic
had_menopause	GSTA2	HGNC:4627	0.0882991	0.150836	0.55828	67	PTV_only	Cox
ANM_neoplasm_surgery_free	PSMD11	HGNC:9556	-0.271336	0.463505	0.558281	77	PTV_only	linear
had_menopause	ALKBH1	HGNC:17911	0.0595009	0.101642	0.558282	145	PTV_only	Cox
ANM_neoplasm_surgery_free	XRCC1	HGNC:12828	-0.417572	0.713322	0.558288	29	PTV_only	linear
ANM_neoplasm_surgery_free	MICALCL	HGNC:25933	-0.12196	0.208345	0.558297	342	PTV_only	linear
had_menopause	SF3B2	HGNC:10769	-0.292528	0.499736	0.558302	76	PTV_only	logistic
ANM_neoplasm_surgery_free	FUZ	HGNC:26219	0.259733	0.443725	0.558317	75	PTV_and_damaging_missense	linear
had_menopause_neoplasm_surgery_free	GOLGA8J	HGNC:38650	-0.0747546	0.127712	0.558322	1056	PTV_and_damaging_missense	logistic
had_menopause_neoplasm_surgery_free	SPTBN2	HGNC:11276	0.0169514	0.0289607	0.558329	1857	PTV_and_damaging_missense	Cox
had_menopause	SNAPC1	HGNC:11134	-0.064578	0.110332	0.558343	1712	PTV_only	logistic
had_menopause_neoplasm_surgery_free	DOHH	HGNC:28662	0.133075	0.227363	0.55835	365	PTV_and_damaging_missense	logistic
ANM	TRPM5	HGNC:14323	0.060089	0.102664	0.55835	1457	PTV_and_damaging_missense	linear
had_menopause_neoplasm_surgery_free	STX18	HGNC:15942	0.0498959	0.0852514	0.55836	201	PTV_and_damaging_missense	Cox
had_menopause	POLE	HGNC:9177	-0.0361572	0.0617783	0.558364	406	PTV_only	Cox
had_menopause_neoplasm_surgery_free	EAF1	HGNC:20907	-0.0631739	0.10794	0.558367	140	PTV_and_damaging_missense	Cox
had_menopause	ZNF570	HGNC:26416	-0.225252	0.384875	0.558373	120	PTV_and_damaging_missense	logistic
ANM_neoplasm_surgery_free	C7orf61	HGNC:22135	-0.208916	0.356962	0.558374	116	PTV_and_damaging_missense	linear
had_menopause	FANCC	HGNC:3584	-0.0532679	0.091016	0.558374	185	PTV_only	Cox
had_menopause	VAMP4	HGNC:12645	0.162353	0.277413	0.558387	14	PTV_only	Cox
ANM_neoplasm_surgery_free	WFDC1	HGNC:15466	0.159603	0.272713	0.558388	199	PTV_and_damaging_missense	linear
had_menopause	PAQR9	HGNC:30131	-0.101903	0.174122	0.558389	62	PTV_and_damaging_missense	Cox
had_menopause	CDH26	HGNC:15902	-0.0376828	0.0643894	0.558391	379	PTV_only	Cox
ANM	CCDC153	HGNC:27446	-0.197912	0.338179	0.558397	132	PTV_only	linear
had_menopause	CENPK	HGNC:29479	-0.0658823	0.112576	0.558397	126	PTV_and_damaging_missense	Cox
had_menopause	PCNX1	HGNC:19740	0.382313	0.653282	0.5584	45	PTV_only	logistic
ANM_neoplasm_surgery_free	ANK2	HGNC:493	-0.301217	0.514722	0.558413	56	PTV_only	linear
had_menopause_neoplasm_surgery_free	CCPG1	HGNC:24227	-0.101738	0.173854	0.558417	618	PTV_and_damaging_missense	logistic
had_menopause	ZSWIM9	HGNC:34495	0.185073	0.316261	0.558419	20	PTV_only	Cox
had_menopause	ATP6V1D	HGNC:13527	0.088103	0.150554	0.558419	890	PTV_and_damaging_missense	logistic
had_menopause	CCL3L3	HGNC:30554	-0.11062	0.189032	0.558421	47	PTV_and_damaging_missense	Cox
ANM	VPS36	HGNC:20312	-0.718489	1.22779	0.558423	10	PTV_only	linear
had_menopause_neoplasm_surgery_free	DSCAML1	HGNC:14656	0.17646	0.301556	0.558436	23	PTV_only	Cox
had_menopause_neoplasm_surgery_free	SLC22A17	HGNC:23095	-0.792874	1.35498	0.558443	11	PTV_only	logistic
ANM_neoplasm_surgery_free	PLK4	HGNC:11397	0.119794	0.204723	0.558447	354	PTV_and_damaging_missense	linear
ANM	RAB35	HGNC:9774	0.169065	0.288927	0.55845	181	PTV_and_damaging_missense	linear
ANM	WDR86	HGNC:28020	0.109232	0.186676	0.558453	435	PTV_and_damaging_missense	linear
ANM	SMAD9	HGNC:6774	-0.0914479	0.156284	0.558457	622	PTV_and_damaging_missense	linear
had_menopause_neoplasm_surgery_free	BTNL2	HGNC:1142	0.0625933	0.106977	0.558473	1672	PTV_and_damaging_missense	logistic
had_menopause_neoplasm_surgery_free	LACTB2	HGNC:18512	1.11289	1.90205	0.558479	18	PTV_only	logistic
had_menopause	PPIP5K2	HGNC:29035	-0.228653	0.390795	0.558482	123	PTV_only	logistic
had_menopause_neoplasm_surgery_free	PDCL3	HGNC:28860	-0.256127	0.437767	0.558496	101	PTV_and_damaging_missense	logistic
had_menopause_neoplasm_surgery_free	EXOSC4	HGNC:18189	-0.185084	0.316342	0.558496	14	PTV_only	Cox
had_menopause	TRAPPC3	HGNC:19942	0.537396	0.918508	0.558498	22	PTV_only	logistic
ANM_neoplasm_surgery_free	MT4	HGNC:18705	-0.257895	0.440796	0.558506	76	PTV_and_damaging_missense	linear
had_menopause	ACSS3	HGNC:24723	0.0183097	0.0312963	0.55852	1572	PTV_and_damaging_missense	Cox
had_menopause	RHAG	HGNC:10006	-0.0476605	0.0814654	0.558521	239	PTV_and_damaging_missense	Cox
had_menopause	SLC35B4	HGNC:20584	-0.148969	0.254641	0.558536	311	PTV_and_damaging_missense	logistic
had_menopause_neoplasm_surgery_free	NPHP1	HGNC:7905	-0.220541	0.376983	0.558537	119	PTV_only	logistic
ANM_neoplasm_surgery_free	DNAH10	HGNC:2941	0.0287146	0.0490833	0.558538	6921	PTV_and_damaging_missense	linear
ANM	ARL1	HGNC:692	-0.38957	0.665948	0.558559	34	PTV_and_damaging_missense	linear
had_menopause_neoplasm_surgery_free	ARHGAP11A	HGNC:15783	-0.0949342	0.162292	0.558575	55	PTV_only	Cox
ANM	RFNG	HGNC:9974	-0.131797	0.225314	0.558585	298	PTV_and_damaging_missense	linear
ANM	PALLD	HGNC:17068	0.0672046	0.114894	0.558598	1159	PTV_and_damaging_missense	linear
ANM_neoplasm_surgery_free	ZYX	HGNC:13200	-0.194994	0.333365	0.5586	133	PTV_and_damaging_missense	linear
had_menopause	GALE	HGNC:4116	0.196307	0.33562	0.55861	156	PTV_and_damaging_missense	logistic
ANM_neoplasm_surgery_free	ZNF620	HGNC:28742	-0.27061	0.462659	0.558616	69	PTV_and_damaging_missense	linear
had_menopause	VPS35	HGNC:13487	-0.0300436	0.0513657	0.558617	596	PTV_and_damaging_missense	Cox
had_menopause_neoplasm_surgery_free	BTBD6	HGNC:19897	0.204155	0.349048	0.55862	165	PTV_and_damaging_missense	logistic
ANM_neoplasm_surgery_free	EEF2K	HGNC:24615	-0.0622968	0.106511	0.558628	1330	PTV_and_damaging_missense	linear
had_menopause	PIAS3	HGNC:16861	-0.221134	0.378089	0.558634	14	PTV_only	Cox
had_menopause_neoplasm_surgery_free	HHLA2	HGNC:4905	-0.021656	0.0370274	0.558639	1132	PTV_and_damaging_missense	Cox
had_menopause_neoplasm_surgery_free	ALPG	HGNC:441	-0.0853758	0.145976	0.558642	71	PTV_only	Cox
had_menopause_neoplasm_surgery_free	TMEM245	HGNC:1363	0.0149112	0.0254953	0.558642	2395	PTV_and_damaging_missense	Cox
ANM_neoplasm_surgery_free	JAG2	HGNC:6189	0.0609908	0.104288	0.558663	1389	PTV_and_damaging_missense	linear
ANM	LRP2	HGNC:6694	0.247855	0.423807	0.558664	84	PTV_only	linear
had_menopause	C2orf50	HGNC:26324	-0.12199	0.208598	0.558676	41	PTV_only	Cox
had_menopause_neoplasm_surgery_free	SMCO2	HGNC:34448	-0.2716	0.464433	0.558683	90	PTV_and_damaging_missense	logistic
had_menopause	PTH2R	HGNC:9609	-0.171852	0.293877	0.5587	195	PTV_only	logistic
ANM_neoplasm_surgery_free	KDM1A	HGNC:29079	0.0702617	0.120155	0.558714	1040	PTV_and_damaging_missense	linear
had_menopause	CSNK1G3	HGNC:2456	-0.285427	0.488117	0.558715	78	PTV_and_damaging_missense	logistic
ANM_neoplasm_surgery_free	TFF1	HGNC:11755	-0.346648	0.592825	0.558725	42	PTV_and_damaging_missense	linear
had_menopause_neoplasm_surgery_free	DTWD2	HGNC:19334	0.146228	0.250081	0.558733	22	PTV_only	Cox
had_menopause_neoplasm_surgery_free	RAET1G	HGNC:16795	0.0881974	0.150838	0.558738	77	PTV_and_damaging_missense	Cox
ANM	HDDC2	HGNC:21078	0.535088	0.915147	0.55875	18	PTV_only	linear
had_menopause	MS4A4E	HGNC:14284	-0.168872	0.288821	0.558752	18	PTV_only	Cox
had_menopause_neoplasm_surgery_free	SREBF1	HGNC:11289	-0.117373	0.200743	0.558753	491	PTV_only	logistic
had_menopause	CD151	HGNC:1630	0.145217	0.248363	0.558753	278	PTV_and_damaging_missense	logistic
had_menopause	IRAK1BP1	HGNC:17368	-0.0952184	0.162852	0.558755	668	PTV_and_damaging_missense	logistic
ANM_neoplasm_surgery_free	REEP5	HGNC:30077	0.248136	0.424386	0.558756	82	PTV_and_damaging_missense	linear
ANM_neoplasm_surgery_free	UPF3A	HGNC:20332	0.110234	0.188535	0.558761	418	PTV_and_damaging_missense	linear
ANM_neoplasm_surgery_free	PPP2R2D	HGNC:23732	-0.346593	0.592788	0.558762	42	PTV_and_damaging_missense	linear
had_menopause	WBP11	HGNC:16461	-0.210155	0.359439	0.558766	161	PTV_and_damaging_missense	logistic
had_menopause_neoplasm_surgery_free	FAM221A	HGNC:27977	0.0570674	0.0976075	0.558775	2116	PTV_and_damaging_missense	logistic
ANM	TNFRSF1A	HGNC:11916	-0.684426	1.17065	0.55878	11	PTV_only	linear
ANM	RPL8	HGNC:10368	0.303391	0.518937	0.558792	56	PTV_and_damaging_missense	linear
had_menopause	SPDL1	HGNC:26010	-0.0436306	0.0746286	0.558792	282	PTV_only	Cox
had_menopause_neoplasm_surgery_free	PC	HGNC:8636	-0.146218	0.250101	0.558792	22	PTV_only	Cox
had_menopause_neoplasm_surgery_free	RPS6KB2	HGNC:10437	0.186543	0.319092	0.558813	206	PTV_only	logistic
had_menopause_neoplasm_surgery_free	MED23	HGNC:2372	-0.171411	0.293211	0.558817	215	PTV_and_damaging_missense	logistic
had_menopause_neoplasm_surgery_free	ZNF772	HGNC:33106	-0.0598452	0.10237	0.558818	1763	PTV_and_damaging_missense	logistic
ANM	PRR14	HGNC:28458	-0.473288	0.809595	0.55882	23	PTV_only	linear
ANM	UBN2	HGNC:21931	0.0469711	0.0803536	0.558849	2420	PTV_and_damaging_missense	linear
ANM	MYCBPAP	HGNC:19677	-0.298108	0.509977	0.558851	58	PTV_only	linear
ANM	CSNK2A1	HGNC:2457	0.52071	0.890789	0.558852	19	PTV_only	linear
had_menopause	INTS5	HGNC:29352	0.131264	0.224568	0.558871	350	PTV_and_damaging_missense	logistic
had_menopause	PPL	HGNC:9273	0.0159304	0.0272541	0.558876	2148	PTV_and_damaging_missense	Cox
had_menopause_neoplasm_surgery_free	SERPINB1	HGNC:3311	-0.289588	0.495447	0.558885	82	PTV_and_damaging_missense	logistic
had_menopause	MPZL2	HGNC:3496	0.135031	0.231021	0.558887	354	PTV_and_damaging_missense	logistic
had_menopause	LEMD2	HGNC:21244	-0.329993	0.564582	0.55889	64	PTV_only	logistic
had_menopause	SLC45A1	HGNC:17939	-0.0913228	0.156245	0.558894	65	PTV_only	Cox
ANM_neoplasm_surgery_free	AGAP6	HGNC:23466	-0.1548	0.26485	0.558898	211	PTV_and_damaging_missense	linear
ANM	LPP	HGNC:6679	0.0652919	0.111711	0.558905	1227	PTV_and_damaging_missense	linear
ANM	ANO8	HGNC:29329	0.0875335	0.149767	0.558909	678	PTV_and_damaging_missense	linear
ANM	DCAF17	HGNC:25784	0.445026	0.761476	0.558935	26	PTV_only	linear
ANM	MX2	HGNC:7533	0.298034	0.509964	0.558938	58	PTV_only	linear
ANM_neoplasm_surgery_free	TPST1	HGNC:12020	0.317559	0.54338	0.558944	50	PTV_and_damaging_missense	linear
ANM	AADAT	HGNC:17929	0.275245	0.470984	0.55895	68	PTV_and_damaging_missense	linear
had_menopause	NCR3	HGNC:19077	0.234563	0.401376	0.558953	136	PTV_and_damaging_missense	logistic
had_menopause_neoplasm_surgery_free	ASPSCR1	HGNC:13825	-0.0475869	0.0814292	0.558954	2904	PTV_and_damaging_missense	logistic
ANM_neoplasm_surgery_free	PHYHD1	HGNC:23396	0.0992325	0.169805	0.55896	516	PTV_and_damaging_missense	linear
ANM_neoplasm_surgery_free	GABRB1	HGNC:4081	0.254308	0.435169	0.55896	78	PTV_and_damaging_missense	linear
had_menopause	COX15	HGNC:2263	0.116693	0.199687	0.558965	496	PTV_and_damaging_missense	logistic
ANM_neoplasm_surgery_free	TEX26	HGNC:28622	-0.458187	0.784084	0.558981	24	PTV_only	linear
had_menopause	CAPN1	HGNC:1476	0.0141251	0.0241722	0.558984	2630	PTV_and_damaging_missense	Cox
had_menopause	PILRA	HGNC:20396	0.177229	0.303303	0.558999	194	PTV_only	logistic
had_menopause_neoplasm_surgery_free	ARL6IP4	HGNC:18076	-0.157783	0.270024	0.558999	234	PTV_only	logistic
had_menopause_neoplasm_surgery_free	NUMA1	HGNC:8059	-0.0169527	0.0290129	0.559008	1877	PTV_and_damaging_missense	Cox
ANM_neoplasm_surgery_free	C19orf12	HGNC:25443	-0.544579	0.93201	0.559017	17	PTV_only	linear
had_menopause_neoplasm_surgery_free	MBTPS1	HGNC:15456	0.0145415	0.0248875	0.559026	2518	PTV_and_damaging_missense	Cox
ANM	HSP90AB1	HGNC:5258	0.152794	0.261505	0.559029	221	PTV_and_damaging_missense	linear
ANM_neoplasm_surgery_free	PER3	HGNC:8847	-0.235402	0.402894	0.559035	91	PTV_only	linear
had_menopause_neoplasm_surgery_free	COQ3	HGNC:18175	0.0662074	0.113318	0.559044	126	PTV_and_damaging_missense	Cox
had_menopause	NTN5	HGNC:25208	0.0277209	0.0474459	0.559044	694	PTV_and_damaging_missense	Cox
had_menopause_neoplasm_surgery_free	SCRG1	HGNC:17036	0.500696	0.856974	0.559045	28	PTV_and_damaging_missense	logistic
ANM_neoplasm_surgery_free	C11orf21	HGNC:13231	-0.252617	0.432373	0.55905	79	PTV_and_damaging_missense	linear
had_menopause	NFIX	HGNC:7788	0.253485	0.43388	0.559067	85	PTV_and_damaging_missense	logistic
had_menopause_neoplasm_surgery_free	GIPC2	HGNC:18177	0.668177	1.14374	0.559082	20	PTV_only	logistic
had_menopause	CAMLG	HGNC:1471	0.0512935	0.087802	0.559089	189	PTV_and_damaging_missense	Cox
ANM_neoplasm_surgery_free	NUTM2G	HGNC:23449	0.0510329	0.0873561	0.559092	2000	PTV_and_damaging_missense	linear
had_menopause_neoplasm_surgery_free	HDHD5	HGNC:1843	-0.126846	0.217137	0.559103	372	PTV_and_damaging_missense	logistic
had_menopause	PLEKHF1	HGNC:20764	-0.0976227	0.167112	0.559103	674	PTV_and_damaging_missense	logistic
had_menopause_neoplasm_surgery_free	UBE3C	HGNC:16803	0.187985	0.3218	0.559108	202	PTV_and_damaging_missense	logistic
ANM	UNC5D	HGNC:18634	-0.683799	1.17056	0.559113	11	PTV_only	linear
had_menopause_neoplasm_surgery_free	PIGH	HGNC:8964	-0.0810533	0.138752	0.559114	88	PTV_and_damaging_missense	Cox
had_menopause_neoplasm_surgery_free	TBX4	HGNC:11603	0.115431	0.197606	0.559122	452	PTV_and_damaging_missense	logistic
had_menopause_neoplasm_surgery_free	IL10RA	HGNC:5964	-0.0152221	0.02606	0.559142	2359	PTV_and_damaging_missense	Cox
had_menopause_neoplasm_surgery_free	SLC39A14	HGNC:20858	-0.0480795	0.0823118	0.559143	226	PTV_and_damaging_missense	Cox
had_menopause	HSPH1	HGNC:16969	0.596302	1.02089	0.559154	22	PTV_only	logistic
had_menopause	NDNF	HGNC:26256	-0.210011	0.35955	0.559157	142	PTV_and_damaging_missense	logistic
had_menopause	ECEL1	HGNC:3147	0.0197959	0.0338919	0.559161	1341	PTV_and_damaging_missense	Cox
had_menopause_neoplasm_surgery_free	SLC52A3	HGNC:16187	0.491272	0.841093	0.559161	25	PTV_only	logistic
had_menopause_neoplasm_surgery_free	TRAPPC9	HGNC:30832	0.311236	0.532859	0.559161	96	PTV_only	logistic
ANM_neoplasm_surgery_free	PDK2	HGNC:8810	-0.599533	1.02646	0.559171	14	PTV_only	linear
had_menopause_neoplasm_surgery_free	HLA-DRB5	HGNC:4953	0.298041	0.510283	0.559173	85	PTV_only	logistic
had_menopause	PNKP	HGNC:9154	0.029885	0.051168	0.559182	570	PTV_only	Cox
had_menopause	VSIG10L2	HGNC:27879	-0.0816674	0.139829	0.559185	947	PTV_and_damaging_missense	logistic
ANM_neoplasm_surgery_free	SLFN13	HGNC:26481	0.260902	0.446709	0.559187	74	PTV_only	linear
ANM	NABP2	HGNC:28412	-0.42859	0.733823	0.559188	28	PTV_and_damaging_missense	linear
had_menopause	GP6	HGNC:14388	-0.0462445	0.0791795	0.559189	252	PTV_and_damaging_missense	Cox
ANM	GPI	HGNC:4458	0.483444	0.827766	0.559199	22	PTV_only	linear
ANM_neoplasm_surgery_free	SERHL2	HGNC:29446	-0.170314	0.291616	0.5592	174	PTV_only	linear
had_menopause_neoplasm_surgery_free	RANBP3L	HGNC:26353	0.344948	0.590654	0.559213	53	PTV_only	logistic
had_menopause_neoplasm_surgery_free	TMED1	HGNC:17291	0.110403	0.189045	0.559218	48	PTV_only	Cox
had_menopause	CRIP3	HGNC:17751	0.110399	0.189038	0.559218	41	PTV_only	Cox
had_menopause_neoplasm_surgery_free	ELMOD1	HGNC:25334	0.266078	0.455614	0.559222	62	PTV_and_damaging_missense	logistic
had_menopause	SEC11A	HGNC:17718	0.10019	0.171559	0.559223	59	PTV_and_damaging_missense	Cox
ANM_neoplasm_surgery_free	DEFB121	HGNC:18101	0.579167	0.991727	0.559223	15	PTV_and_damaging_missense	linear
ANM	C12orf42	HGNC:24729	0.349907	0.59916	0.559225	42	PTV_only	linear
ANM	PA2G4	HGNC:8550	-0.654495	1.12073	0.559227	12	PTV_and_damaging_missense	linear
had_menopause	UTP20	HGNC:17897	0.0131798	0.0225687	0.559228	3136	PTV_and_damaging_missense	Cox
ANM_neoplasm_surgery_free	SLC1A7	HGNC:10945	-0.423983	0.726025	0.559237	28	PTV_only	linear
had_menopause_neoplasm_surgery_free	N4BP2L2	HGNC:26916	-0.0599951	0.102737	0.559241	146	PTV_only	Cox
ANM_neoplasm_surgery_free	ZNF445	HGNC:21018	-0.151899	0.260115	0.559243	219	PTV_and_damaging_missense	linear
ANM	TMEM258	HGNC:1164	-0.683601	1.17062	0.559245	11	PTV_only	linear
had_menopause_neoplasm_surgery_free	PLEKHJ1	HGNC:18211	-0.137704	0.235811	0.559248	26	PTV_only	Cox
had_menopause_neoplasm_surgery_free	PRRC2B	HGNC:28121	0.0122019	0.0208952	0.559249	3613	PTV_and_damaging_missense	Cox
ANM	CAPN1	HGNC:1476	-0.303051	0.518964	0.559254	56	PTV_only	linear
had_menopause	MTMR7	HGNC:7454	-0.116822	0.200057	0.559259	41	PTV_only	Cox
had_menopause	C19orf81	HGNC:40041	0.49715	0.851377	0.559264	18	PTV_only	logistic
had_menopause_neoplasm_surgery_free	FXYD3	HGNC:4027	0.161263	0.276171	0.55927	269	PTV_and_damaging_missense	logistic
ANM	SUMF1	HGNC:20376	-0.21436	0.367109	0.55928	112	PTV_and_damaging_missense	linear
ANM_neoplasm_surgery_free	LAMA5	HGNC:6485	-0.0341083	0.0584145	0.559288	4696	PTV_and_damaging_missense	linear
had_menopause_neoplasm_surgery_free	TOX	HGNC:18988	-0.204342	0.349969	0.559297	178	PTV_and_damaging_missense	logistic
had_menopause	BTN3A1	HGNC:1138	0.0784793	0.134409	0.559298	1035	PTV_and_damaging_missense	logistic
ANM	LYL1	HGNC:6734	-0.520194	0.890927	0.559303	19	PTV_only	linear
had_menopause	ALG10	HGNC:23162	0.103346	0.177001	0.559305	616	PTV_and_damaging_missense	logistic
had_menopause	CHGA	HGNC:1929	-0.0810021	0.138736	0.559316	1016	PTV_and_damaging_missense	logistic
had_menopause	AKR7A2	HGNC:389	0.220703	0.378015	0.559322	15	PTV_only	Cox
had_menopause_neoplasm_surgery_free	MED22	HGNC:11477	0.121775	0.208575	0.559326	32	PTV_only	Cox
had_menopause	KLHDC9	HGNC:28489	-0.055462	0.0949956	0.559329	173	PTV_only	Cox
ANM	SYT5	HGNC:11513	-0.377843	0.647169	0.559329	36	PTV_only	linear
ANM	HAO1	HGNC:4809	-0.117319	0.200949	0.559338	375	PTV_and_damaging_missense	linear
ANM	C1orf174	HGNC:27915	0.189039	0.323801	0.559348	144	PTV_and_damaging_missense	linear
had_menopause	DOC2B	HGNC:2986	0.0493902	0.084601	0.559354	210	PTV_and_damaging_missense	Cox
had_menopause	GORASP2	HGNC:17500	-0.612678	1.04955	0.559385	15	PTV_only	logistic
had_menopause_neoplasm_surgery_free	ZSCAN9	HGNC:12984	-0.588961	1.00896	0.559401	18	PTV_only	logistic
had_menopause_neoplasm_surgery_free	GSK3B	HGNC:4617	-0.238335	0.408297	0.559402	15	PTV_only	Cox
ANM_neoplasm_surgery_free	ZFAND2A	HGNC:28073	-0.373746	0.64027	0.559403	36	PTV_only	linear
had_menopause_neoplasm_surgery_free	KAT2B	HGNC:8638	0.11607	0.198844	0.559404	485	PTV_only	logistic
had_menopause_neoplasm_surgery_free	FAM86B1	HGNC:28268	-0.0482309	0.0826259	0.559404	2791	PTV_and_damaging_missense	logistic
had_menopause	HERC3	HGNC:4876	-0.10487	0.179658	0.559409	45	PTV_only	Cox
ANM_neoplasm_surgery_free	METTL1	HGNC:7030	-0.167348	0.286694	0.559414	180	PTV_and_damaging_missense	linear
had_menopause	SPX	HGNC:28139	0.228804	0.391988	0.559421	115	PTV_and_damaging_missense	logistic
had_menopause_neoplasm_surgery_free	PAH	HGNC:8582	0.0544686	0.0933224	0.559449	2128	PTV_and_damaging_missense	logistic
had_menopause	BMP10	HGNC:20869	0.211926	0.363104	0.559456	161	PTV_and_damaging_missense	logistic
had_menopause_neoplasm_surgery_free	KLK10	HGNC:6358	0.100505	0.172202	0.559459	646	PTV_and_damaging_missense	logistic
had_menopause	SYT5	HGNC:11513	0.0286306	0.0490551	0.559462	643	PTV_and_damaging_missense	Cox
had_menopause	PPP4R2	HGNC:18296	0.182702	0.31304	0.559463	185	PTV_and_damaging_missense	logistic
ANM_neoplasm_surgery_free	CEACAM21	HGNC:28834	0.223213	0.382453	0.559468	101	PTV_and_damaging_missense	linear
ANM	SLC25A32	HGNC:29683	0.407247	0.697799	0.55948	31	PTV_only	linear
had_menopause_neoplasm_surgery_free	KPNA3	HGNC:6396	-0.423507	0.725663	0.559481	39	PTV_and_damaging_missense	logistic
ANM_neoplasm_surgery_free	GABRB3	HGNC:4083	-0.675795	1.15797	0.55949	11	PTV_only	linear
ANM_neoplasm_surgery_free	RREB1	HGNC:10449	-0.09027	0.154686	0.559511	623	PTV_and_damaging_missense	linear
had_menopause_neoplasm_surgery_free	TMEM182	HGNC:26391	-0.704182	1.20669	0.559512	15	PTV_only	logistic
had_menopause_neoplasm_surgery_free	ACSBG1	HGNC:29567	0.139653	0.23931	0.559514	306	PTV_and_damaging_missense	logistic
ANM	SERPINB7	HGNC:13902	0.12121	0.207708	0.559518	351	PTV_and_damaging_missense	linear
ANM_neoplasm_surgery_free	SAG	HGNC:10521	-0.402628	0.689966	0.559527	31	PTV_only	linear
had_menopause_neoplasm_surgery_free	MMP20	HGNC:7167	0.109573	0.187776	0.559537	543	PTV_only	logistic
had_menopause	CHD1	HGNC:1915	0.0986633	0.169091	0.559563	51	PTV_only	Cox
had_menopause	AIP	HGNC:358	-0.0402406	0.0689657	0.559565	325	PTV_and_damaging_missense	Cox
ANM	HPSE2	HGNC:18374	-0.0518359	0.0888382	0.559568	1959	PTV_and_damaging_missense	linear
had_menopause	PLTP	HGNC:9093	-0.104831	0.179667	0.559575	49	PTV_only	Cox
ANM	HSPG2	HGNC:5273	-0.168569	0.288905	0.559576	181	PTV_only	linear
had_menopause	SIX2	HGNC:10888	-0.0656903	0.112586	0.559579	124	PTV_and_damaging_missense	Cox
had_menopause	NSF	HGNC:8016	-0.623366	1.0684	0.559584	21	PTV_only	logistic
ANM	NBPF10	HGNC:31992	-0.142906	0.244942	0.559608	252	PTV_only	linear
ANM	SVOPL	HGNC:27034	0.0821393	0.140789	0.559612	768	PTV_only	linear
had_menopause_neoplasm_surgery_free	RRAS	HGNC:10447	-0.237263	0.406688	0.559621	118	PTV_only	logistic
had_menopause_neoplasm_surgery_free	IDI1	HGNC:5387	0.201883	0.346054	0.559634	176	PTV_and_damaging_missense	logistic
had_menopause	AREG	HGNC:651	0.161825	0.277392	0.559638	20	PTV_only	Cox
had_menopause_neoplasm_surgery_free	SLC1A4	HGNC:10942	0.120725	0.206941	0.559639	420	PTV_and_damaging_missense	logistic
ANM_neoplasm_surgery_free	SNTA1	HGNC:11167	0.578595	0.99181	0.559645	15	PTV_only	linear
had_menopause_neoplasm_surgery_free	HMX1	HGNC:5017	-0.0669696	0.1148	0.55965	111	PTV_and_damaging_missense	Cox
had_menopause_neoplasm_surgery_free	TRAF5	HGNC:12035	0.0512324	0.0878244	0.559658	207	PTV_and_damaging_missense	Cox
ANM	OLFM4	HGNC:17190	-0.0594552	0.101922	0.559666	1479	PTV_and_damaging_missense	linear
ANM	CDH17	HGNC:1756	0.290071	0.49726	0.559667	61	PTV_only	linear
had_menopause_neoplasm_surgery_free	PPP1R32	HGNC:28869	0.202569	0.347263	0.559671	175	PTV_only	logistic
had_menopause_neoplasm_surgery_free	HAUS2	HGNC:25530	0.397713	0.681814	0.559681	39	PTV_and_damaging_missense	logistic
ANM_neoplasm_surgery_free	TNFRSF11B	HGNC:11909	-0.500955	0.858824	0.559691	20	PTV_and_damaging_missense	linear
had_menopause_neoplasm_surgery_free	BEND4	HGNC:23815	0.252422	0.432761	0.559702	117	PTV_and_damaging_missense	logistic
had_menopause_neoplasm_surgery_free	GZMH	HGNC:4710	0.389876	0.668417	0.559703	55	PTV_and_damaging_missense	logistic
had_menopause_neoplasm_surgery_free	MYBL1	HGNC:7547	-0.0753517	0.129187	0.559708	83	PTV_and_damaging_missense	Cox
had_menopause	CORO6	HGNC:21356	0.351575	0.602762	0.559709	43	PTV_only	logistic
had_menopause_neoplasm_surgery_free	SLC15A3	HGNC:18068	0.0229063	0.0392723	0.559712	1032	PTV_and_damaging_missense	Cox
had_menopause_neoplasm_surgery_free	PDGFA	HGNC:8799	-0.0355176	0.0608956	0.559723	439	PTV_and_damaging_missense	Cox
had_menopause	CCT2	HGNC:1615	0.0375546	0.0643889	0.559728	388	PTV_and_damaging_missense	Cox
had_menopause_neoplasm_surgery_free	KDM2A	HGNC:13606	-0.222319	0.381179	0.559732	146	PTV_and_damaging_missense	logistic
had_menopause	CHD1	HGNC:1915	-0.428921	0.735428	0.559741	51	PTV_only	logistic
had_menopause_neoplasm_surgery_free	SRP9	HGNC:11304	0.537108	0.920943	0.559748	13	PTV_only	logistic
had_menopause	SFSWAP	HGNC:10790	0.0989632	0.169686	0.559748	665	PTV_and_damaging_missense	logistic
ANM_neoplasm_surgery_free	LXN	HGNC:13347	-0.240323	0.412078	0.559763	87	PTV_and_damaging_missense	linear
had_menopause	CACNA1B	HGNC:1389	0.34575	0.592862	0.559766	51	PTV_only	logistic
had_menopause_neoplasm_surgery_free	ATP5PO	HGNC:850	-0.206208	0.35359	0.55977	15	PTV_only	Cox
had_menopause_neoplasm_surgery_free	TBL1XR1	HGNC:29529	-0.56749	0.973096	0.559772	14	PTV_and_damaging_missense	logistic
had_menopause_neoplasm_surgery_free	METTL21C	HGNC:33717	-0.961141	1.6482	0.559796	10	PTV_only	logistic
ANM	PIGV	HGNC:26031	-0.323564	0.554861	0.559798	49	PTV_only	linear
ANM	ARID1B	HGNC:18040	-0.102081	0.175056	0.559805	495	PTV_and_damaging_missense	linear
had_menopause	EIF5B	HGNC:30793	-0.0135039	0.0231585	0.55982	2974	PTV_and_damaging_missense	Cox
had_menopause	FUZ	HGNC:26219	-0.0566831	0.0972095	0.559824	200	PTV_and_damaging_missense	Cox
had_menopause_neoplasm_surgery_free	STK4	HGNC:11408	-0.252328	0.432736	0.559827	97	PTV_only	logistic
had_menopause	LRRC27	HGNC:29346	0.0274798	0.0471273	0.559828	670	PTV_and_damaging_missense	Cox
had_menopause	ARID1B	HGNC:18040	0.168371	0.288763	0.559841	24	PTV_only	Cox
had_menopause_neoplasm_surgery_free	SPOPL	HGNC:27934	0.0786684	0.134923	0.559853	94	PTV_and_damaging_missense	Cox
had_menopause	DCTPP1	HGNC:28777	0.192828	0.330718	0.559854	184	PTV_and_damaging_missense	logistic
ANM	N6AMT1	HGNC:16021	0.278778	0.478129	0.559855	66	PTV_and_damaging_missense	linear
ANM	PSPH	HGNC:9577	0.102793	0.176303	0.559862	488	PTV_and_damaging_missense	linear
had_menopause_neoplasm_surgery_free	DENND6A	HGNC:26635	0.039397	0.0675711	0.559863	337	PTV_and_damaging_missense	Cox
had_menopause	FKBP15	HGNC:23397	0.212883	0.365143	0.559885	131	PTV_only	logistic
ANM_neoplasm_surgery_free	DPPA2	HGNC:19197	0.543101	0.931556	0.559893	17	PTV_only	linear
had_menopause_neoplasm_surgery_free	RABL2A	HGNC:9799	0.354169	0.607496	0.559894	51	PTV_only	logistic
ANM	NME1	HGNC:7849	-0.142534	0.244484	0.559897	253	PTV_and_damaging_missense	linear
ANM	PPP2R5C	HGNC:9311	0.147238	0.252554	0.559898	237	PTV_and_damaging_missense	linear
ANM_neoplasm_surgery_free	ZNF587B	HGNC:37142	0.430974	0.739247	0.559902	27	PTV_only	linear
had_menopause_neoplasm_surgery_free	HLA-DRA	HGNC:4947	-0.141443	0.242622	0.559908	29	PTV_and_damaging_missense	Cox
had_menopause_neoplasm_surgery_free	MPHOSPH9	HGNC:7215	0.330095	0.566228	0.559912	57	PTV_only	logistic
had_menopause_neoplasm_surgery_free	VWC2	HGNC:30200	-0.361067	0.619358	0.559913	46	PTV_and_damaging_missense	logistic
ANM	CRISP1	HGNC:304	0.452704	0.776545	0.559914	25	PTV_only	linear
had_menopause	PAXX	HGNC:27849	-0.306236	0.52531	0.559918	69	PTV_only	logistic
ANM_neoplasm_surgery_free	LTF	HGNC:6720	0.253665	0.435129	0.559919	78	PTV_only	linear
ANM_neoplasm_surgery_free	CEP192	HGNC:25515	0.0530498	0.0910009	0.559923	1838	PTV_and_damaging_missense	linear
had_menopause_neoplasm_surgery_free	EIF5	HGNC:3299	0.0933873	0.160198	0.559928	58	PTV_and_damaging_missense	Cox
had_menopause	USP45	HGNC:20080	0.014697	0.0252117	0.559932	2400	PTV_only	Cox
had_menopause	TRPM3	HGNC:17992	-0.015614	0.0267851	0.559936	2174	PTV_and_damaging_missense	Cox
had_menopause_neoplasm_surgery_free	WIPI1	HGNC:25471	-0.127244	0.218283	0.55994	32	PTV_only	Cox
ANM_neoplasm_surgery_free	DNAH7	HGNC:18661	-0.0753171	0.129204	0.559941	897	PTV_only	linear
had_menopause	ST7	HGNC:11351	-0.178749	0.306644	0.559946	179	PTV_and_damaging_missense	logistic
had_menopause_neoplasm_surgery_free	TMEM101	HGNC:28653	0.0625514	0.107307	0.559947	119	PTV_and_damaging_missense	Cox
had_menopause	ITFG1	HGNC:30697	-0.12158	0.208597	0.559995	31	PTV_only	Cox
had_menopause_neoplasm_surgery_free	FHIP2B	HGNC:16492	-0.315638	0.541554	0.560002	64	PTV_only	logistic
ANM	GSDMD	HGNC:25697	-0.130243	0.223462	0.560002	303	PTV_and_damaging_missense	linear
had_menopause	VPS37B	HGNC:25754	-0.115587	0.198322	0.56001	492	PTV_and_damaging_missense	logistic
had_menopause	EIF2S2	HGNC:3266	-0.221445	0.379967	0.560028	180	PTV_and_damaging_missense	logistic
had_menopause_neoplasm_surgery_free	RAET1G	HGNC:16795	-0.340753	0.584687	0.560032	77	PTV_and_damaging_missense	logistic
had_menopause_neoplasm_surgery_free	HJURP	HGNC:25444	-0.0218581	0.0375057	0.560032	1124	PTV_and_damaging_missense	Cox
had_menopause	GLRX5	HGNC:20134	0.256065	0.439377	0.560034	117	PTV_and_damaging_missense	logistic
had_menopause	APOB	HGNC:603	-0.185197	0.317787	0.560048	168	PTV_only	logistic
had_menopause	MRPL21	HGNC:14479	0.0178769	0.0306764	0.560056	1632	PTV_and_damaging_missense	Cox
had_menopause	WDFY2	HGNC:20482	0.145715	0.250048	0.560062	19	PTV_only	Cox
ANM	IL1A	HGNC:5991	0.202504	0.347508	0.560076	125	PTV_and_damaging_missense	linear
had_menopause	KLHDC1	HGNC:19836	0.0453141	0.0777619	0.560076	251	PTV_only	Cox
had_menopause	SLC43A2	HGNC:23087	0.0312662	0.0536565	0.560089	559	PTV_and_damaging_missense	Cox
had_menopause_neoplasm_surgery_free	LSAMP	HGNC:6705	-0.363752	0.624263	0.560102	40	PTV_and_damaging_missense	logistic
had_menopause_neoplasm_surgery_free	CTH	HGNC:2501	-0.312309	0.535989	0.56011	63	PTV_only	logistic
had_menopause_neoplasm_surgery_free	CASP8	HGNC:1509	-0.0497493	0.0853807	0.560111	202	PTV_and_damaging_missense	Cox
ANM_neoplasm_surgery_free	EPHX2	HGNC:3402	0.253574	0.435193	0.560117	78	PTV_only	linear
ANM	PXDN	HGNC:14966	-0.0706793	0.121303	0.56012	1038	PTV_and_damaging_missense	linear
had_menopause	SPEN	HGNC:17575	-0.326492	0.56035	0.560125	60	PTV_only	logistic
ANM_neoplasm_surgery_free	SPRED3	HGNC:31041	-0.208876	0.358492	0.560129	115	PTV_and_damaging_missense	linear
had_menopause_neoplasm_surgery_free	HMOX2	HGNC:5014	-0.0352246	0.0604568	0.560135	418	PTV_and_damaging_missense	Cox
ANM_neoplasm_surgery_free	C8orf33	HGNC:26104	0.389747	0.66893	0.560136	33	PTV_and_damaging_missense	linear
ANM	SLFN11	HGNC:26633	-0.251446	0.431571	0.560145	81	PTV_only	linear
had_menopause	EML1	HGNC:3330	0.118954	0.204169	0.560146	40	PTV_only	Cox
had_menopause	TOE1	HGNC:15954	-0.248127	0.425879	0.560148	98	PTV_only	logistic
had_menopause	ARL14EP	HGNC:26798	-0.0169175	0.029037	0.560149	1850	PTV_only	Cox
had_menopause	STAT3	HGNC:11364	-0.096799	0.166145	0.56015	656	PTV_and_damaging_missense	logistic
had_menopause	CLK3	HGNC:2071	-0.0779316	0.133762	0.560153	1152	PTV_and_damaging_missense	logistic
ANM	RNF141	HGNC:21159	0.305093	0.523663	0.560156	55	PTV_and_damaging_missense	linear
had_menopause	NOC2L	HGNC:24517	-0.0539085	0.0925298	0.560158	192	PTV_only	Cox
ANM_neoplasm_surgery_free	LHFPL2	HGNC:6588	0.349772	0.600401	0.560189	41	PTV_and_damaging_missense	linear
had_menopause_neoplasm_surgery_free	GLRX3	HGNC:15987	0.217623	0.373573	0.5602	109	PTV_and_damaging_missense	logistic
ANM	BRD3	HGNC:1104	0.0834865	0.143316	0.560208	741	PTV_and_damaging_missense	linear
had_menopause_neoplasm_surgery_free	ODAD3	HGNC:28303	0.0161439	0.0277134	0.560208	2059	PTV_and_damaging_missense	Cox
ANM	AGPAT2	HGNC:325	-0.1927	0.330811	0.560226	138	PTV_and_damaging_missense	linear
had_menopause_neoplasm_surgery_free	NELFE	HGNC:13974	-0.0785914	0.134921	0.56023	91	PTV_and_damaging_missense	Cox
had_menopause_neoplasm_surgery_free	TRIM17	HGNC:13430	-0.438274	0.752425	0.560242	32	PTV_only	logistic
ANM_neoplasm_surgery_free	TRIM59	HGNC:30834	-0.291402	0.500277	0.560244	59	PTV_only	linear
ANM_neoplasm_surgery_free	NET1	HGNC:14592	0.141235	0.242483	0.560264	252	PTV_and_damaging_missense	linear
ANM_neoplasm_surgery_free	MTCH2	HGNC:17587	-0.383708	0.658783	0.560266	34	PTV_and_damaging_missense	linear
had_menopause	MOB3C	HGNC:29800	0.173043	0.2971	0.560269	237	PTV_and_damaging_missense	logistic
had_menopause	UBE4A	HGNC:12499	-0.0308165	0.0529101	0.560276	568	PTV_and_damaging_missense	Cox
had_menopause_neoplasm_surgery_free	KCNA1	HGNC:6218	-0.092136	0.158193	0.560277	65	PTV_and_damaging_missense	Cox
ANM	NELFA	HGNC:12768	-0.565308	0.970601	0.560278	16	PTV_only	linear
had_menopause	RAB3B	HGNC:9778	-0.212668	0.365166	0.560306	166	PTV_and_damaging_missense	logistic
had_menopause	F11	HGNC:3529	-0.171589	0.294633	0.560308	205	PTV_only	logistic
had_menopause_neoplasm_surgery_free	IL12B	HGNC:5970	-0.659403	1.13228	0.560318	15	PTV_only	logistic
ANM_neoplasm_surgery_free	UMPS	HGNC:12563	0.597826	1.02654	0.56032	14	PTV_only	linear
had_menopause	LRAT	HGNC:6685	0.273343	0.46937	0.560324	88	PTV_and_damaging_missense	logistic
ANM	SCGB3A1	HGNC:18384	-0.268483	0.461027	0.560326	71	PTV_only	linear
had_menopause	U2AF2	HGNC:23156	-0.110085	0.189033	0.560327	49	PTV_only	Cox
had_menopause	FDXR	HGNC:3642	-0.0791172	0.135862	0.56034	1092	PTV_and_damaging_missense	logistic
had_menopause	SFRP1	HGNC:10776	-0.0655666	0.112592	0.560341	127	PTV_and_damaging_missense	Cox
ANM_neoplasm_surgery_free	DPF3	HGNC:17427	-0.488123	0.838215	0.560343	21	PTV_only	linear
had_menopause	ANKRD20A1	HGNC:23665	-0.0290857	0.0499475	0.560348	615	PTV_and_damaging_missense	Cox
had_menopause	DDB1	HGNC:2717	0.0186852	0.0320877	0.560353	1566	PTV_and_damaging_missense	Cox
had_menopause	RAB19	HGNC:19982	-0.473019	0.812309	0.560355	24	PTV_only	logistic
had_menopause	EDNRB	HGNC:3180	0.0985029	0.169158	0.560357	676	PTV_and_damaging_missense	logistic
had_menopause_neoplasm_surgery_free	STPG1	HGNC:28070	0.0171101	0.0293843	0.560374	1826	PTV_and_damaging_missense	Cox
had_menopause_neoplasm_surgery_free	CNGA4	HGNC:2152	-0.0349465	0.0600165	0.560378	424	PTV_and_damaging_missense	Cox
had_menopause_neoplasm_surgery_free	CCDC88A	HGNC:25523	0.115231	0.197905	0.560395	537	PTV_and_damaging_missense	logistic
had_menopause	TJP2	HGNC:11828	0.0270848	0.0465191	0.560413	749	PTV_and_damaging_missense	Cox
had_menopause	OAT	HGNC:8091	0.224259	0.38518	0.56042	115	PTV_only	logistic
ANM_neoplasm_surgery_free	TARM1	HGNC:37250	-0.0571197	0.0981078	0.560425	1575	PTV_and_damaging_missense	linear
had_menopause_neoplasm_surgery_free	ZDHHC17	HGNC:18412	-0.211549	0.36336	0.56043	121	PTV_and_damaging_missense	logistic
had_menopause	OSER1	HGNC:16105	0.0659592	0.113295	0.560439	109	PTV_and_damaging_missense	Cox
had_menopause_neoplasm_surgery_free	DYNC1I1	HGNC:2963	-0.184128	0.316279	0.560453	15	PTV_only	Cox
had_menopause	VSTM2B	HGNC:33595	-0.0489058	0.0840063	0.560453	222	PTV_and_damaging_missense	Cox
had_menopause	NFKBIL1	HGNC:7800	-0.205838	0.353586	0.56047	10	PTV_only	Cox
had_menopause	IMMP1L	HGNC:26317	-0.0472684	0.0811984	0.560476	220	PTV_and_damaging_missense	Cox
had_menopause_neoplasm_surgery_free	CCN5	HGNC:12770	0.127065	0.21828	0.560488	26	PTV_only	Cox
ANM_neoplasm_surgery_free	NSMCE2	HGNC:26513	-0.304351	0.522835	0.560491	54	PTV_and_damaging_missense	linear
had_menopause_neoplasm_surgery_free	BMT2	HGNC:26475	0.20181	0.346689	0.560496	164	PTV_and_damaging_missense	logistic
had_menopause	GMNN	HGNC:17493	-0.205842	0.353617	0.560496	12	PTV_only	Cox
ANM	CRX	HGNC:2383	0.326272	0.560515	0.560505	48	PTV_and_damaging_missense	linear
had_menopause	MRPL9	HGNC:14277	0.287501	0.493914	0.560507	70	PTV_only	logistic
ANM_neoplasm_surgery_free	AKAP9	HGNC:379	0.0765637	0.131532	0.560508	865	PTV_only	linear
had_menopause	PTGFRN	HGNC:9601	0.603153	1.03619	0.560509	10	PTV_only	logistic
had_menopause_neoplasm_surgery_free	GLRA1	HGNC:4326	0.577391	0.991993	0.560532	22	PTV_only	logistic
ANM_neoplasm_surgery_free	SUN1	HGNC:18587	0.0514273	0.0883558	0.560536	1953	PTV_and_damaging_missense	linear
had_menopause	MYOM3	HGNC:26679	0.0114403	0.0196556	0.560541	4160	PTV_and_damaging_missense	Cox
had_menopause_neoplasm_surgery_free	EN1	HGNC:3342	0.0494361	0.0849365	0.560542	218	PTV_and_damaging_missense	Cox
had_menopause_neoplasm_surgery_free	STAMBP	HGNC:16950	-0.104653	0.179807	0.560544	50	PTV_only	Cox
ANM	CIITA	HGNC:7067	0.189799	0.326095	0.560545	142	PTV_only	linear
had_menopause_neoplasm_surgery_free	TREML2	HGNC:21092	0.149667	0.257145	0.560545	297	PTV_and_damaging_missense	logistic
had_menopause	PSME3	HGNC:9570	-1.2935	2.22242	0.56055	11	PTV_only	logistic
ANM	SLC4A7	HGNC:11033	-0.434949	0.7473	0.56055	27	PTV_only	linear
ANM_neoplasm_surgery_free	ZNF689	HGNC:25173	0.216285	0.371608	0.560552	107	PTV_and_damaging_missense	linear
had_menopause	SKOR2	HGNC:32695	0.022908	0.0393617	0.560576	979	PTV_and_damaging_missense	Cox
had_menopause	ZNF579	HGNC:26646	0.26561	0.45639	0.56058	67	PTV_and_damaging_missense	logistic
had_menopause	ITM2C	HGNC:6175	-0.713883	1.22665	0.560583	15	PTV_only	logistic
had_menopause	FNBP1	HGNC:17069	0.908434	1.56095	0.560583	13	PTV_only	logistic
had_menopause	HMGN1	HGNC:4984	0.145523	0.25005	0.560584	22	PTV_only	Cox
ANM_neoplasm_surgery_free	NUPR1	HGNC:29990	-0.200115	0.34386	0.560592	125	PTV_and_damaging_missense	linear
ANM_neoplasm_surgery_free	WDR35	HGNC:29250	0.0852292	0.146451	0.560592	696	PTV_and_damaging_missense	linear
had_menopause_neoplasm_surgery_free	SQOR	HGNC:20390	0.0854833	0.146888	0.560593	802	PTV_and_damaging_missense	logistic
ANM	TMEM39B	HGNC:25510	0.17936	0.308199	0.560595	159	PTV_and_damaging_missense	linear
had_menopause_neoplasm_surgery_free	HFE	HGNC:4886	0.150289	0.258248	0.560596	23	PTV_only	Cox
ANM_neoplasm_surgery_free	PLOD3	HGNC:9083	-0.345004	0.592851	0.560609	42	PTV_only	linear
had_menopause	SMARCE1	HGNC:11109	0.426541	0.732971	0.560611	47	PTV_and_damaging_missense	logistic
had_menopause_neoplasm_surgery_free	EME1	HGNC:24965	-0.114273	0.196369	0.560615	476	PTV_and_damaging_missense	logistic
had_menopause_neoplasm_surgery_free	NDUFV2	HGNC:7717	-0.35093	0.603065	0.560626	55	PTV_only	logistic
had_menopause_neoplasm_surgery_free	MMP21	HGNC:14357	0.283991	0.488035	0.560629	106	PTV_only	logistic
ANM	CTNNBIP1	HGNC:16913	0.307667	0.528735	0.56064	54	PTV_and_damaging_missense	linear
ANM	COQ2	HGNC:25223	-0.144544	0.248404	0.560643	245	PTV_and_damaging_missense	linear
had_menopause_neoplasm_surgery_free	PHLDA3	HGNC:8934	0.0751707	0.129186	0.560648	85	PTV_and_damaging_missense	Cox
had_menopause	CBX4	HGNC:1554	-0.188843	0.324541	0.560649	161	PTV_and_damaging_missense	logistic
ANM_neoplasm_surgery_free	LRIT3	HGNC:24783	-0.11799	0.202778	0.560658	361	PTV_and_damaging_missense	linear
ANM_neoplasm_surgery_free	SCAF11	HGNC:10784	-0.0769519	0.132251	0.560661	856	PTV_and_damaging_missense	linear
had_menopause_neoplasm_surgery_free	NEDD4	HGNC:7727	-0.0523889	0.0900395	0.560672	2347	PTV_and_damaging_missense	logistic
had_menopause_neoplasm_surgery_free	CABP7	HGNC:20834	0.18109	0.311243	0.560682	183	PTV_and_damaging_missense	logistic
had_menopause_neoplasm_surgery_free	LGSN	HGNC:21016	-0.462346	0.794684	0.560702	31	PTV_only	logistic
had_menopause_neoplasm_surgery_free	ZNF622	HGNC:30958	-0.445803	0.766249	0.560702	22	PTV_only	logistic
had_menopause	GPR37	HGNC:4494	0.0149123	0.025632	0.560711	2367	PTV_and_damaging_missense	Cox
ANM	POMT2	HGNC:19743	-0.30192	0.518953	0.560712	56	PTV_only	linear
had_menopause	GRIK5	HGNC:4583	0.175468	0.301609	0.56072	16	PTV_only	Cox
had_menopause_neoplasm_surgery_free	GPBP1L1	HGNC:28843	0.193931	0.333371	0.56075	15	PTV_only	Cox
had_menopause	CFAP65	HGNC:25325	0.0123421	0.0212162	0.56075	3473	PTV_and_damaging_missense	Cox
ANM	ANKK1	HGNC:21027	-0.165351	0.284242	0.560752	187	PTV_only	linear
ANM	ACTR2	HGNC:169	0.399283	0.686385	0.560758	32	PTV_and_damaging_missense	linear
had_menopause_neoplasm_surgery_free	FBXW10	HGNC:1211	0.035869	0.0616612	0.560761	5135	PTV_and_damaging_missense	logistic
had_menopause_neoplasm_surgery_free	TXK	HGNC:12434	0.102875	0.176858	0.56078	40	PTV_only	Cox
ANM_neoplasm_surgery_free	ATP5MC2	HGNC:842	-0.316061	0.543357	0.560783	50	PTV_and_damaging_missense	linear
ANM_neoplasm_surgery_free	INO80D	HGNC:25997	-0.124637	0.214276	0.560793	323	PTV_and_damaging_missense	linear
had_menopause	POU1F1	HGNC:9210	0.126972	0.218301	0.560809	29	PTV_only	Cox
had_menopause_neoplasm_surgery_free	ROCK2	HGNC:10252	-0.560706	0.964017	0.560813	31	PTV_only	logistic
ANM	VMAC	HGNC:33803	0.199756	0.343439	0.560814	128	PTV_and_damaging_missense	linear
ANM_neoplasm_surgery_free	BAIAP2L1	HGNC:21649	0.706529	1.21473	0.560815	10	PTV_only	linear
had_menopause_neoplasm_surgery_free	MON1B	HGNC:25020	0.149707	0.257395	0.560821	309	PTV_and_damaging_missense	logistic
had_menopause	FRMD1	HGNC:21240	-0.0985458	0.169433	0.560822	699	PTV_and_damaging_missense	logistic
had_menopause	GOLGA8O	HGNC:44406	-0.021209	0.0364656	0.560825	1174	PTV_and_damaging_missense	Cox
ANM	ABCB8	HGNC:49	0.0599845	0.103134	0.560826	1444	PTV_and_damaging_missense	linear
had_menopause_neoplasm_surgery_free	ARHGAP27	HGNC:31813	-0.0192217	0.0330489	0.560827	1441	PTV_and_damaging_missense	Cox
had_menopause_neoplasm_surgery_free	AKAP1	HGNC:367	0.0315899	0.0543147	0.560831	501	PTV_and_damaging_missense	Cox
had_menopause_neoplasm_surgery_free	AKAP12	HGNC:370	0.100026	0.171982	0.560832	642	PTV_and_damaging_missense	logistic
had_menopause	GBP7	HGNC:29606	-0.0187808	0.0322922	0.560843	1492	PTV_and_damaging_missense	Cox
had_menopause	CD163L1	HGNC:30375	0.0563882	0.0969606	0.560864	2042	PTV_and_damaging_missense	logistic
had_menopause_neoplasm_surgery_free	CDAN1	HGNC:1713	-0.0698114	0.120042	0.560866	1270	PTV_and_damaging_missense	logistic
ANM_neoplasm_surgery_free	KCNK3	HGNC:6278	0.388877	0.668707	0.560882	33	PTV_and_damaging_missense	linear
had_menopause	PROK1	HGNC:18454	-0.109925	0.189029	0.560885	41	PTV_only	Cox
had_menopause_neoplasm_surgery_free	TTLL1	HGNC:1312	0.148051	0.254596	0.560894	263	PTV_and_damaging_missense	logistic
had_menopause	TSPAN32	HGNC:13410	-0.0839718	0.144406	0.560905	74	PTV_only	Cox
had_menopause_neoplasm_surgery_free	PMEL	HGNC:10880	-0.197472	0.339592	0.560905	150	PTV_only	logistic
had_menopause_neoplasm_surgery_free	PRAMEF18	HGNC:30693	0.0839516	0.144373	0.56091	882	PTV_and_damaging_missense	logistic
had_menopause	TPCN1	HGNC:18182	-0.433802	0.746026	0.560914	24	PTV_only	logistic
had_menopause	ASB10	HGNC:17185	-0.0174041	0.0299308	0.560918	1760	PTV_and_damaging_missense	Cox
ANM	SLC9A9	HGNC:20653	-0.148425	0.255256	0.560921	232	PTV_and_damaging_missense	linear
had_menopause_neoplasm_surgery_free	HPS3	HGNC:15597	0.0399248	0.0686629	0.56093	338	PTV_and_damaging_missense	Cox
had_menopause_neoplasm_surgery_free	CENPQ	HGNC:21347	0.406959	0.699917	0.560944	29	PTV_only	logistic
had_menopause_neoplasm_surgery_free	MRPL55	HGNC:16686	-0.0616957	0.106109	0.560945	130	PTV_and_damaging_missense	Cox
ANM	PSMG4	HGNC:21108	-0.0574935	0.0988813	0.560946	1574	PTV_and_damaging_missense	linear
had_menopause	RBM46	HGNC:28401	0.073297	0.126063	0.560951	88	PTV_and_damaging_missense	Cox
had_menopause_neoplasm_surgery_free	NAGLU	HGNC:7632	-0.0634986	0.109212	0.560952	127	PTV_only	Cox
had_menopause_neoplasm_surgery_free	STKLD1	HGNC:28669	0.243261	0.418387	0.560953	131	PTV_only	logistic
had_menopause	SEPTIN12	HGNC:26348	-0.150151	0.258248	0.560957	29	PTV_only	Cox
ANM	SULT1C4	HGNC:11457	0.063298	0.108869	0.560963	1293	PTV_and_damaging_missense	linear
had_menopause_neoplasm_surgery_free	TMEM72	HGNC:31658	-0.280314	0.482127	0.560964	68	PTV_and_damaging_missense	logistic
had_menopause	EXOC6B	HGNC:17085	-0.522705	0.89906	0.560978	19	PTV_only	logistic
had_menopause	DPF1	HGNC:20225	-0.226021	0.388768	0.560986	114	PTV_and_damaging_missense	logistic
had_menopause	CETN3	HGNC:1868	0.116329	0.200106	0.561012	39	PTV_only	Cox
had_menopause_neoplasm_surgery_free	COX18	HGNC:26801	0.0181709	0.0312601	0.561051	1597	PTV_and_damaging_missense	Cox
had_menopause_neoplasm_surgery_free	DGCR2	HGNC:2845	-0.548907	0.944313	0.561054	11	PTV_only	logistic
had_menopause_neoplasm_surgery_free	CAPN7	HGNC:1484	0.250065	0.430204	0.561058	105	PTV_only	logistic
had_menopause	CDC42SE2	HGNC:18547	-0.153467	0.264022	0.561061	264	PTV_and_damaging_missense	logistic
had_menopause_neoplasm_surgery_free	TOLLIP	HGNC:16476	-0.0547509	0.0941926	0.561061	158	PTV_and_damaging_missense	Cox
ANM	MRPS2	HGNC:14495	-0.153414	0.263932	0.561065	217	PTV_and_damaging_missense	linear
had_menopause_neoplasm_surgery_free	HS1BP3	HGNC:24979	-0.364064	0.626337	0.561065	47	PTV_only	logistic
ANM_neoplasm_surgery_free	SLC17A5	HGNC:10933	-0.293277	0.504551	0.561066	58	PTV_only	linear
had_menopause_neoplasm_surgery_free	C9orf131	HGNC:31418	0.0378424	0.0651051	0.561071	357	PTV_and_damaging_missense	Cox
ANM_neoplasm_surgery_free	HOXB8	HGNC:5119	-0.357591	0.615226	0.561084	39	PTV_and_damaging_missense	linear
ANM	TMEM72	HGNC:31658	-0.329234	0.566441	0.561085	47	PTV_and_damaging_missense	linear
had_menopause	RCBTB2	HGNC:1914	0.0919654	0.158228	0.561091	715	PTV_and_damaging_missense	logistic
had_menopause_neoplasm_surgery_free	IKZF4	HGNC:13179	0.0361962	0.0622762	0.561092	398	PTV_and_damaging_missense	Cox
had_menopause	WFDC13	HGNC:16131	-0.098521	0.169507	0.561092	654	PTV_and_damaging_missense	logistic
had_menopause	VCPKMT	HGNC:20352	0.18382	0.31627	0.561096	17	PTV_only	Cox
ANM	PLEKHS1	HGNC:26285	-0.419046	0.720994	0.561103	29	PTV_only	linear
had_menopause_neoplasm_surgery_free	RIPOR1	HGNC:25836	-0.0559941	0.0963444	0.561115	2104	PTV_and_damaging_missense	logistic
had_menopause	MBTPS1	HGNC:15456	0.0452357	0.0778351	0.561123	3231	PTV_and_damaging_missense	logistic
ANM	ABHD14B	HGNC:28235	-0.680304	1.17059	0.561131	11	PTV_only	linear
ANM_neoplasm_surgery_free	ZNF688	HGNC:30489	0.487113	0.838181	0.561138	21	PTV_only	linear
had_menopause_neoplasm_surgery_free	PRMT2	HGNC:5186	-0.0495494	0.0852613	0.561141	209	PTV_and_damaging_missense	Cox
ANM	GALK2	HGNC:4119	0.111447	0.191776	0.561155	412	PTV_and_damaging_missense	linear
had_menopause	PMPCA	HGNC:18667	0.0931091	0.160224	0.561162	57	PTV_only	Cox
ANM	MPDZ	HGNC:7208	-0.168344	0.289693	0.561166	180	PTV_only	linear
had_menopause_neoplasm_surgery_free	FARP1	HGNC:3591	0.0533739	0.0918488	0.561169	2371	PTV_and_damaging_missense	logistic
had_menopause	FAF2	HGNC:24666	0.192634	0.331498	0.561173	166	PTV_and_damaging_missense	logistic
had_menopause	LRAT	HGNC:6685	-0.538513	0.926737	0.561183	23	PTV_only	logistic
ANM_neoplasm_surgery_free	TIE1	HGNC:11809	0.0876052	0.150761	0.561183	657	PTV_and_damaging_missense	linear
ANM_neoplasm_surgery_free	ST8SIA6	HGNC:23317	0.087024	0.149761	0.561184	665	PTV_and_damaging_missense	linear
had_menopause_neoplasm_surgery_free	GLIS2	HGNC:29450	0.139892	0.240744	0.561185	307	PTV_and_damaging_missense	logistic
had_menopause_neoplasm_surgery_free	DDX54	HGNC:20084	-0.296542	0.510331	0.561189	70	PTV_only	logistic
ANM_neoplasm_surgery_free	RBFOX1	HGNC:18222	-0.107625	0.185218	0.561193	433	PTV_and_damaging_missense	linear
had_menopause_neoplasm_surgery_free	ABHD10	HGNC:25656	-0.21965	0.378011	0.561194	11	PTV_only	Cox
had_menopause	LRP1	HGNC:6692	0.911426	1.56855	0.561197	12	PTV_only	logistic
had_menopause	RUNDC3B	HGNC:30286	0.254305	0.437654	0.561197	97	PTV_and_damaging_missense	logistic
had_menopause	ZYG11A	HGNC:32058	0.0778249	0.133938	0.561206	1145	PTV_and_damaging_missense	logistic
ANM_neoplasm_surgery_free	RECQL5	HGNC:9950	0.0692556	0.119193	0.561218	1057	PTV_and_damaging_missense	linear
had_menopause	SLC10A6	HGNC:30603	-0.0564819	0.0972097	0.56122	149	PTV_and_damaging_missense	Cox
had_menopause_neoplasm_surgery_free	RTP5	HGNC:26585	-0.0623427	0.107298	0.561223	137	PTV_only	Cox
had_menopause_neoplasm_surgery_free	PALD1	HGNC:23530	-0.111144	0.191291	0.561225	514	PTV_and_damaging_missense	logistic
ANM	GLYAT	HGNC:13734	-0.376008	0.647147	0.561225	36	PTV_only	linear
had_menopause_neoplasm_surgery_free	EFCAB13	HGNC:26864	0.203095	0.349555	0.561233	143	PTV_only	logistic
had_menopause_neoplasm_surgery_free	DEFB127	HGNC:16206	-0.420647	0.724024	0.561251	36	PTV_and_damaging_missense	logistic
ANM	GPR6	HGNC:4515	-0.1005	0.172983	0.561252	507	PTV_and_damaging_missense	linear
ANM	ZNF616	HGNC:28062	0.411867	0.708917	0.561255	30	PTV_only	linear
ANM_neoplasm_surgery_free	WBP1L	HGNC:23510	0.264967	0.45608	0.561266	71	PTV_and_damaging_missense	linear
had_menopause	MELTF	HGNC:7037	0.0352894	0.0607434	0.561268	414	PTV_only	Cox
had_menopause_neoplasm_surgery_free	FADS3	HGNC:3576	-0.253079	0.435624	0.56127	109	PTV_and_damaging_missense	logistic
ANM_neoplasm_surgery_free	PHF21A	HGNC:24156	0.499057	0.859029	0.561273	20	PTV_only	linear
had_menopause_neoplasm_surgery_free	P2RX7	HGNC:8537	0.0121366	0.0208912	0.561279	3716	PTV_and_damaging_missense	Cox
had_menopause_neoplasm_surgery_free	SPAG5	HGNC:13452	-0.246684	0.424631	0.561282	108	PTV_only	logistic
ANM_neoplasm_surgery_free	FBLIM1	HGNC:24686	-0.172882	0.297589	0.561283	167	PTV_and_damaging_missense	linear
had_menopause_neoplasm_surgery_free	PARG	HGNC:8605	0.0846256	0.145672	0.561286	866	PTV_and_damaging_missense	logistic
ANM_neoplasm_surgery_free	P3H1	HGNC:19316	-0.0759021	0.130658	0.561296	877	PTV_and_damaging_missense	linear
had_menopause_neoplasm_surgery_free	MTNR1A	HGNC:7463	-0.135373	0.233036	0.561301	327	PTV_and_damaging_missense	logistic
ANM	POM121C	HGNC:34005	-0.0499939	0.0860663	0.561326	2092	PTV_and_damaging_missense	linear
had_menopause_neoplasm_surgery_free	MLANA	HGNC:7124	-0.600402	1.03362	0.561326	12	PTV_only	logistic
had_menopause	BPIFC	HGNC:16503	-0.0425341	0.0732266	0.561337	286	PTV_and_damaging_missense	Cox
ANM_neoplasm_surgery_free	IFIT1B	HGNC:23442	0.210048	0.361615	0.561337	113	PTV_and_damaging_missense	linear
