## Supplementary material for "Rare coding variants in five DNA damage repair genes associate with timing of natural menopause": Tables S1-S13 (part 10 of 26)

### Sheet: Table S1 (continued)
phenotype	gene_name	hgnc_id	coefficient	se	pvalue	n_carriers_analyzed	variant_definition	model_type
ANM_neoplasm_surgery_free	GSDMA	HGNC:13311	0.279056	0.48042	0.561339	64	PTV_only	linear
had_menopause_neoplasm_surgery_free	CFAP157	HGNC:27843	0.247799	0.426631	0.561357	94	PTV_only	logistic
had_menopause_neoplasm_surgery_free	TSEN15	HGNC:16791	-0.0439831	0.0757262	0.561364	284	PTV_and_damaging_missense	Cox
had_menopause_neoplasm_surgery_free	KLK9	HGNC:6370	0.685511	1.18026	0.561365	15	PTV_only	logistic
ANM	HOXD11	HGNC:5134	0.201843	0.347516	0.561366	125	PTV_and_damaging_missense	linear
had_menopause	RBM45	HGNC:24468	-0.108954	0.187591	0.561371	523	PTV_and_damaging_missense	logistic
had_menopause	PEX13	HGNC:8855	-0.691901	1.19129	0.561376	20	PTV_only	logistic
had_menopause_neoplasm_surgery_free	GRID2	HGNC:4576	0.621143	1.06949	0.561388	20	PTV_only	logistic
had_menopause	MYH15	HGNC:31073	-0.0166027	0.0285873	0.561394	1919	PTV_only	Cox
had_menopause	CAMSAP3	HGNC:29307	-0.0150483	0.0259117	0.561405	2356	PTV_and_damaging_missense	Cox
ANM	PRH1	HGNC:9366	0.713061	1.22782	0.561408	10	PTV_and_damaging_missense	linear
had_menopause	ASB4	HGNC:16009	-0.516585	0.889532	0.561417	29	PTV_only	logistic
had_menopause_neoplasm_surgery_free	ZFHX2	HGNC:20152	0.0179003	0.0308241	0.561426	1703	PTV_and_damaging_missense	Cox
had_menopause	MPHOSPH6	HGNC:7214	0.243219	0.418822	0.561427	94	PTV_and_damaging_missense	logistic
had_menopause	ZFHX2	HGNC:20152	0.0813571	0.140097	0.561429	83	PTV_only	Cox
had_menopause_neoplasm_surgery_free	SLC25A31	HGNC:25319	0.042545	0.0732624	0.561429	293	PTV_and_damaging_missense	Cox
had_menopause_neoplasm_surgery_free	BBIP1	HGNC:28093	0.667423	1.14934	0.561442	15	PTV_and_damaging_missense	logistic
had_menopause	RHBDD3	HGNC:1308	-0.0329463	0.0567361	0.561447	494	PTV_and_damaging_missense	Cox
ANM_neoplasm_surgery_free	ATP10B	HGNC:13543	0.0549824	0.094687	0.561461	1693	PTV_and_damaging_missense	linear
ANM_neoplasm_surgery_free	MRRF	HGNC:7234	0.421518	0.725933	0.561474	28	PTV_only	linear
had_menopause_neoplasm_surgery_free	APH1B	HGNC:24080	-0.122905	0.211672	0.561484	426	PTV_and_damaging_missense	logistic
had_menopause_neoplasm_surgery_free	SLC9A3R2	HGNC:11076	0.0171708	0.0295727	0.561489	1823	PTV_and_damaging_missense	Cox
had_menopause_neoplasm_surgery_free	MTCL1	HGNC:29121	0.0162732	0.028027	0.561494	2006	PTV_and_damaging_missense	Cox
had_menopause	LSS	HGNC:6708	-0.0619404	0.106679	0.561495	143	PTV_only	Cox
ANM	IL18BP	HGNC:5987	-0.11777	0.202834	0.561498	371	PTV_and_damaging_missense	linear
had_menopause_neoplasm_surgery_free	SPEG	HGNC:16901	0.014278	0.0245915	0.561506	2653	PTV_and_damaging_missense	Cox
had_menopause	TNFSF13	HGNC:11928	-0.353456	0.608775	0.561508	44	PTV_and_damaging_missense	logistic
had_menopause	RGL3	HGNC:30282	0.135564	0.233491	0.56151	338	PTV_only	logistic
ANM	KASH5	HGNC:26520	-0.161627	0.278381	0.561513	195	PTV_and_damaging_missense	linear
had_menopause	ATP10A	HGNC:13542	0.215225	0.370697	0.561514	122	PTV_only	logistic
had_menopause	CFAP74	HGNC:29368	0.0267246	0.0460314	0.561528	751	PTV_only	Cox
had_menopause_neoplasm_surgery_free	FAM174C	HGNC:26073	-0.0623053	0.107321	0.561543	146	PTV_and_damaging_missense	Cox
had_menopause_neoplasm_surgery_free	IPO5	HGNC:6402	0.0273598	0.0471296	0.561563	707	PTV_only	Cox
had_menopause	LSM14B	HGNC:15887	0.16105	0.277429	0.561572	15	PTV_only	Cox
had_menopause	DNAAF11	HGNC:16725	-0.0230435	0.0396963	0.561581	992	PTV_and_damaging_missense	Cox
had_menopause_neoplasm_surgery_free	LLCFC1	HGNC:21750	-0.507795	0.874783	0.56159	44	PTV_and_damaging_missense	logistic
ANM_neoplasm_surgery_free	ENO4	HGNC:31670	-0.111087	0.191375	0.561601	406	PTV_only	linear
ANM_neoplasm_surgery_free	AVPI1	HGNC:30898	-0.309281	0.532821	0.561607	52	PTV_and_damaging_missense	linear
had_menopause_neoplasm_surgery_free	KDM4B	HGNC:29136	0.0258189	0.0444808	0.561611	786	PTV_and_damaging_missense	Cox
had_menopause	ERICH6B	HGNC:26523	0.195592	0.336969	0.561614	149	PTV_only	logistic
had_menopause	STMN1	HGNC:6510	-0.661679	1.13998	0.561623	13	PTV_and_damaging_missense	logistic
had_menopause	RNF157	HGNC:29402	0.0572195	0.0985828	0.561631	2029	PTV_and_damaging_missense	logistic
had_menopause_neoplasm_surgery_free	ANKS4B	HGNC:26795	-0.0621229	0.107032	0.561634	1673	PTV_and_damaging_missense	logistic
ANM_neoplasm_surgery_free	UBN2	HGNC:21931	0.0525213	0.0904891	0.561636	1869	PTV_and_damaging_missense	linear
had_menopause	HTR3C	HGNC:24003	-0.0743548	0.128107	0.561638	88	PTV_only	Cox
had_menopause	C2orf72	HGNC:27418	-0.116291	0.20036	0.561639	548	PTV_and_damaging_missense	logistic
had_menopause_neoplasm_surgery_free	RRP8	HGNC:29030	0.133926	0.230751	0.56165	345	PTV_only	logistic
had_menopause	ABCB8	HGNC:49	-0.0154207	0.0265695	0.561652	2195	PTV_and_damaging_missense	Cox
had_menopause_neoplasm_surgery_free	PRRC2C	HGNC:24903	-0.0451942	0.0778689	0.561653	3149	PTV_and_damaging_missense	logistic
ANM	NDST2	HGNC:7681	0.0836183	0.144075	0.56166	733	PTV_and_damaging_missense	linear
ANM	DENND1B	HGNC:28404	0.450647	0.776535	0.561693	25	PTV_only	linear
ANM_neoplasm_surgery_free	GRK7	HGNC:17031	0.57553	0.991764	0.561708	15	PTV_only	linear
ANM	PLCB1	HGNC:15917	-0.503779	0.868152	0.561722	20	PTV_only	linear
ANM_neoplasm_surgery_free	SURF6	HGNC:11478	0.406969	0.701326	0.561725	30	PTV_only	linear
had_menopause_neoplasm_surgery_free	CTCFL	HGNC:16234	0.624814	1.07677	0.561735	11	PTV_only	logistic
had_menopause	JMJD7	HGNC:34397	-0.102603	0.176824	0.561741	61	PTV_and_damaging_missense	Cox
ANM_neoplasm_surgery_free	C9orf50	HGNC:23677	-0.595667	1.02658	0.561751	14	PTV_only	linear
had_menopause_neoplasm_surgery_free	PLXNB1	HGNC:9103	-0.0169053	0.0291351	0.561754	1882	PTV_and_damaging_missense	Cox
had_menopause_neoplasm_surgery_free	ENKD1	HGNC:25246	0.161004	0.277488	0.561767	230	PTV_and_damaging_missense	logistic
had_menopause_neoplasm_surgery_free	FOXF2	HGNC:3810	-0.193456	0.333422	0.56177	16	PTV_only	Cox
had_menopause	LAMP3	HGNC:14582	-0.0626102	0.107909	0.561771	115	PTV_and_damaging_missense	Cox
had_menopause	SNCAIP	HGNC:11139	0.0464856	0.0801214	0.561787	2928	PTV_and_damaging_missense	logistic
ANM_neoplasm_surgery_free	HMSD	HGNC:23037	-0.19795	0.341182	0.561789	127	PTV_and_damaging_missense	linear
had_menopause	ZBTB1	HGNC:20259	-0.0626096	0.107914	0.561792	134	PTV_and_damaging_missense	Cox
ANM_neoplasm_surgery_free	MCHR1	HGNC:4479	-0.076748	0.132285	0.561802	855	PTV_and_damaging_missense	linear
had_menopause_neoplasm_surgery_free	MPP3	HGNC:7221	0.102667	0.176965	0.56181	39	PTV_only	Cox
had_menopause	KCNAB1	HGNC:6228	0.0440536	0.0759396	0.561838	277	PTV_and_damaging_missense	Cox
had_menopause	CIB2	HGNC:24579	0.0350544	0.060428	0.561846	415	PTV_and_damaging_missense	Cox
ANM_neoplasm_surgery_free	WDR54	HGNC:25770	0.250812	0.43236	0.56185	79	PTV_and_damaging_missense	linear
had_menopause_neoplasm_surgery_free	C11orf21	HGNC:13231	0.126662	0.218351	0.561859	35	PTV_only	Cox
had_menopause_neoplasm_surgery_free	PICK1	HGNC:9394	0.0496181	0.0855366	0.561861	2608	PTV_and_damaging_missense	logistic
had_menopause_neoplasm_surgery_free	ANK1	HGNC:492	-0.0201168	0.0346797	0.561864	1286	PTV_and_damaging_missense	Cox
ANM	C9orf116	HGNC:28435	-0.360675	0.62177	0.561864	39	PTV_and_damaging_missense	linear
had_menopause	GET1	HGNC:12790	-0.19337	0.333362	0.561874	15	PTV_only	Cox
had_menopause_neoplasm_surgery_free	PTPRM	HGNC:9675	-0.0766059	0.132067	0.561878	1047	PTV_and_damaging_missense	logistic
had_menopause	NAV2	HGNC:15997	-0.464282	0.800427	0.561886	27	PTV_only	logistic
had_menopause_neoplasm_surgery_free	DNAJB12	HGNC:14891	-0.0244437	0.0421415	0.561889	848	PTV_and_damaging_missense	Cox
had_menopause	ENPP5	HGNC:13717	0.382099	0.658754	0.561892	58	PTV_only	logistic
had_menopause_neoplasm_surgery_free	GSC	HGNC:4612	0.0641028	0.110522	0.561913	118	PTV_and_damaging_missense	Cox
had_menopause_neoplasm_surgery_free	ACSM5	HGNC:26060	0.281001	0.484486	0.561915	97	PTV_only	logistic
had_menopause	MAST3	HGNC:19036	-0.0936937	0.161542	0.561917	703	PTV_and_damaging_missense	logistic
had_menopause_neoplasm_surgery_free	LARP1	HGNC:29531	0.13318	0.229627	0.561924	24	PTV_only	Cox
had_menopause	ADAT1	HGNC:228	-0.109631	0.189025	0.561928	49	PTV_only	Cox
had_menopause_neoplasm_surgery_free	RBM42	HGNC:28117	-0.236799	0.408289	0.561929	18	PTV_only	Cox
ANM	ADGB	HGNC:21212	-0.191146	0.329573	0.56193	139	PTV_only	linear
had_menopause_neoplasm_surgery_free	SHMT1	HGNC:10850	0.0966277	0.166607	0.561932	684	PTV_and_damaging_missense	logistic
ANM	AGGF1	HGNC:24684	-0.119809	0.206576	0.561933	355	PTV_and_damaging_missense	linear
ANM_neoplasm_surgery_free	ACTN2	HGNC:164	0.141725	0.244368	0.561941	248	PTV_and_damaging_missense	linear
had_menopause	ABHD12B	HGNC:19837	-0.0536967	0.0925919	0.561963	153	PTV_only	Cox
had_menopause	GMPPA	HGNC:22923	-0.119101	0.205375	0.561967	478	PTV_and_damaging_missense	logistic
ANM	GATB	HGNC:8849	-0.0829344	0.143013	0.561979	744	PTV_and_damaging_missense	linear
had_menopause	C2orf80	HGNC:34352	-0.156308	0.269542	0.561982	266	PTV_and_damaging_missense	logistic
had_menopause	IFI30	HGNC:5398	-0.253556	0.437241	0.561982	95	PTV_only	logistic
had_menopause	ENOSF1	HGNC:30365	0.077116	0.132984	0.561991	1098	PTV_and_damaging_missense	logistic
had_menopause_neoplasm_surgery_free	NCBP3	HGNC:24612	-0.018932	0.0326478	0.561991	1505	PTV_and_damaging_missense	Cox
had_menopause	UTP11	HGNC:24329	-0.025608	0.0441609	0.561995	793	PTV_and_damaging_missense	Cox
had_menopause	CCDC125	HGNC:28924	0.0719635	0.124104	0.562006	86	PTV_only	Cox
had_menopause_neoplasm_surgery_free	FOXL2NB	HGNC:34428	-0.279764	0.482481	0.56202	79	PTV_and_damaging_missense	logistic
ANM	EFCAB5	HGNC:24801	-0.0543606	0.0937538	0.562036	1761	PTV_and_damaging_missense	linear
had_menopause	ITGBL1	HGNC:6164	-0.695607	1.19971	0.56204	24	PTV_only	logistic
had_menopause	ZNF333	HGNC:15624	0.0606884	0.10467	0.562043	1625	PTV_and_damaging_missense	logistic
ANM_neoplasm_surgery_free	KIAA1841	HGNC:29387	0.13363	0.230477	0.562054	279	PTV_and_damaging_missense	linear
ANM	UCP3	HGNC:12519	0.0839891	0.144861	0.562056	725	PTV_and_damaging_missense	linear
had_menopause	TESPA1	HGNC:29109	0.288385	0.497408	0.562066	72	PTV_only	logistic
ANM	KLRC3	HGNC:6376	-0.22195	0.382823	0.56207	103	PTV_and_damaging_missense	linear
ANM_neoplasm_surgery_free	TRIM43B	HGNC:37146	0.308883	0.532781	0.562082	52	PTV_only	linear
had_menopause_neoplasm_surgery_free	MTA1	HGNC:7410	0.055846	0.0963273	0.562082	167	PTV_and_damaging_missense	Cox
ANM_neoplasm_surgery_free	PXDN	HGNC:14966	0.0800932	0.138151	0.562084	783	PTV_and_damaging_missense	linear
had_menopause	ZNF136	HGNC:12920	-0.0625738	0.107934	0.562088	118	PTV_and_damaging_missense	Cox
had_menopause	CCNJ	HGNC:23434	0.0553242	0.095429	0.562089	160	PTV_and_damaging_missense	Cox
had_menopause	OPRD1	HGNC:8153	0.136675	0.235752	0.562091	27	PTV_only	Cox
had_menopause	HRAS	HGNC:5173	0.255976	0.441538	0.562092	94	PTV_only	logistic
had_menopause_neoplasm_surgery_free	RFNG	HGNC:9974	0.13217	0.227984	0.562093	351	PTV_and_damaging_missense	logistic
had_menopause	ADAT2	HGNC:21172	-0.115968	0.200042	0.562102	41	PTV_only	Cox
had_menopause_neoplasm_surgery_free	C14orf178	HGNC:26385	0.204987	0.353604	0.562111	11	PTV_only	Cox
had_menopause_neoplasm_surgery_free	SCN3A	HGNC:10590	0.236784	0.40846	0.562117	10	PTV_only	Cox
had_menopause_neoplasm_surgery_free	HTR3A	HGNC:5297	-0.0970846	0.167474	0.562118	632	PTV_and_damaging_missense	logistic
had_menopause	TMEM262	HGNC:49389	0.271653	0.468613	0.56212	90	PTV_and_damaging_missense	logistic
had_menopause_neoplasm_surgery_free	IL1F10	HGNC:15552	-0.10097	0.174178	0.562123	57	PTV_only	Cox
had_menopause_neoplasm_surgery_free	CLEC6A	HGNC:14556	0.219124	0.378001	0.562123	10	PTV_only	Cox
ANM	CC2D2B	HGNC:31666	-0.152989	0.263921	0.562134	217	PTV_only	linear
had_menopause_neoplasm_surgery_free	SIRPB2	HGNC:16247	0.779005	1.34393	0.562152	10	PTV_only	logistic
had_menopause_neoplasm_surgery_free	SPTBN4	HGNC:14896	-0.129652	0.223674	0.562152	27	PTV_only	Cox
had_menopause	TNR	HGNC:11953	-0.0263	0.0453729	0.562156	714	PTV_and_damaging_missense	Cox
had_menopause	RABGAP1L	HGNC:24663	0.303794	0.524126	0.562171	68	PTV_only	logistic
had_menopause_neoplasm_surgery_free	ZSCAN25	HGNC:21961	0.0730737	0.126073	0.562174	99	PTV_and_damaging_missense	Cox
ANM	NR2C1	HGNC:7971	-0.649603	1.12076	0.56218	12	PTV_only	linear
ANM_neoplasm_surgery_free	SMYD1	HGNC:20986	0.428459	0.739259	0.562201	27	PTV_only	linear
had_menopause	TRIM63	HGNC:16007	0.171178	0.295357	0.56221	205	PTV_only	logistic
ANM_neoplasm_surgery_free	FAM86B2	HGNC:32222	-0.0631992	0.109046	0.562211	1270	PTV_only	linear
had_menopause	DCAF13	HGNC:24535	0.0754897	0.130256	0.562218	93	PTV_only	Cox
ANM	CLYBL	HGNC:18355	0.335578	0.579041	0.562226	45	PTV_only	linear
ANM_neoplasm_surgery_free	ATP6V1B2	HGNC:854	0.347693	0.599954	0.562232	41	PTV_and_damaging_missense	linear
had_menopause_neoplasm_surgery_free	QKI	HGNC:21100	-0.167348	0.28877	0.562239	31	PTV_and_damaging_missense	Cox
had_menopause	HP	HGNC:5141	0.1549	0.267308	0.562263	23	PTV_only	Cox
ANM	MRPS11	HGNC:14050	-0.189613	0.32722	0.562277	141	PTV_and_damaging_missense	linear
ANM	MRPS14	HGNC:14049	-0.580934	1.00254	0.56228	15	PTV_only	linear
had_menopause_neoplasm_surgery_free	SH2D3C	HGNC:16884	-0.022606	0.0390132	0.56229	1030	PTV_and_damaging_missense	Cox
ANM_neoplasm_surgery_free	PROSER1	HGNC:20291	-0.164761	0.284345	0.562294	183	PTV_and_damaging_missense	linear
had_menopause_neoplasm_surgery_free	PEX5L	HGNC:30024	-0.0493867	0.0852337	0.562301	216	PTV_and_damaging_missense	Cox
had_menopause_neoplasm_surgery_free	CWF19L2	HGNC:26508	-0.101881	0.175833	0.562308	572	PTV_and_damaging_missense	logistic
had_menopause_neoplasm_surgery_free	CAV2	HGNC:1528	0.0774684	0.133703	0.562314	82	PTV_and_damaging_missense	Cox
ANM_neoplasm_surgery_free	NSF	HGNC:8016	0.331836	0.572713	0.562315	45	PTV_and_damaging_missense	linear
ANM	PLXDC1	HGNC:20945	-0.397713	0.686419	0.56232	32	PTV_only	linear
had_menopause	IL37	HGNC:15563	1.7054	2.94342	0.562324	10	PTV_only	logistic
had_menopause	FBXL6	HGNC:13603	0.0493008	0.0850908	0.562326	2616	PTV_and_damaging_missense	logistic
ANM_neoplasm_surgery_free	GLYATL2	HGNC:24178	0.524534	0.905318	0.562327	18	PTV_only	linear
had_menopause	SEC61B	HGNC:16993	-0.154877	0.267312	0.562329	20	PTV_and_damaging_missense	Cox
had_menopause	CAVIN3	HGNC:9400	-0.0697918	0.120459	0.562331	111	PTV_and_damaging_missense	Cox
had_menopause_neoplasm_surgery_free	EDEM1	HGNC:18967	0.141018	0.243397	0.562336	310	PTV_and_damaging_missense	logistic
had_menopause_neoplasm_surgery_free	EPS8L1	HGNC:21295	-0.0239562	0.04135	0.562351	886	PTV_and_damaging_missense	Cox
had_menopause	GUCY1A2	HGNC:4684	0.625678	1.08001	0.562371	25	PTV_only	logistic
ANM	NEURL1	HGNC:7761	0.118813	0.205088	0.562372	360	PTV_and_damaging_missense	linear
ANM_neoplasm_surgery_free	CYP20A1	HGNC:20576	0.0968134	0.167115	0.562375	533	PTV_and_damaging_missense	linear
ANM_neoplasm_surgery_free	SHTN1	HGNC:29319	-0.22273	0.38447	0.562377	100	PTV_and_damaging_missense	linear
had_menopause	RRM2	HGNC:10452	0.06481	0.111876	0.562385	139	PTV_and_damaging_missense	Cox
had_menopause_neoplasm_surgery_free	VWA8	HGNC:29071	-0.0137777	0.0237839	0.562396	2819	PTV_and_damaging_missense	Cox
had_menopause	ZNF347	HGNC:16447	0.0290835	0.0502059	0.562397	618	PTV_and_damaging_missense	Cox
had_menopause	AMN	HGNC:14604	-0.0454232	0.0784131	0.5624	261	PTV_and_damaging_missense	Cox
had_menopause	RNF112	HGNC:12968	-0.177404	0.30625	0.562402	220	PTV_and_damaging_missense	logistic
had_menopause	NOMO3	HGNC:25242	-0.250437	0.432329	0.562404	103	PTV_only	logistic
had_menopause	AJUBA	HGNC:20250	-0.074975	0.12943	0.562407	1245	PTV_and_damaging_missense	logistic
had_menopause	DHX35	HGNC:15861	-0.0241669	0.0417206	0.562415	907	PTV_and_damaging_missense	Cox
ANM	EVI5L	HGNC:30464	-0.177408	0.306267	0.562416	161	PTV_and_damaging_missense	linear
had_menopause	SMC6	HGNC:20466	-0.0406177	0.0701226	0.562428	321	PTV_and_damaging_missense	Cox
ANM_neoplasm_surgery_free	UTP6	HGNC:18279	0.184321	0.318212	0.562431	146	PTV_and_damaging_missense	linear
had_menopause_neoplasm_surgery_free	AKAP6	HGNC:376	-0.17469	0.301588	0.562431	17	PTV_only	Cox
had_menopause_neoplasm_surgery_free	AIDA	HGNC:25761	-0.136588	0.235814	0.56244	34	PTV_and_damaging_missense	Cox
had_menopause_neoplasm_surgery_free	CCER2	HGNC:44662	-0.144841	0.250064	0.562445	25	PTV_only	Cox
had_menopause	KIAA1755	HGNC:29372	-0.0811393	0.140089	0.562455	78	PTV_only	Cox
had_menopause	ZNF493	HGNC:23708	-0.536489	0.926267	0.562458	15	PTV_only	logistic
had_menopause	DENND2C	HGNC:24748	-0.277202	0.478599	0.562458	97	PTV_only	logistic
had_menopause	OPTC	HGNC:8158	0.0169045	0.0291867	0.562465	1844	PTV_and_damaging_missense	Cox
had_menopause_neoplasm_surgery_free	CA11	HGNC:1370	-0.0557939	0.0963341	0.562474	170	PTV_and_damaging_missense	Cox
ANM_neoplasm_surgery_free	LAMB1	HGNC:6486	-0.262295	0.452905	0.562497	72	PTV_only	linear
had_menopause_neoplasm_surgery_free	SLCO1A2	HGNC:10956	-0.123005	0.212396	0.562501	420	PTV_and_damaging_missense	logistic
had_menopause_neoplasm_surgery_free	CMPK1	HGNC:18170	-0.144829	0.250081	0.562502	25	PTV_and_damaging_missense	Cox
had_menopause_neoplasm_surgery_free	KIF18A	HGNC:29441	0.32125	0.554718	0.562506	77	PTV_only	logistic
ANM_neoplasm_surgery_free	SERPINA10	HGNC:15996	-0.0636315	0.109876	0.562508	1248	PTV_and_damaging_missense	linear
ANM_neoplasm_surgery_free	SLC18A2	HGNC:10935	0.616887	1.06522	0.56251	13	PTV_only	linear
had_menopause	HOXB2	HGNC:5113	-0.149713	0.258523	0.562515	266	PTV_and_damaging_missense	logistic
had_menopause	C22orf15	HGNC:15558	0.182694	0.315477	0.56252	190	PTV_and_damaging_missense	logistic
had_menopause	ADAMTS13	HGNC:1366	-0.0388401	0.0670697	0.562522	334	PTV_only	Cox
had_menopause	ARL15	HGNC:25945	-0.177771	0.306982	0.562527	189	PTV_and_damaging_missense	logistic
had_menopause	SPATA17	HGNC:25184	-0.105755	0.182626	0.562534	43	PTV_only	Cox
had_menopause_neoplasm_surgery_free	TMEM92	HGNC:26579	-0.335497	0.579372	0.562541	45	PTV_and_damaging_missense	logistic
had_menopause	LYZL1	HGNC:30502	0.120819	0.208649	0.562553	30	PTV_only	Cox
had_menopause_neoplasm_surgery_free	NOP58	HGNC:29926	0.132882	0.229489	0.562566	24	PTV_only	Cox
ANM	ARMT1	HGNC:17872	-0.449663	0.776584	0.562573	25	PTV_only	linear
had_menopause_neoplasm_surgery_free	KNG1	HGNC:6383	0.185209	0.319868	0.562576	210	PTV_and_damaging_missense	logistic
had_menopause_neoplasm_surgery_free	NPIPB3	HGNC:28989	0.159192	0.27494	0.562586	232	PTV_and_damaging_missense	logistic
had_menopause_neoplasm_surgery_free	NDUFV3	HGNC:7719	-0.0217737	0.0376062	0.562595	1126	PTV_and_damaging_missense	Cox
ANM	ATP8A1	HGNC:13531	0.138934	0.23996	0.562599	263	PTV_and_damaging_missense	linear
ANM	DCTPP1	HGNC:28777	-0.206201	0.356142	0.562601	119	PTV_and_damaging_missense	linear
had_menopause	PHC3	HGNC:15682	0.788633	1.36212	0.562606	10	PTV_only	logistic
had_menopause	STYXL1	HGNC:18165	-0.0711716	0.122928	0.562611	1297	PTV_and_damaging_missense	logistic
had_menopause	RBM15	HGNC:14959	0.0942617	0.162813	0.562617	718	PTV_and_damaging_missense	logistic
had_menopause_neoplasm_surgery_free	TNS4	HGNC:24352	0.200471	0.346264	0.562621	143	PTV_only	logistic
had_menopause	KRT38	HGNC:6456	-0.0389128	0.0672162	0.562643	314	PTV_and_damaging_missense	Cox
ANM_neoplasm_surgery_free	TCP1	HGNC:11655	-0.335318	0.579216	0.562647	44	PTV_and_damaging_missense	linear
ANM	B4GALT4	HGNC:927	-0.137264	0.237106	0.562647	269	PTV_and_damaging_missense	linear
had_menopause	LRWD1	HGNC:21769	-0.013868	0.0239556	0.562653	2709	PTV_and_damaging_missense	Cox
ANM	GPR26	HGNC:4481	0.201983	0.348908	0.562658	124	PTV_and_damaging_missense	linear
ANM	S100Z	HGNC:30367	-0.118571	0.204822	0.56266	361	PTV_only	linear
had_menopause_neoplasm_surgery_free	GRID2IP	HGNC:18464	-0.0284199	0.049094	0.562665	652	PTV_and_damaging_missense	Cox
had_menopause_neoplasm_surgery_free	NPM2	HGNC:7930	-0.100826	0.174173	0.562669	53	PTV_only	Cox
ANM	MRPL12	HGNC:10378	-0.623294	1.07676	0.562685	13	PTV_only	linear
had_menopause_neoplasm_surgery_free	HOXC9	HGNC:5130	-0.230093	0.397497	0.562688	114	PTV_and_damaging_missense	logistic
had_menopause	PAXIP1	HGNC:8624	0.392264	0.677666	0.562693	43	PTV_only	logistic
had_menopause_neoplasm_surgery_free	FMO3	HGNC:3771	0.046005	0.0794788	0.562701	273	PTV_only	Cox
had_menopause_neoplasm_surgery_free	IGLON5	HGNC:34550	-0.204687	0.353624	0.562706	19	PTV_only	Cox
had_menopause	ZNF223	HGNC:13016	1.97123	3.40565	0.562717	12	PTV_only	logistic
had_menopause	RABGGTB	HGNC:9796	-0.188896	0.326356	0.562722	196	PTV_and_damaging_missense	logistic
had_menopause_neoplasm_surgery_free	SLC24A5	HGNC:20611	0.0835911	0.144425	0.562733	80	PTV_only	Cox
had_menopause_neoplasm_surgery_free	CYP2C18	HGNC:2620	0.0244057	0.0421671	0.562734	921	PTV_and_damaging_missense	Cox
had_menopause_neoplasm_surgery_free	ARFGAP2	HGNC:13504	0.110042	0.190129	0.56274	485	PTV_and_damaging_missense	logistic
ANM_neoplasm_surgery_free	KRT76	HGNC:24430	-0.065203	0.112658	0.562748	1186	PTV_only	linear
ANM_neoplasm_surgery_free	GPATCH11	HGNC:26768	-0.247146	0.42703	0.562755	81	PTV_and_damaging_missense	linear
had_menopause	LEXM	HGNC:26854	-0.0511903	0.0884499	0.562759	2438	PTV_only	logistic
had_menopause_neoplasm_surgery_free	NR2F2	HGNC:7976	-0.140408	0.242611	0.562767	25	PTV_and_damaging_missense	Cox
had_menopause_neoplasm_surgery_free	GOLGA6D	HGNC:32204	-0.020908	0.0361273	0.56277	1255	PTV_and_damaging_missense	Cox
had_menopause_neoplasm_surgery_free	SEC14L3	HGNC:18655	-0.0747675	0.129192	0.562771	111	PTV_only	Cox
had_menopause	GNE	HGNC:23657	0.105201	0.181779	0.562772	565	PTV_and_damaging_missense	logistic
had_menopause	TAF4	HGNC:11537	-0.0241265	0.0416888	0.562773	885	PTV_and_damaging_missense	Cox
ANM	GIMAP6	HGNC:21918	-0.0968693	0.167387	0.562784	542	PTV_and_damaging_missense	linear
had_menopause	HSPE1	HGNC:5269	-0.136459	0.235803	0.562793	27	PTV_and_damaging_missense	Cox
ANM_neoplasm_surgery_free	SLC3A1	HGNC:11025	0.237087	0.409698	0.562802	88	PTV_only	linear
had_menopause_neoplasm_surgery_free	PIK3C2A	HGNC:8971	0.0989506	0.170995	0.562807	630	PTV_and_damaging_missense	logistic
had_menopause	ALOX5	HGNC:435	-0.115802	0.200118	0.562812	35	PTV_only	Cox
had_menopause	SRP54	HGNC:11301	-0.374455	0.647105	0.562817	49	PTV_and_damaging_missense	logistic
ANM	ZNF215	HGNC:13007	0.114802	0.198396	0.562828	385	PTV_only	linear
ANM_neoplasm_surgery_free	HMOX2	HGNC:5014	0.134336	0.232155	0.562829	275	PTV_and_damaging_missense	linear
ANM_neoplasm_surgery_free	MASP2	HGNC:6902	0.287029	0.496034	0.56283	60	PTV_only	linear
had_menopause_neoplasm_surgery_free	ZNF23	HGNC:13023	0.0400069	0.0691396	0.562832	343	PTV_and_damaging_missense	Cox
ANM_neoplasm_surgery_free	EPB41L1	HGNC:3378	-0.420035	0.725918	0.562844	28	PTV_only	linear
had_menopause	THEM5	HGNC:26755	-0.39762	0.687221	0.562865	50	PTV_only	logistic
ANM	AEN	HGNC:25722	-0.0765346	0.132278	0.562868	871	PTV_and_damaging_missense	linear
ANM_neoplasm_surgery_free	HLA-C	HGNC:4933	0.538979	0.931538	0.562868	17	PTV_only	linear
had_menopause_neoplasm_surgery_free	KRT84	HGNC:6461	-0.160537	0.277467	0.562872	17	PTV_only	Cox
had_menopause	IL15RA	HGNC:5978	0.155	0.2679	0.562876	256	PTV_and_damaging_missense	logistic
had_menopause	FBN2	HGNC:3604	0.41524	0.717697	0.562877	41	PTV_only	logistic
had_menopause_neoplasm_surgery_free	NRBF2	HGNC:19692	-0.0932627	0.161197	0.562884	718	PTV_and_damaging_missense	logistic
had_menopause	GSDMA	HGNC:13311	-0.0620721	0.107287	0.562885	130	PTV_only	Cox
had_menopause_neoplasm_surgery_free	CAMTA2	HGNC:18807	-0.0770299	0.133142	0.562891	1066	PTV_and_damaging_missense	logistic
ANM	RNF181	HGNC:28037	0.449291	0.776585	0.562897	25	PTV_only	linear
ANM	TKT	HGNC:11834	0.410139	0.708925	0.562904	30	PTV_only	linear
had_menopause_neoplasm_surgery_free	TERF2IP	HGNC:19246	-0.395676	0.683958	0.56292	48	PTV_only	logistic
had_menopause	ARID5A	HGNC:17361	0.145161	0.250924	0.562921	255	PTV_and_damaging_missense	logistic
had_menopause_neoplasm_surgery_free	BTNL2	HGNC:1142	0.0179491	0.0310268	0.562925	1672	PTV_and_damaging_missense	Cox
ANM	BHMT	HGNC:1047	-0.221431	0.382776	0.562937	103	PTV_and_damaging_missense	linear
had_menopause	KIDINS220	HGNC:29508	0.0673066	0.116351	0.56294	117	PTV_only	Cox
ANM_neoplasm_surgery_free	GSTA2	HGNC:4627	0.386887	0.668802	0.562944	33	PTV_only	linear
had_menopause_neoplasm_surgery_free	MRPL16	HGNC:14476	0.0345404	0.0597099	0.562946	417	PTV_and_damaging_missense	Cox
had_menopause_neoplasm_surgery_free	GSK3A	HGNC:4616	-0.079516	0.137459	0.562947	86	PTV_and_damaging_missense	Cox
had_menopause	ZNF746	HGNC:21948	0.054479	0.094179	0.562952	170	PTV_and_damaging_missense	Cox
had_menopause_neoplasm_surgery_free	PRUNE1	HGNC:13420	0.113758	0.196662	0.562965	491	PTV_and_damaging_missense	logistic
had_menopause	HUS1	HGNC:5309	-0.092661	0.160194	0.562975	60	PTV_only	Cox
had_menopause	INCA1	HGNC:32224	0.226534	0.39164	0.562978	130	PTV_only	logistic
had_menopause	PEX5L	HGNC:30024	-0.0421282	0.072833	0.56298	286	PTV_and_damaging_missense	Cox
had_menopause	NKX3-2	HGNC:951	-0.0794837	0.137419	0.562992	83	PTV_and_damaging_missense	Cox
had_menopause	ZNF443	HGNC:20878	-0.160439	0.277406	0.563025	20	PTV_only	Cox
had_menopause_neoplasm_surgery_free	LEFTY1	HGNC:6552	0.132743	0.229522	0.563032	28	PTV_only	Cox
had_menopause	SETDB1	HGNC:10761	-0.0897724	0.155224	0.563033	769	PTV_and_damaging_missense	logistic
had_menopause	PNLIPRP1	HGNC:9156	0.19016	0.328805	0.563036	194	PTV_only	logistic
ANM	WWP2	HGNC:16804	-0.622779	1.07684	0.563037	13	PTV_only	linear
ANM_neoplasm_surgery_free	KLRF2	HGNC:37646	0.296952	0.513458	0.563038	56	PTV_only	linear
ANM_neoplasm_surgery_free	SEPTIN10	HGNC:14349	-0.111007	0.191945	0.563046	403	PTV_and_damaging_missense	linear
had_menopause	DUS2	HGNC:26014	0.302631	0.523304	0.563056	73	PTV_only	logistic
had_menopause_neoplasm_surgery_free	PCBD2	HGNC:24474	1.04309	1.80375	0.563069	13	PTV_and_damaging_missense	logistic
had_menopause_neoplasm_surgery_free	CPT1C	HGNC:18540	-0.0926387	0.160198	0.563079	51	PTV_only	Cox
had_menopause_neoplasm_surgery_free	CALCA	HGNC:1437	-0.102272	0.176857	0.56308	55	PTV_and_damaging_missense	Cox
had_menopause_neoplasm_surgery_free	SPIB	HGNC:11242	0.173661	0.30031	0.563081	255	PTV_and_damaging_missense	logistic
had_menopause_neoplasm_surgery_free	ESYT2	HGNC:22211	-0.0965869	0.167028	0.563084	708	PTV_and_damaging_missense	logistic
had_menopause_neoplasm_surgery_free	PSEN2	HGNC:9509	-0.0358826	0.0620529	0.56309	425	PTV_and_damaging_missense	Cox
ANM	ABCG4	HGNC:13884	0.105896	0.183129	0.56309	452	PTV_and_damaging_missense	linear
ANM_neoplasm_surgery_free	LGALS14	HGNC:30054	-0.351237	0.607417	0.5631	40	PTV_and_damaging_missense	linear
had_menopause_neoplasm_surgery_free	CCL17	HGNC:10615	-0.626823	1.08405	0.563113	15	PTV_and_damaging_missense	logistic
had_menopause	TRIM74	HGNC:17453	0.0826388	0.142923	0.563126	68	PTV_only	Cox
had_menopause	GABRA6	HGNC:4080	-0.065596	0.113452	0.56314	1421	PTV_only	logistic
had_menopause_neoplasm_surgery_free	AQP6	HGNC:639	0.514133	0.889245	0.563151	23	PTV_only	logistic
ANM	ZNF596	HGNC:27268	-0.440388	0.761697	0.563153	26	PTV_only	linear
had_menopause_neoplasm_surgery_free	MTX3	HGNC:24812	-0.129319	0.223673	0.563158	29	PTV_only	Cox
had_menopause_neoplasm_surgery_free	ALDH3A1	HGNC:405	0.0794521	0.137423	0.563158	1006	PTV_and_damaging_missense	logistic
had_menopause_neoplasm_surgery_free	CDH24	HGNC:14265	0.0158371	0.0273925	0.563161	2100	PTV_and_damaging_missense	Cox
ANM	ZNF705E	HGNC:33203	-0.255909	0.442632	0.563163	77	PTV_and_damaging_missense	linear
had_menopause_neoplasm_surgery_free	AIF1L	HGNC:28904	-0.0280892	0.0485848	0.563164	667	PTV_and_damaging_missense	Cox
ANM_neoplasm_surgery_free	AARD	HGNC:33842	-0.463093	0.800998	0.563169	23	PTV_and_damaging_missense	linear
had_menopause_neoplasm_surgery_free	AXL	HGNC:905	0.0617155	0.106751	0.56318	123	PTV_only	Cox
had_menopause_neoplasm_surgery_free	MEOX1	HGNC:7013	-0.123298	0.213275	0.563184	32	PTV_only	Cox
had_menopause	GSS	HGNC:4624	-0.0984926	0.170368	0.563185	639	PTV_and_damaging_missense	logistic
had_menopause_neoplasm_surgery_free	MFSD10	HGNC:16894	0.100645	0.174093	0.563192	568	PTV_and_damaging_missense	logistic
had_menopause_neoplasm_surgery_free	TATDN3	HGNC:27010	-0.039502	0.0683302	0.563194	334	PTV_and_damaging_missense	Cox
ANM_neoplasm_surgery_free	TOMM20L	HGNC:33752	-0.444149	0.768295	0.563201	25	PTV_only	linear
had_menopause_neoplasm_surgery_free	MED13	HGNC:22474	-0.0249702	0.0431944	0.563204	859	PTV_and_damaging_missense	Cox
had_menopause	ZFP64	HGNC:15940	-0.647956	1.12087	0.563208	11	PTV_only	logistic
had_menopause	ZNF679	HGNC:28650	-0.241154	0.417162	0.563208	86	PTV_and_damaging_missense	logistic
ANM	KIFC3	HGNC:6326	0.0855809	0.148043	0.563211	694	PTV_and_damaging_missense	linear
had_menopause_neoplasm_surgery_free	PRADC1	HGNC:16047	-0.0772968	0.133714	0.563213	90	PTV_and_damaging_missense	Cox
had_menopause_neoplasm_surgery_free	TMTC1	HGNC:24099	-0.0441458	0.0763684	0.563221	265	PTV_and_damaging_missense	Cox
had_menopause	EIF3J	HGNC:3270	0.146862	0.254059	0.563223	245	PTV_and_damaging_missense	logistic
ANM	KIF13B	HGNC:14405	-0.287449	0.497262	0.563223	61	PTV_only	linear
ANM_neoplasm_surgery_free	OR4C3	HGNC:14697	-0.0865099	0.149656	0.563226	699	PTV_and_damaging_missense	linear
had_menopause_neoplasm_surgery_free	ACAN	HGNC:319	0.216512	0.374564	0.563239	114	PTV_only	logistic
had_menopause_neoplasm_surgery_free	DNAJA4	HGNC:14885	0.154524	0.267326	0.563241	28	PTV_only	Cox
had_menopause	GSTA4	HGNC:4629	0.192704	0.333386	0.56325	11	PTV_only	Cox
had_menopause	TENM3	HGNC:29944	-0.0489157	0.0846266	0.563252	2636	PTV_and_damaging_missense	logistic
had_menopause	FKBP1A	HGNC:3711	-0.393511	0.680802	0.563257	34	PTV_and_damaging_missense	logistic
had_menopause	TUBA1C	HGNC:20768	-0.0373645	0.0646444	0.563263	411	PTV_and_damaging_missense	Cox
ANM_neoplasm_surgery_free	OSBPL10	HGNC:16395	0.103454	0.178986	0.563266	464	PTV_and_damaging_missense	linear
had_menopause_neoplasm_surgery_free	PDE7B	HGNC:8792	0.0567601	0.0982017	0.563267	154	PTV_and_damaging_missense	Cox
had_menopause_neoplasm_surgery_free	SLC7A5	HGNC:11063	-0.170247	0.294552	0.563273	203	PTV_and_damaging_missense	logistic
had_menopause_neoplasm_surgery_free	GUCY1B1	HGNC:4687	0.10065	0.174141	0.563276	49	PTV_only	Cox
ANM_neoplasm_surgery_free	PSPC1	HGNC:20320	0.169975	0.294102	0.563302	171	PTV_only	linear
had_menopause	CTSC	HGNC:2528	0.0963431	0.16671	0.563326	50	PTV_only	Cox
had_menopause_neoplasm_surgery_free	MYO15A	HGNC:7594	-0.0381226	0.0659667	0.563327	4415	PTV_and_damaging_missense	logistic
had_menopause_neoplasm_surgery_free	PHKG2	HGNC:8931	0.15448	0.26731	0.563327	19	PTV_only	Cox
ANM	TP63	HGNC:15979	-0.234053	0.405003	0.56333	92	PTV_and_damaging_missense	linear
ANM_neoplasm_surgery_free	ZNF844	HGNC:25932	-0.251459	0.435125	0.563333	78	PTV_only	linear
ANM_neoplasm_surgery_free	DDO	HGNC:2727	0.161296	0.279108	0.563334	190	PTV_and_damaging_missense	linear
ANM	PRSS55	HGNC:30824	-0.0894729	0.154825	0.563335	634	PTV_and_damaging_missense	linear
had_menopause	SEMA5A	HGNC:10736	0.0910643	0.157584	0.563348	808	PTV_and_damaging_missense	logistic
ANM_neoplasm_surgery_free	NOX3	HGNC:7890	0.149255	0.258283	0.563351	222	PTV_and_damaging_missense	linear
had_menopause	SNAPC1	HGNC:11134	-0.0526449	0.0911025	0.563355	2466	PTV_and_damaging_missense	logistic
had_menopause	PTPRC	HGNC:9666	0.0165736	0.0286809	0.563357	1899	PTV_and_damaging_missense	Cox
had_menopause	SH2D4A	HGNC:26102	-0.0241915	0.0418638	0.563357	871	PTV_and_damaging_missense	Cox
had_menopause	MDN1	HGNC:18302	-0.173304	0.299906	0.563358	182	PTV_only	logistic
had_menopause	SLC25A1	HGNC:10979	0.01646	0.028485	0.563365	1940	PTV_and_damaging_missense	Cox
ANM	ETFB	HGNC:3482	-0.133842	0.231621	0.563367	282	PTV_and_damaging_missense	linear
had_menopause	PCDH12	HGNC:8657	0.0145927	0.0252536	0.563369	2442	PTV_and_damaging_missense	Cox
had_menopause_neoplasm_surgery_free	KY	HGNC:26576	-0.415613	0.719249	0.56337	31	PTV_only	logistic
had_menopause	PAN3	HGNC:29991	0.0252387	0.0436781	0.563375	821	PTV_and_damaging_missense	Cox
had_menopause_neoplasm_surgery_free	AKR1E2	HGNC:23437	-0.0606318	0.104932	0.563385	166	PTV_and_damaging_missense	Cox
had_menopause	MUC22	HGNC:39755	0.0146491	0.0253526	0.563389	2398	PTV_and_damaging_missense	Cox
had_menopause_neoplasm_surgery_free	FANCL	HGNC:20748	-0.205701	0.356001	0.563393	166	PTV_and_damaging_missense	logistic
had_menopause_neoplasm_surgery_free	CFAP69	HGNC:26107	0.250003	0.432701	0.563418	94	PTV_only	logistic
ANM_neoplasm_surgery_free	LIAS	HGNC:16429	0.193351	0.334653	0.563423	132	PTV_and_damaging_missense	linear
had_menopause_neoplasm_surgery_free	THEG	HGNC:13706	0.026936	0.0466212	0.563424	737	PTV_and_damaging_missense	Cox
ANM	LCN15	HGNC:33777	0.489509	0.84726	0.563431	21	PTV_only	linear
had_menopause	LPAR3	HGNC:14298	0.169395	0.293198	0.563433	224	PTV_and_damaging_missense	logistic
had_menopause_neoplasm_surgery_free	MALL	HGNC:6818	-0.144486	0.250092	0.563446	27	PTV_and_damaging_missense	Cox
ANM_neoplasm_surgery_free	SMIM21	HGNC:27598	0.669059	1.15809	0.563452	11	PTV_only	linear
had_menopause_neoplasm_surgery_free	STK32B	HGNC:14217	0.050545	0.0874904	0.563453	199	PTV_and_damaging_missense	Cox
ANM	KARS1	HGNC:6215	-0.489465	0.847248	0.56346	21	PTV_only	linear
had_menopause_neoplasm_surgery_free	FAM32A	HGNC:24563	-0.0681471	0.117961	0.563461	101	PTV_and_damaging_missense	Cox
had_menopause	TTC1	HGNC:12391	-0.126105	0.218288	0.563467	26	PTV_only	Cox
ANM_neoplasm_surgery_free	IFITM3	HGNC:5414	-0.452936	0.784041	0.563473	24	PTV_and_damaging_missense	linear
ANM_neoplasm_surgery_free	DAZL	HGNC:2685	-0.284201	0.491964	0.563478	61	PTV_and_damaging_missense	linear
had_menopause	KIF21B	HGNC:29442	-0.487738	0.84432	0.563487	48	PTV_only	logistic
had_menopause	NCOA6	HGNC:15936	-0.591207	1.02347	0.563502	21	PTV_only	logistic
ANM_neoplasm_surgery_free	ECHDC2	HGNC:23408	-0.0875687	0.151597	0.563509	649	PTV_only	linear
had_menopause	TINAGL1	HGNC:19168	0.136206	0.235801	0.563513	19	PTV_only	Cox
had_menopause	ADGRB3	HGNC:945	0.0912315	0.157944	0.563521	697	PTV_and_damaging_missense	logistic
ANM	SFMBT2	HGNC:20256	0.0698988	0.121011	0.563521	1043	PTV_and_damaging_missense	linear
ANM	EPS8L1	HGNC:21295	-0.191036	0.330759	0.563558	138	PTV_only	linear
had_menopause_neoplasm_surgery_free	BTNL3	HGNC:1143	0.0861383	0.149141	0.56356	68	PTV_and_damaging_missense	Cox
had_menopause	ITGA2B	HGNC:6138	0.0851875	0.1475	0.563574	78	PTV_only	Cox
ANM	CALHM1	HGNC:23494	0.165497	0.286559	0.563581	184	PTV_and_damaging_missense	linear
had_menopause_neoplasm_surgery_free	NAIF1	HGNC:25446	0.137151	0.237479	0.563584	341	PTV_and_damaging_missense	logistic
had_menopause	CYP4A22	HGNC:20575	0.223867	0.387647	0.5636	120	PTV_only	logistic
had_menopause	VGLL4	HGNC:28966	-0.136143	0.235744	0.563601	35	PTV_only	Cox
had_menopause	CLASRP	HGNC:17731	0.12315	0.213248	0.563604	42	PTV_only	Cox
had_menopause_neoplasm_surgery_free	TRPM6	HGNC:17995	0.0786317	0.136161	0.563607	76	PTV_only	Cox
ANM	SLC25A42	HGNC:28380	-0.675958	1.17054	0.563621	11	PTV_only	linear
ANM_neoplasm_surgery_free	RWDD3	HGNC:21393	0.313774	0.543361	0.563625	50	PTV_and_damaging_missense	linear
had_menopause_neoplasm_surgery_free	SLC16A10	HGNC:17027	0.506541	0.87719	0.56363	14	PTV_only	logistic
had_menopause_neoplasm_surgery_free	PHF24	HGNC:29180	0.15437	0.267333	0.563639	16	PTV_only	Cox
had_menopause	KRT5	HGNC:6442	-0.0327076	0.0566449	0.563659	494	PTV_and_damaging_missense	Cox
had_menopause_neoplasm_surgery_free	LUC7L	HGNC:6723	-0.368007	0.637357	0.563673	38	PTV_only	logistic
had_menopause	ARHGAP45	HGNC:17102	-0.0903131	0.156415	0.563673	715	PTV_and_damaging_missense	logistic
had_menopause	FBXO48	HGNC:33857	0.085179	0.147523	0.563674	75	PTV_and_damaging_missense	Cox
had_menopause	EDEM2	HGNC:15877	0.12879	0.223054	0.563674	355	PTV_and_damaging_missense	logistic
ANM_neoplasm_surgery_free	ARMC1	HGNC:17684	0.392085	0.679059	0.563675	32	PTV_and_damaging_missense	linear
ANM	DACH1	HGNC:2663	0.103158	0.178665	0.563684	475	PTV_and_damaging_missense	linear
ANM_neoplasm_surgery_free	CENPW	HGNC:21488	-0.293844	0.508928	0.563686	57	PTV_and_damaging_missense	linear
had_menopause	SUSD2	HGNC:30667	0.103455	0.179191	0.563706	615	PTV_and_damaging_missense	logistic
ANM_neoplasm_surgery_free	PLA2G3	HGNC:17934	0.0518421	0.0897946	0.563711	1889	PTV_and_damaging_missense	linear
had_menopause_neoplasm_surgery_free	CD28	HGNC:1653	-0.193385	0.33499	0.563748	142	PTV_and_damaging_missense	logistic
had_menopause_neoplasm_surgery_free	DDX51	HGNC:20082	0.0527732	0.0914184	0.563756	198	PTV_only	Cox
had_menopause	ACADS	HGNC:90	0.714048	1.23694	0.563757	16	PTV_only	logistic
had_menopause	KLHL3	HGNC:6354	0.16571	0.287058	0.563757	231	PTV_and_damaging_missense	logistic
had_menopause_neoplasm_surgery_free	PLPP3	HGNC:9229	0.0825175	0.142948	0.563766	80	PTV_and_damaging_missense	Cox
had_menopause_neoplasm_surgery_free	ZMYM6	HGNC:13050	-0.0160898	0.027873	0.563769	1990	PTV_and_damaging_missense	Cox
had_menopause_neoplasm_surgery_free	RERGL	HGNC:26213	-0.295009	0.511067	0.563777	63	PTV_only	logistic
had_menopause_neoplasm_surgery_free	IL36A	HGNC:15562	0.182576	0.316295	0.563783	16	PTV_only	Cox
had_menopause_neoplasm_surgery_free	PLCE1	HGNC:17175	0.073952	0.128116	0.563787	90	PTV_only	Cox
had_menopause	LRIT1	HGNC:23404	0.103815	0.179856	0.563795	617	PTV_and_damaging_missense	logistic
had_menopause_neoplasm_surgery_free	NMD3	HGNC:24250	0.346522	0.600353	0.563806	42	PTV_only	logistic
had_menopause_neoplasm_surgery_free	FKBP5	HGNC:3721	0.174064	0.301572	0.563812	16	PTV_only	Cox
had_menopause	NPFFR1	HGNC:17425	-0.0223617	0.0387426	0.563814	992	PTV_only	Cox
ANM_neoplasm_surgery_free	TCF24	HGNC:32275	-0.369594	0.640341	0.563819	36	PTV_only	linear
had_menopause_neoplasm_surgery_free	NFASC	HGNC:29866	-0.0870528	0.150827	0.563826	839	PTV_and_damaging_missense	logistic
ANM	SMYD5	HGNC:16258	-0.560218	0.970632	0.563828	16	PTV_only	linear
had_menopause_neoplasm_surgery_free	SLC6A4	HGNC:11050	-0.572305	0.991594	0.563833	14	PTV_only	logistic
had_menopause	UQCRB	HGNC:12582	-0.215918	0.374112	0.563841	119	PTV_and_damaging_missense	logistic
had_menopause_neoplasm_surgery_free	TBC1D32	HGNC:21485	0.098543	0.170744	0.563846	678	PTV_and_damaging_missense	logistic
ANM	CERCAM	HGNC:23723	-0.0817781	0.141696	0.563849	758	PTV_and_damaging_missense	linear
had_menopause	USP10	HGNC:12608	0.0630197	0.109194	0.563849	123	PTV_only	Cox
had_menopause	PYURF	HGNC:44317	0.0880512	0.15257	0.563859	63	PTV_and_damaging_missense	Cox
had_menopause	LGR4	HGNC:13299	0.0516639	0.0895211	0.563863	2418	PTV_and_damaging_missense	logistic
ANM_neoplasm_surgery_free	RABGAP1L	HGNC:24663	0.374728	0.649315	0.563865	35	PTV_only	linear
had_menopause	DCLRE1C	HGNC:17642	0.092444	0.160186	0.56387	57	PTV_only	Cox
had_menopause_neoplasm_surgery_free	RC3H1	HGNC:29434	-0.0656465	0.113754	0.563879	1363	PTV_and_damaging_missense	logistic
ANM	GFPT1	HGNC:4241	-0.598782	1.0376	0.563885	14	PTV_only	linear
had_menopause_neoplasm_surgery_free	IDH2	HGNC:5383	0.511776	0.886846	0.563889	12	PTV_only	logistic
had_menopause	MS4A1	HGNC:7315	0.149035	0.258263	0.563895	19	PTV_only	Cox
had_menopause_neoplasm_surgery_free	ANKEF1	HGNC:15803	-0.33928	0.587958	0.563908	42	PTV_only	logistic
had_menopause_neoplasm_surgery_free	POMT1	HGNC:9202	0.0583482	0.101115	0.563908	141	PTV_only	Cox
ANM_neoplasm_surgery_free	ZNF316	HGNC:13843	0.165428	0.286687	0.563918	180	PTV_and_damaging_missense	linear
had_menopause_neoplasm_surgery_free	MS4A6E	HGNC:14285	0.0583548	0.101133	0.563931	155	PTV_and_damaging_missense	Cox
ANM	HMMR	HGNC:5012	0.134352	0.232851	0.56395	279	PTV_and_damaging_missense	linear
had_menopause	C1orf167	HGNC:25262	0.0307411	0.0532797	0.563956	540	PTV_only	Cox
ANM_neoplasm_surgery_free	TRPM7	HGNC:17994	0.203344	0.352434	0.563962	119	PTV_only	linear
had_menopause_neoplasm_surgery_free	FAHD2B	HGNC:25318	-0.264123	0.457786	0.563969	73	PTV_only	logistic
had_menopause	RPAP2	HGNC:25791	0.187047	0.32422	0.563998	166	PTV_only	logistic
had_menopause	SMARCD3	HGNC:11108	-0.114318	0.198155	0.564	462	PTV_and_damaging_missense	logistic
had_menopause	CFL1	HGNC:1874	-0.6608	1.14543	0.564006	15	PTV_only	logistic
had_menopause	LYG2	HGNC:29615	-0.0468555	0.0812213	0.564016	229	PTV_and_damaging_missense	Cox
had_menopause_neoplasm_surgery_free	RRP7A	HGNC:24286	-0.314952	0.545954	0.564018	48	PTV_only	logistic
had_menopause	EVC	HGNC:3497	-0.0312712	0.0542094	0.564034	549	PTV_and_damaging_missense	Cox
ANM_neoplasm_surgery_free	CKAP2	HGNC:1990	0.117113	0.203019	0.564037	360	PTV_and_damaging_missense	linear
ANM	RRAS	HGNC:10447	-0.21566	0.373856	0.56404	108	PTV_only	linear
ANM	JAZF1	HGNC:28917	-0.260517	0.451626	0.564047	74	PTV_only	linear
ANM_neoplasm_surgery_free	MAP3K21	HGNC:29798	0.334077	0.579149	0.564049	44	PTV_only	linear
had_menopause_neoplasm_surgery_free	LRRC38	HGNC:27005	-0.0425963	0.0738446	0.564049	288	PTV_and_damaging_missense	Cox
had_menopause	RTP2	HGNC:32486	-0.0512362	0.0888228	0.56405	202	PTV_and_damaging_missense	Cox
had_menopause_neoplasm_surgery_free	GTF2H3	HGNC:4657	0.0860401	0.149159	0.564051	75	PTV_only	Cox
had_menopause	RASGRP2	HGNC:9879	-0.245106	0.424926	0.564061	110	PTV_only	logistic
had_menopause	XPO6	HGNC:19733	0.0299035	0.0518437	0.564073	569	PTV_and_damaging_missense	Cox
had_menopause_neoplasm_surgery_free	WDR6	HGNC:12758	-0.397341	0.688889	0.564085	47	PTV_only	logistic
had_menopause	NKX2-1	HGNC:11825	-0.0778059	0.134897	0.564087	86	PTV_and_damaging_missense	Cox
had_menopause_neoplasm_surgery_free	AQP12A	HGNC:19941	-0.0163234	0.0283012	0.564091	1939	PTV_only	Cox
ANM_neoplasm_surgery_free	MRPS15	HGNC:14504	0.197562	0.342538	0.564104	126	PTV_only	linear
had_menopause_neoplasm_surgery_free	XPC	HGNC:12816	-0.275055	0.476901	0.564105	68	PTV_only	logistic
had_menopause	ALDH3A2	HGNC:403	0.339467	0.588589	0.56411	56	PTV_only	logistic
had_menopause_neoplasm_surgery_free	SCIN	HGNC:21695	0.060847	0.105503	0.564119	149	PTV_only	Cox
had_menopause_neoplasm_surgery_free	C2orf42	HGNC:26056	-0.506702	0.878573	0.56412	29	PTV_only	logistic
ANM_neoplasm_surgery_free	GYS2	HGNC:4707	-0.0817249	0.141703	0.56412	744	PTV_and_damaging_missense	linear
had_menopause	TBX2	HGNC:11597	0.0755224	0.130952	0.56413	1138	PTV_and_damaging_missense	logistic
had_menopause	GCC1	HGNC:19095	-0.192286	0.333423	0.564141	18	PTV_only	Cox
ANM	TEKT1	HGNC:15534	0.0824723	0.143008	0.564146	744	PTV_and_damaging_missense	linear
had_menopause_neoplasm_surgery_free	IQCA1	HGNC:26195	-0.0551769	0.095678	0.564146	2169	PTV_and_damaging_missense	logistic
had_menopause_neoplasm_surgery_free	SNAPC4	HGNC:11137	0.0583444	0.101171	0.56415	1839	PTV_and_damaging_missense	logistic
had_menopause	LYSMD4	HGNC:26571	-0.0909482	0.157708	0.564151	675	PTV_and_damaging_missense	logistic
had_menopause	MCHR2	HGNC:20867	-0.0531375	0.0921436	0.564154	195	PTV_and_damaging_missense	Cox
ANM_neoplasm_surgery_free	ERBB3	HGNC:3431	-0.120825	0.209523	0.564167	338	PTV_and_damaging_missense	linear
had_menopause	C17orf67	HGNC:27900	0.65084	1.12863	0.564167	10	PTV_only	logistic
ANM	DZIP1	HGNC:20908	0.127204	0.220586	0.564168	311	PTV_and_damaging_missense	linear
had_menopause	PRKDC	HGNC:9413	-0.100158	0.173688	0.564171	646	PTV_only	logistic
ANM	CYP2S1	HGNC:15654	0.423175	0.733845	0.564175	28	PTV_only	linear
had_menopause_neoplasm_surgery_free	KCTD5	HGNC:21423	-0.0615062	0.106665	0.564189	1707	PTV_and_damaging_missense	logistic
had_menopause	SQSTM1	HGNC:11280	-0.115369	0.200078	0.564196	42	PTV_only	Cox
had_menopause_neoplasm_surgery_free	SLC26A7	HGNC:14467	-0.15833	0.274583	0.564197	202	PTV_and_damaging_missense	logistic
had_menopause	KRR1	HGNC:5176	-0.115354	0.200058	0.564208	35	PTV_only	Cox
ANM_neoplasm_surgery_free	ZNF385C	HGNC:33722	-0.508062	0.881149	0.564219	19	PTV_only	linear
had_menopause	MYH2	HGNC:7572	0.0595108	0.103214	0.564227	150	PTV_only	Cox
had_menopause_neoplasm_surgery_free	SLC30A7	HGNC:19306	-0.215036	0.372976	0.564249	148	PTV_and_damaging_missense	logistic
had_menopause_neoplasm_surgery_free	MYH11	HGNC:7569	-0.01165	0.020207	0.564254	3863	PTV_and_damaging_missense	Cox
ANM	ANO1	HGNC:21625	0.395763	0.686457	0.564259	32	PTV_only	linear
had_menopause	SIVA1	HGNC:17712	0.0186206	0.0322985	0.564266	1485	PTV_and_damaging_missense	Cox
had_menopause	ECHDC3	HGNC:23489	0.319221	0.553713	0.564271	61	PTV_only	logistic
ANM_neoplasm_surgery_free	GRB10	HGNC:4564	0.700197	1.21455	0.564274	10	PTV_only	linear
had_menopause	SYNM	HGNC:24466	-0.12599	0.21854	0.564274	385	PTV_only	logistic
ANM	TRMT2A	HGNC:24974	-0.202795	0.351765	0.564274	122	PTV_only	linear
had_menopause_neoplasm_surgery_free	MRPS33	HGNC:16634	-0.117733	0.204225	0.564285	41	PTV_and_damaging_missense	Cox
had_menopause_neoplasm_surgery_free	KIF1A	HGNC:888	0.0497491	0.0862968	0.564285	232	PTV_only	Cox
had_menopause_neoplasm_surgery_free	RNF213	HGNC:14539	-0.0459379	0.079687	0.564291	248	PTV_only	Cox
had_menopause	TINF2	HGNC:11824	0.0410466	0.0712036	0.564299	331	PTV_and_damaging_missense	Cox
had_menopause_neoplasm_surgery_free	ATG14	HGNC:19962	0.170577	0.295901	0.564301	205	PTV_and_damaging_missense	logistic
had_menopause_neoplasm_surgery_free	NEDD9	HGNC:7733	-0.0221518	0.0384271	0.564303	1071	PTV_and_damaging_missense	Cox
had_menopause	CHDH	HGNC:24288	-0.0582456	0.101042	0.56431	1891	PTV_and_damaging_missense	logistic
ANM_neoplasm_surgery_free	PKP4	HGNC:9026	0.0556156	0.0964791	0.564312	1629	PTV_and_damaging_missense	linear
had_menopause	ZSCAN32	HGNC:20812	-0.099241	0.172162	0.564318	595	PTV_and_damaging_missense	logistic
had_menopause	MLH1	HGNC:7127	0.0495682	0.0859903	0.564318	2517	PTV_and_damaging_missense	logistic
had_menopause_neoplasm_surgery_free	DECR1	HGNC:2753	-0.0491486	0.0852641	0.564326	207	PTV_and_damaging_missense	Cox
had_menopause	HIVEP3	HGNC:13561	-0.0632208	0.109679	0.564332	1548	PTV_and_damaging_missense	logistic
ANM_neoplasm_surgery_free	KIAA0408	HGNC:21636	-0.571608	0.991668	0.56434	15	PTV_only	linear
ANM_neoplasm_surgery_free	CDH4	HGNC:1763	0.0914287	0.158618	0.56434	592	PTV_and_damaging_missense	linear
had_menopause_neoplasm_surgery_free	C2CD6	HGNC:14438	0.0447476	0.0776344	0.564353	3184	PTV_and_damaging_missense	logistic
had_menopause_neoplasm_surgery_free	MTERF4	HGNC:28785	0.176353	0.305966	0.564358	212	PTV_and_damaging_missense	logistic
had_menopause	ISCU	HGNC:29882	-0.18193	0.315643	0.564358	178	PTV_and_damaging_missense	logistic
ANM_neoplasm_surgery_free	ZNF175	HGNC:12964	0.16902	0.293243	0.56436	172	PTV_and_damaging_missense	linear
ANM	USP25	HGNC:12624	-0.358384	0.621789	0.564363	39	PTV_only	linear
had_menopause	TMEM39B	HGNC:25510	-0.128919	0.223675	0.564366	30	PTV_only	Cox
had_menopause	CLECL1	HGNC:24462	-0.13986	0.242658	0.564368	23	PTV_only	Cox
had_menopause	WASHC2A	HGNC:23416	0.010916	0.0189395	0.564371	4449	PTV_and_damaging_missense	Cox
had_menopause_neoplasm_surgery_free	KALRN	HGNC:4814	0.123146	0.213663	0.564377	412	PTV_only	logistic
had_menopause_neoplasm_surgery_free	MAJIN	HGNC:27441	0.187124	0.324685	0.564395	155	PTV_and_damaging_missense	logistic
had_menopause	TMEM132B	HGNC:29397	0.119845	0.207948	0.564397	424	PTV_and_damaging_missense	logistic
had_menopause_neoplasm_surgery_free	TMC5	HGNC:22999	0.274369	0.47608	0.564406	88	PTV_only	logistic
ANM	TNFRSF10D	HGNC:11907	0.15651	0.271573	0.564408	205	PTV_and_damaging_missense	linear
ANM_neoplasm_surgery_free	ZRANB3	HGNC:25249	0.081876	0.14207	0.564409	740	PTV_and_damaging_missense	linear
had_menopause	ZBTB7B	HGNC:18668	0.0726388	0.126046	0.564421	92	PTV_and_damaging_missense	Cox
had_menopause_neoplasm_surgery_free	ZNF708	HGNC:12945	0.0479306	0.083172	0.564424	229	PTV_and_damaging_missense	Cox
had_menopause	HEATR9	HGNC:26548	0.152691	0.264961	0.564427	237	PTV_only	logistic
had_menopause_neoplasm_surgery_free	SLC22A3	HGNC:10967	0.126648	0.219777	0.564441	416	PTV_and_damaging_missense	logistic
had_menopause	KCTD13	HGNC:22234	-0.0571038	0.0990963	0.564449	162	PTV_and_damaging_missense	Cox
had_menopause_neoplasm_surgery_free	PAGR1	HGNC:28707	0.0579757	0.10061	0.564451	151	PTV_and_damaging_missense	Cox
ANM	ZNF646	HGNC:29004	0.0755907	0.131178	0.564452	886	PTV_and_damaging_missense	linear
had_menopause	LRRC41	HGNC:16917	0.0431287	0.0748461	0.564458	254	PTV_and_damaging_missense	Cox
had_menopause	MAEL	HGNC:25929	-0.589501	1.02305	0.564466	18	PTV_only	logistic
had_menopause	WDR64	HGNC:26570	-0.0262215	0.0455073	0.564478	756	PTV_and_damaging_missense	Cox
had_menopause	ADGRB2	HGNC:944	-0.025071	0.0435113	0.564484	837	PTV_and_damaging_missense	Cox
had_menopause	DUXA	HGNC:32179	-0.0585444	0.101606	0.564485	153	PTV_and_damaging_missense	Cox
had_menopause	DTYMK	HGNC:3061	0.209779	0.36408	0.564487	192	PTV_and_damaging_missense	logistic
had_menopause_neoplasm_surgery_free	TRPM7	HGNC:17994	-0.0231937	0.0402545	0.564496	939	PTV_and_damaging_missense	Cox
had_menopause_neoplasm_surgery_free	GALNT14	HGNC:22946	0.224551	0.389727	0.564496	140	PTV_only	logistic
had_menopause	ADAMTS12	HGNC:14605	-0.0498261	0.0864779	0.564499	200	PTV_only	Cox
ANM_neoplasm_surgery_free	LCMT1	HGNC:17557	0.160365	0.278327	0.5645	191	PTV_and_damaging_missense	linear
ANM_neoplasm_surgery_free	GALNT17	HGNC:16347	-0.184777	0.320699	0.564504	144	PTV_and_damaging_missense	linear
had_menopause_neoplasm_surgery_free	FANCA	HGNC:3582	0.0769265	0.133515	0.564504	1056	PTV_and_damaging_missense	logistic
had_menopause_neoplasm_surgery_free	RNF185	HGNC:26783	0.0173861	0.0301766	0.564518	1759	PTV_and_damaging_missense	Cox
had_menopause_neoplasm_surgery_free	BCL2L15	HGNC:33624	-0.120187	0.208608	0.56452	33	PTV_and_damaging_missense	Cox
ANM	AGXT	HGNC:341	0.0531354	0.0922262	0.56452	1815	PTV_and_damaging_missense	linear
had_menopause_neoplasm_surgery_free	FBXO43	HGNC:28521	-0.148802	0.25828	0.564529	27	PTV_only	Cox
ANM_neoplasm_surgery_free	CGB7	HGNC:16451	-0.293195	0.508904	0.56453	57	PTV_and_damaging_missense	linear
had_menopause	SMPD4	HGNC:32949	-0.0664785	0.115391	0.564539	1447	PTV_and_damaging_missense	logistic
had_menopause	TRUB1	HGNC:16060	-0.252492	0.438274	0.564544	111	PTV_and_damaging_missense	logistic
had_menopause_neoplasm_surgery_free	ZCCHC8	HGNC:25265	0.250964	0.43563	0.564551	109	PTV_and_damaging_missense	logistic
had_menopause_neoplasm_surgery_free	OCSTAMP	HGNC:16116	-0.119042	0.206636	0.564552	433	PTV_and_damaging_missense	logistic
ANM	LTBP1	HGNC:6714	-0.293788	0.509965	0.564553	58	PTV_only	linear
ANM	NUTM2B	HGNC:23445	0.217387	0.377353	0.564561	106	PTV_only	linear
had_menopause_neoplasm_surgery_free	RPS16	HGNC:10396	0.293032	0.508673	0.564567	81	PTV_only	logistic
had_menopause_neoplasm_surgery_free	ECT2L	HGNC:21118	-0.0250675	0.0435145	0.564567	822	PTV_only	Cox
had_menopause	RILP	HGNC:30266	0.115245	0.200054	0.564568	46	PTV_only	Cox
had_menopause_neoplasm_surgery_free	ACY3	HGNC:24104	-1.01336	1.75912	0.564575	18	PTV_only	logistic
had_menopause_neoplasm_surgery_free	AGAP2	HGNC:16921	-0.0974076	0.169099	0.564588	55	PTV_only	Cox
had_menopause_neoplasm_surgery_free	NLRP2	HGNC:22948	0.0272009	0.0472205	0.564589	684	PTV_and_damaging_missense	Cox
ANM_neoplasm_surgery_free	ZNF10	HGNC:12879	-0.238738	0.414457	0.5646	86	PTV_and_damaging_missense	linear
had_menopause	TMEM38B	HGNC:25535	0.030881	0.0536111	0.564602	558	PTV_and_damaging_missense	Cox
had_menopause	SLC6A17	HGNC:31399	-0.0398126	0.0691179	0.564608	312	PTV_and_damaging_missense	Cox
had_menopause	CREB3	HGNC:2347	0.43645	0.75772	0.564612	47	PTV_only	logistic
ANM	ADGRL1	HGNC:20973	0.089185	0.154834	0.564614	634	PTV_and_damaging_missense	linear
had_menopause_neoplasm_surgery_free	STOM	HGNC:3383	0.23705	0.411545	0.564615	122	PTV_and_damaging_missense	logistic
ANM	FCF1	HGNC:20220	-0.105723	0.18355	0.564621	450	PTV_and_damaging_missense	linear
ANM_neoplasm_surgery_free	CCDC180	HGNC:29303	-0.145519	0.252642	0.564624	232	PTV_only	linear
had_menopause_neoplasm_surgery_free	ADGRG5	HGNC:19010	-0.166296	0.288714	0.564624	21	PTV_only	Cox
had_menopause_neoplasm_surgery_free	FAM71C	HGNC:28594	0.199739	0.346782	0.564629	164	PTV_only	logistic
ANM_neoplasm_surgery_free	MRPL21	HGNC:14479	-0.0780205	0.135458	0.564633	815	PTV_and_damaging_missense	linear
had_menopause	CD38	HGNC:1667	0.0704171	0.122258	0.564634	114	PTV_only	Cox
had_menopause_neoplasm_surgery_free	FZD3	HGNC:4041	0.130489	0.226555	0.564637	357	PTV_and_damaging_missense	logistic
had_menopause_neoplasm_surgery_free	UNC80	HGNC:26582	0.0709488	0.123184	0.564645	98	PTV_only	Cox
had_menopause_neoplasm_surgery_free	KIAA0100	HGNC:28960	-0.258046	0.448043	0.564655	89	PTV_only	logistic
had_menopause_neoplasm_surgery_free	LAMA5	HGNC:6485	0.19099	0.331615	0.564657	164	PTV_only	logistic
had_menopause_neoplasm_surgery_free	TDRD9	HGNC:20122	-0.0557406	0.0967825	0.564658	157	PTV_only	Cox
had_menopause_neoplasm_surgery_free	WTIP	HGNC:20964	-0.153958	0.26732	0.564661	21	PTV_only	Cox
ANM_neoplasm_surgery_free	RINT1	HGNC:21876	0.194193	0.337196	0.564681	130	PTV_and_damaging_missense	linear
ANM_neoplasm_surgery_free	PTPN21	HGNC:9651	0.0935735	0.162488	0.564699	564	PTV_and_damaging_missense	linear
had_menopause	CDHR2	HGNC:18231	-0.013136	0.0228107	0.564704	3054	PTV_and_damaging_missense	Cox
had_menopause	SRBD1	HGNC:25521	-0.0192768	0.0334759	0.564723	1374	PTV_and_damaging_missense	Cox
ANM	DPP6	HGNC:3010	-0.185188	0.321596	0.564725	146	PTV_and_damaging_missense	linear
had_menopause	TLE4	HGNC:11840	0.200239	0.347738	0.564727	199	PTV_and_damaging_missense	logistic
ANM	RPL22	HGNC:10315	-0.706957	1.22771	0.564729	10	PTV_only	linear
ANM	AGR2	HGNC:328	0.118419	0.205649	0.564733	358	PTV_and_damaging_missense	linear
had_menopause	RBP4	HGNC:9922	-0.206174	0.358056	0.564741	141	PTV_and_damaging_missense	logistic
had_menopause	SLC19A1	HGNC:10937	0.0894224	0.155303	0.564755	698	PTV_and_damaging_missense	logistic
had_menopause_neoplasm_surgery_free	FOXRED2	HGNC:26264	-0.0889016	0.154401	0.564762	66	PTV_only	Cox
had_menopause_neoplasm_surgery_free	BCAT1	HGNC:976	-0.0357283	0.0620536	0.564774	418	PTV_and_damaging_missense	Cox
had_menopause_neoplasm_surgery_free	C1orf56	HGNC:26045	-0.130765	0.22712	0.564782	368	PTV_only	logistic
had_menopause	ZNF662	HGNC:31930	0.100259	0.174137	0.564784	52	PTV_only	Cox
had_menopause	RNF207	HGNC:32947	0.206185	0.358115	0.564784	110	PTV_only	logistic
had_menopause_neoplasm_surgery_free	FETUB	HGNC:3658	-0.0424048	0.0736538	0.564797	294	PTV_only	Cox
ANM	POLR3H	HGNC:30349	-0.542183	0.941739	0.564803	17	PTV_only	linear
ANM_neoplasm_surgery_free	DTNA	HGNC:3057	0.120615	0.209502	0.564805	338	PTV_and_damaging_missense	linear
ANM_neoplasm_surgery_free	PPOX	HGNC:9280	0.189814	0.329706	0.564816	136	PTV_and_damaging_missense	linear
had_menopause_neoplasm_surgery_free	SLC38A3	HGNC:18044	-0.0791239	0.137443	0.564829	84	PTV_and_damaging_missense	Cox
had_menopause	ZNF486	HGNC:20807	0.547316	0.95073	0.564832	21	PTV_only	logistic
had_menopause_neoplasm_surgery_free	ZNF132	HGNC:12916	0.178476	0.310028	0.564834	177	PTV_and_damaging_missense	logistic
had_menopause	SNX25	HGNC:21883	0.335433	0.582692	0.564845	55	PTV_only	logistic
ANM	NR2F6	HGNC:7977	0.22251	0.386531	0.564848	101	PTV_and_damaging_missense	linear
had_menopause	EIF2AK3	HGNC:3255	0.0575401	0.0999559	0.564849	1942	PTV_and_damaging_missense	logistic
had_menopause_neoplasm_surgery_free	ENPP3	HGNC:3358	-0.0836164	0.145255	0.564851	848	PTV_and_damaging_missense	logistic
had_menopause_neoplasm_surgery_free	METTL7A	HGNC:24550	-0.217622	0.378045	0.564851	11	PTV_only	Cox
ANM	PHB2	HGNC:30306	0.466074	0.809645	0.564852	23	PTV_only	linear
had_menopause_neoplasm_surgery_free	ZNF213	HGNC:13005	0.0182112	0.0316367	0.564861	1595	PTV_and_damaging_missense	Cox
had_menopause	SLC2A11	HGNC:14239	0.0684215	0.118865	0.564871	1466	PTV_and_damaging_missense	logistic
had_menopause	CTSO	HGNC:2542	-0.191055	0.331918	0.564879	160	PTV_and_damaging_missense	logistic
had_menopause_neoplasm_surgery_free	L1TD1	HGNC:25595	-0.501776	0.871763	0.564894	28	PTV_only	logistic
had_menopause_neoplasm_surgery_free	CARMIL2	HGNC:27089	0.0409347	0.0711184	0.564896	3789	PTV_and_damaging_missense	logistic
had_menopause_neoplasm_surgery_free	SEC63	HGNC:21082	0.064561	0.112169	0.564905	1509	PTV_and_damaging_missense	logistic
had_menopause_neoplasm_surgery_free	POU2F3	HGNC:19864	-0.0357093	0.062045	0.564927	386	PTV_and_damaging_missense	Cox
had_menopause	DFFB	HGNC:2773	0.0499512	0.0867921	0.564935	192	PTV_and_damaging_missense	Cox
ANM	TIMM23B	HGNC:23581	0.157531	0.273722	0.564944	202	PTV_and_damaging_missense	linear
ANM	ZNF577	HGNC:28673	-0.353345	0.61397	0.564949	40	PTV_only	linear
ANM	KCNK10	HGNC:6273	-0.0829697	0.144169	0.564953	732	PTV_and_damaging_missense	linear
had_menopause	DDX5	HGNC:2746	0.183268	0.318459	0.564965	183	PTV_and_damaging_missense	logistic
had_menopause	SSBP4	HGNC:15676	0.0284675	0.0494673	0.564965	628	PTV_only	Cox
had_menopause_neoplasm_surgery_free	DNAI3	HGNC:30711	-0.0505308	0.0878087	0.564977	212	PTV_and_damaging_missense	Cox
ANM_neoplasm_surgery_free	SOS1	HGNC:11187	-0.201961	0.350964	0.564991	120	PTV_and_damaging_missense	linear
ANM_neoplasm_surgery_free	GFRA4	HGNC:13821	0.224547	0.390237	0.565014	97	PTV_only	linear
had_menopause	CPA5	HGNC:15722	-0.0832118	0.144622	0.565039	833	PTV_and_damaging_missense	logistic
ANM	FBXW9	HGNC:28136	-0.0783253	0.136129	0.565039	822	PTV_and_damaging_missense	linear
had_menopause_neoplasm_surgery_free	SPATA7	HGNC:20423	-0.0559449	0.0972343	0.565047	158	PTV_only	Cox
had_menopause_neoplasm_surgery_free	ARMC8	HGNC:24999	0.276845	0.481176	0.565054	86	PTV_and_damaging_missense	logistic
had_menopause_neoplasm_surgery_free	TRHDE	HGNC:30748	-0.0793207	0.13787	0.565068	935	PTV_and_damaging_missense	logistic
had_menopause	NAPRT	HGNC:30450	-0.149749	0.260289	0.565075	319	PTV_only	logistic
had_menopause	TMEM255B	HGNC:28297	0.113317	0.196971	0.56509	441	PTV_only	logistic
ANM_neoplasm_surgery_free	SRP19	HGNC:11300	-0.590535	1.02648	0.565091	14	PTV_and_damaging_missense	linear
had_menopause_neoplasm_surgery_free	PPIP5K2	HGNC:29035	-0.241234	0.419323	0.565093	97	PTV_only	logistic
ANM_neoplasm_surgery_free	PLCL2	HGNC:9064	-0.298037	0.518062	0.565096	55	PTV_and_damaging_missense	linear
had_menopause	CEP43	HGNC:17012	0.580541	1.00913	0.565097	36	PTV_only	logistic
had_menopause_neoplasm_surgery_free	BCKDK	HGNC:16902	-0.0341692	0.0593953	0.565099	441	PTV_and_damaging_missense	Cox
ANM_neoplasm_surgery_free	FDXACB1	HGNC:25110	-0.329463	0.572692	0.565099	45	PTV_only	linear
had_menopause	LY6G5B	HGNC:13931	0.173482	0.301566	0.565109	19	PTV_only	Cox
had_menopause_neoplasm_surgery_free	ZNF777	HGNC:22213	0.26468	0.460103	0.565114	106	PTV_and_damaging_missense	logistic
had_menopause	ATM	HGNC:795	-0.0370829	0.0644638	0.565121	4590	PTV_and_damaging_missense	logistic
had_menopause_neoplasm_surgery_free	ZBTB8OS	HGNC:24094	-0.106863	0.185767	0.565121	45	PTV_and_damaging_missense	Cox
ANM	PALD1	HGNC:23530	-0.32935	0.572545	0.565131	46	PTV_only	linear
had_menopause_neoplasm_surgery_free	PKP4	HGNC:9026	0.382765	0.665412	0.565136	53	PTV_only	logistic
had_menopause_neoplasm_surgery_free	THEMIS2	HGNC:16839	0.0935915	0.162705	0.56514	56	PTV_only	Cox
had_menopause_neoplasm_surgery_free	SYNJ2	HGNC:11504	-0.0123608	0.0214888	0.565142	3454	PTV_and_damaging_missense	Cox
had_menopause_neoplasm_surgery_free	GPR89B	HGNC:13840	-0.195649	0.340132	0.565146	150	PTV_only	logistic
had_menopause	NELL1	HGNC:7750	-0.0147383	0.0256224	0.565149	2426	PTV_and_damaging_missense	Cox
ANM	MRPL9	HGNC:14277	0.319145	0.554833	0.565151	49	PTV_only	linear
had_menopause	CDNF	HGNC:24913	-0.103343	0.179667	0.56516	44	PTV_only	Cox
had_menopause	BIRC2	HGNC:590	-0.570643	0.992133	0.565178	17	PTV_only	logistic
had_menopause_neoplasm_surgery_free	ARGFX	HGNC:30146	0.475915	0.827449	0.565183	27	PTV_only	logistic
had_menopause	PAGR1	HGNC:28707	0.0508853	0.088474	0.565194	199	PTV_and_damaging_missense	Cox
ANM_neoplasm_surgery_free	NOP56	HGNC:15911	0.570357	0.991684	0.565199	15	PTV_only	linear
had_menopause	DYNAP	HGNC:26808	0.576635	1.00265	0.565216	16	PTV_only	logistic
ANM	DIO1	HGNC:2883	-0.257928	0.448514	0.565244	75	PTV_only	linear
had_menopause_neoplasm_surgery_free	MCM10	HGNC:18043	-0.113902	0.19807	0.56525	490	PTV_and_damaging_missense	logistic
ANM_neoplasm_surgery_free	TRAF3IP2	HGNC:1343	0.612721	1.06549	0.565254	13	PTV_only	linear
had_menopause	PEF1	HGNC:30009	0.677363	1.17793	0.56526	19	PTV_only	logistic
had_menopause	DIP2B	HGNC:29284	-0.110696	0.192503	0.565269	33	PTV_only	Cox
had_menopause	LILRA2	HGNC:6603	-0.0171194	0.0297713	0.56527	1757	PTV_and_damaging_missense	Cox
had_menopause_neoplasm_surgery_free	FAM124A	HGNC:26413	0.143238	0.249096	0.565272	257	PTV_and_damaging_missense	logistic
ANM_neoplasm_surgery_free	ZNF385B	HGNC:26332	-0.665882	1.15801	0.565277	11	PTV_only	linear
had_menopause_neoplasm_surgery_free	METTL6	HGNC:28343	-0.532956	0.926859	0.565282	24	PTV_only	logistic
had_menopause_neoplasm_surgery_free	SRARP	HGNC:28339	-0.040847	0.0710373	0.565285	292	PTV_and_damaging_missense	Cox
had_menopause	NPR3	HGNC:7945	-0.0757259	0.131698	0.565294	1105	PTV_and_damaging_missense	logistic
had_menopause_neoplasm_surgery_free	PARP10	HGNC:25895	0.114946	0.199911	0.565299	463	PTV_and_damaging_missense	logistic
had_menopause	ADGB	HGNC:21212	-0.0162632	0.0282845	0.5653	1991	PTV_and_damaging_missense	Cox
had_menopause	PRAMEF18	HGNC:30693	-0.676855	1.17717	0.565301	10	PTV_only	logistic
ANM	NEIL3	HGNC:24573	0.0641659	0.111597	0.565306	1230	PTV_and_damaging_missense	linear
had_menopause	ZNF619	HGNC:26910	0.412238	0.716968	0.565309	33	PTV_only	logistic
had_menopause_neoplasm_surgery_free	PODXL	HGNC:9171	-0.217444	0.378187	0.565315	11	PTV_only	Cox
ANM	GOLM1	HGNC:15451	0.372117	0.647205	0.565319	36	PTV_only	linear
had_menopause_neoplasm_surgery_free	CCDC142	HGNC:25889	0.161242	0.280443	0.565321	214	PTV_and_damaging_missense	logistic
ANM	TNRC6B	HGNC:29190	-0.558033	0.970597	0.565335	16	PTV_only	linear
had_menopause	TEX45	HGNC:24745	0.254907	0.443379	0.565346	85	PTV_only	logistic
ANM_neoplasm_surgery_free	ATP5MG	HGNC:14247	0.403249	0.701422	0.56536	30	PTV_and_damaging_missense	linear
had_menopause	PMP2	HGNC:9117	-0.594592	1.03428	0.565367	19	PTV_and_damaging_missense	logistic
ANM	RBPMS	HGNC:19097	-0.0789765	0.137379	0.565374	807	PTV_and_damaging_missense	linear
ANM_neoplasm_surgery_free	PINX1	HGNC:30046	-0.433117	0.753413	0.565379	26	PTV_only	linear
had_menopause_neoplasm_surgery_free	NYNRIN	HGNC:20165	0.4432	0.77096	0.565381	25	PTV_only	logistic
had_menopause	TIMM17A	HGNC:17315	-0.185808	0.323224	0.565388	176	PTV_and_damaging_missense	logistic
ANM_neoplasm_surgery_free	FCRLA	HGNC:18504	0.424949	0.739227	0.565391	27	PTV_only	linear
had_menopause	GTF2H3	HGNC:4657	-0.285151	0.496046	0.565394	97	PTV_only	logistic
had_menopause	SMC3	HGNC:2468	0.181805	0.316269	0.565396	13	PTV_only	Cox
ANM	PHF19	HGNC:24566	0.465388	0.8096	0.565404	23	PTV_only	linear
ANM_neoplasm_surgery_free	NCAPD3	HGNC:28952	-0.169063	0.294106	0.565404	171	PTV_only	linear
had_menopause	LOXL2	HGNC:6666	-0.0156697	0.0272603	0.565415	2067	PTV_and_damaging_missense	Cox
ANM	ATF6B	HGNC:2349	0.0526646	0.0916221	0.565426	1840	PTV_and_damaging_missense	linear
ANM_neoplasm_surgery_free	IFNGR1	HGNC:5439	-0.255051	0.443724	0.565431	75	PTV_and_damaging_missense	linear
had_menopause	PYY	HGNC:9748	-0.401068	0.697791	0.565448	31	PTV_and_damaging_missense	logistic
ANM	FCRL6	HGNC:31910	-0.0838866	0.145953	0.565463	714	PTV_and_damaging_missense	linear
had_menopause_neoplasm_surgery_free	PLCB3	HGNC:9056	0.0807601	0.140515	0.565465	947	PTV_and_damaging_missense	logistic
ANM_neoplasm_surgery_free	PINLYP	HGNC:44206	-0.217684	0.378764	0.56548	103	PTV_and_damaging_missense	linear
had_menopause_neoplasm_surgery_free	DENND6A	HGNC:26635	0.486671	0.846806	0.565485	26	PTV_only	logistic
had_menopause	GTF2F2	HGNC:4653	0.24259	0.422109	0.565488	111	PTV_and_damaging_missense	logistic
had_menopause_neoplasm_surgery_free	TAOK2	HGNC:16835	0.407863	0.709689	0.56549	27	PTV_only	logistic
ANM	NSG2	HGNC:24955	0.407414	0.708914	0.565495	30	PTV_and_damaging_missense	linear
ANM	SRSF4	HGNC:10786	-0.119863	0.208568	0.565501	348	PTV_and_damaging_missense	linear
had_menopause_neoplasm_surgery_free	GALNT1	HGNC:4123	-0.281986	0.490676	0.565501	79	PTV_and_damaging_missense	logistic
ANM_neoplasm_surgery_free	RASSF5	HGNC:17609	-0.697939	1.21447	0.565504	10	PTV_only	linear
ANM_neoplasm_surgery_free	GSC	HGNC:4612	0.243894	0.424396	0.565505	82	PTV_and_damaging_missense	linear
had_menopause	ITPA	HGNC:6176	0.45277	0.787863	0.565507	44	PTV_only	logistic
ANM_neoplasm_surgery_free	HEY1	HGNC:4880	0.194533	0.338505	0.565508	129	PTV_and_damaging_missense	linear
had_menopause	HEPACAM	HGNC:26361	0.0442574	0.0770127	0.56551	255	PTV_and_damaging_missense	Cox
had_menopause	QRICH2	HGNC:25326	0.0379547	0.0660473	0.565522	328	PTV_only	Cox
ANM_neoplasm_surgery_free	MBTPS1	HGNC:15456	0.0549031	0.0955397	0.565522	1662	PTV_and_damaging_missense	linear
ANM	AP1S3	HGNC:18971	0.106584	0.18548	0.565538	441	PTV_and_damaging_missense	linear
had_menopause	CMTM7	HGNC:19178	-0.181734	0.31626	0.565538	16	PTV_only	Cox
ANM	CNTN4	HGNC:2174	0.130345	0.226833	0.565543	294	PTV_and_damaging_missense	linear
ANM_neoplasm_surgery_free	ZNF276	HGNC:23330	0.116041	0.20194	0.565544	364	PTV_and_damaging_missense	linear
ANM_neoplasm_surgery_free	PPP1R13L	HGNC:18838	0.218733	0.38065	0.565545	102	PTV_only	linear
had_menopause_neoplasm_surgery_free	DUSP6	HGNC:3072	0.118221	0.205738	0.56555	379	PTV_and_damaging_missense	logistic
had_menopause_neoplasm_surgery_free	PEX1	HGNC:8850	-0.12687	0.22079	0.565551	346	PTV_only	logistic
had_menopause	RHOBTB1	HGNC:18738	0.0223151	0.038835	0.565553	1008	PTV_and_damaging_missense	Cox
ANM	FBXO10	HGNC:13589	0.446268	0.776659	0.565564	25	PTV_only	linear
had_menopause	HOPX	HGNC:24961	-0.223647	0.389225	0.565565	107	PTV_and_damaging_missense	logistic
had_menopause_neoplasm_surgery_free	NCR3	HGNC:19077	0.106752	0.185787	0.565567	38	PTV_only	Cox
ANM_neoplasm_surgery_free	SCCPDH	HGNC:24275	-0.189438	0.329691	0.565568	136	PTV_and_damaging_missense	linear
had_menopause_neoplasm_surgery_free	APOL3	HGNC:14868	-0.331828	0.577504	0.565569	49	PTV_only	logistic
ANM	ARHGAP18	HGNC:21035	-0.295552	0.51439	0.565585	57	PTV_only	linear
ANM_neoplasm_surgery_free	ACY3	HGNC:24104	-0.697815	1.21452	0.56559	10	PTV_only	linear
had_menopause	SLC41A3	HGNC:31046	-0.292075	0.508355	0.565596	78	PTV_only	logistic
had_menopause_neoplasm_surgery_free	FGF19	HGNC:3675	0.466282	0.811604	0.565616	36	PTV_and_damaging_missense	logistic
had_menopause_neoplasm_surgery_free	CYP7A1	HGNC:2651	-0.0578807	0.100749	0.565625	1904	PTV_and_damaging_missense	logistic
had_menopause	BPIFB6	HGNC:16504	-0.101592	0.176834	0.565625	49	PTV_only	Cox
had_menopause_neoplasm_surgery_free	ZSCAN32	HGNC:20812	-0.111346	0.193813	0.565628	466	PTV_and_damaging_missense	logistic
had_menopause_neoplasm_surgery_free	VKORC1L1	HGNC:21492	0.0782263	0.136164	0.565629	85	PTV_and_damaging_missense	Cox
had_menopause	SLC44A2	HGNC:17292	0.0549824	0.0957085	0.565644	2069	PTV_and_damaging_missense	logistic
ANM	ARHGAP39	HGNC:29351	0.069633	0.121214	0.565654	1040	PTV_and_damaging_missense	linear
ANM_neoplasm_surgery_free	ACTN3	HGNC:165	-0.0694731	0.120935	0.565656	1026	PTV_and_damaging_missense	linear
had_menopause	SEMA4B	HGNC:10730	-0.21399	0.372514	0.565664	147	PTV_only	logistic
ANM_neoplasm_surgery_free	EDN1	HGNC:3176	0.432733	0.753301	0.565666	26	PTV_and_damaging_missense	linear
had_menopause_neoplasm_surgery_free	SLC4A5	HGNC:18168	-0.0866455	0.150834	0.565667	74	PTV_only	Cox
had_menopause_neoplasm_surgery_free	TNS2	HGNC:19737	-0.0920204	0.160195	0.565678	60	PTV_only	Cox
had_menopause	ALOX15B	HGNC:434	-0.149416	0.260114	0.56568	267	PTV_only	logistic
had_menopause_neoplasm_surgery_free	HES7	HGNC:15977	-0.153655	0.267495	0.565682	266	PTV_and_damaging_missense	logistic
had_menopause_neoplasm_surgery_free	TMA16	HGNC:25638	-0.515194	0.89694	0.565704	21	PTV_only	logistic
had_menopause	NIM1K	HGNC:28646	0.0377169	0.0656643	0.565704	357	PTV_and_damaging_missense	Cox
had_menopause_neoplasm_surgery_free	CHRNA2	HGNC:1956	0.0504648	0.0878582	0.565705	206	PTV_and_damaging_missense	Cox
had_menopause	CCDC172	HGNC:30524	0.0496684	0.0864718	0.565705	188	PTV_and_damaging_missense	Cox
ANM_neoplasm_surgery_free	SMARCC1	HGNC:11104	-0.636842	1.10875	0.565713	12	PTV_only	linear
had_menopause_neoplasm_surgery_free	EPHA5	HGNC:3389	-0.489098	0.851535	0.565716	24	PTV_only	logistic
had_menopause_neoplasm_surgery_free	PPIH	HGNC:14651	-0.212821	0.370529	0.565717	136	PTV_and_damaging_missense	logistic
ANM	FBXO4	HGNC:13583	-0.0826469	0.143891	0.565719	735	PTV_and_damaging_missense	linear
had_menopause_neoplasm_surgery_free	GSKIP	HGNC:20343	0.0735838	0.12812	0.56574	85	PTV_and_damaging_missense	Cox
had_menopause	DNTT	HGNC:2983	0.0287799	0.05011	0.565742	593	PTV_and_damaging_missense	Cox
had_menopause_neoplasm_surgery_free	SAP30BP	HGNC:30785	0.049876	0.0868434	0.56575	191	PTV_and_damaging_missense	Cox
ANM_neoplasm_surgery_free	ST7	HGNC:11351	0.240834	0.419338	0.565754	84	PTV_and_damaging_missense	linear
ANM	KIF12	HGNC:21495	0.14535	0.253085	0.565758	236	PTV_and_damaging_missense	linear
had_menopause	PRKCA	HGNC:9393	0.053369	0.0929274	0.565759	204	PTV_and_damaging_missense	Cox
ANM	MYH11	HGNC:7569	0.0396785	0.0690889	0.565759	3296	PTV_and_damaging_missense	linear
had_menopause_neoplasm_surgery_free	ELP3	HGNC:20696	-0.0812925	0.14155	0.565764	79	PTV_only	Cox
ANM_neoplasm_surgery_free	DYNLT4	HGNC:32315	-0.127256	0.221586	0.565769	302	PTV_only	linear
had_menopause_neoplasm_surgery_free	PRAP1	HGNC:23304	0.382478	0.666003	0.565772	40	PTV_and_damaging_missense	logistic
ANM_neoplasm_surgery_free	DAPL1	HGNC:21490	-0.285005	0.496272	0.565773	60	PTV_and_damaging_missense	linear
ANM_neoplasm_surgery_free	FBLN1	HGNC:3600	0.122308	0.212972	0.565773	327	PTV_and_damaging_missense	linear
had_menopause_neoplasm_surgery_free	ACSM4	HGNC:32016	0.0359971	0.0626818	0.565776	392	PTV_only	Cox
had_menopause	SLC25A17	HGNC:10987	0.131368	0.228758	0.565788	375	PTV_and_damaging_missense	logistic
had_menopause_neoplasm_surgery_free	SIGLEC8	HGNC:10877	-0.098716	0.171901	0.565792	646	PTV_and_damaging_missense	logistic
had_menopause	MGP	HGNC:7060	-0.0663555	0.115551	0.565796	124	PTV_and_damaging_missense	Cox
had_menopause	C5orf60	HGNC:27753	-0.042389	0.0738157	0.565796	3523	PTV_and_damaging_missense	logistic
had_menopause_neoplasm_surgery_free	VSTM2B	HGNC:33595	0.117241	0.204179	0.565827	40	PTV_only	Cox
ANM_neoplasm_surgery_free	BEND5	HGNC:25668	-0.199058	0.346674	0.565839	123	PTV_and_damaging_missense	linear
had_menopause	GOLGA6D	HGNC:32204	0.026798	0.0466725	0.565852	724	PTV_only	Cox
had_menopause	MGAM	HGNC:7043	-0.0129769	0.0226011	0.565853	3091	PTV_and_damaging_missense	Cox
had_menopause_neoplasm_surgery_free	ZW10	HGNC:13194	-0.0949464	0.165366	0.565861	710	PTV_and_damaging_missense	logistic
had_menopause	ARPC5	HGNC:708	-0.0729871	0.127124	0.565872	93	PTV_and_damaging_missense	Cox
had_menopause	FAM185A	HGNC:22412	0.14714	0.256285	0.565883	284	PTV_and_damaging_missense	logistic
had_menopause_neoplasm_surgery_free	WASHC1	HGNC:24361	-0.0192425	0.0335176	0.565898	1453	PTV_and_damaging_missense	Cox
ANM	COL23A1	HGNC:22990	0.0640544	0.111574	0.565903	1230	PTV_and_damaging_missense	linear
ANM	EEF1D	HGNC:3211	0.0700715	0.122057	0.565909	1025	PTV_and_damaging_missense	linear
ANM	PLCD1	HGNC:9060	0.100322	0.174751	0.565912	498	PTV_and_damaging_missense	linear
ANM_neoplasm_surgery_free	CDH24	HGNC:14265	-0.289642	0.504529	0.565914	58	PTV_only	linear
ANM_neoplasm_surgery_free	NPFF	HGNC:7901	-0.353135	0.615138	0.565919	39	PTV_and_damaging_missense	linear
ANM_neoplasm_surgery_free	ASXL3	HGNC:29357	-0.106952	0.186303	0.56592	428	PTV_and_damaging_missense	linear
had_menopause	FCGBP	HGNC:13572	0.00821047	0.0143024	0.565925	8197	PTV_and_damaging_missense	Cox
ANM	HDAC4	HGNC:14063	-0.131565	0.229182	0.565926	288	PTV_and_damaging_missense	linear
had_menopause	C6orf58	HGNC:20960	0.355139	0.618657	0.565935	48	PTV_only	logistic
had_menopause	DUSP22	HGNC:16077	0.0865673	0.150805	0.565945	848	PTV_and_damaging_missense	logistic
ANM	KRT15	HGNC:6421	-0.325191	0.566501	0.565946	47	PTV_only	linear
had_menopause_neoplasm_surgery_free	ITGA9	HGNC:6145	0.405784	0.706905	0.565948	32	PTV_only	logistic
had_menopause	ZNF480	HGNC:23305	-0.490086	0.853774	0.565953	16	PTV_only	logistic
had_menopause	MAP4K3	HGNC:6865	-0.0828954	0.144412	0.565953	70	PTV_only	Cox
had_menopause	PRDM15	HGNC:13999	0.0470821	0.0820224	0.565957	238	PTV_only	Cox
had_menopause	COL8A2	HGNC:2216	0.0305919	0.0532951	0.565961	569	PTV_and_damaging_missense	Cox
ANM_neoplasm_surgery_free	GPAA1	HGNC:4446	-0.534737	0.931582	0.565963	17	PTV_only	linear
had_menopause	TNFRSF13B	HGNC:18153	0.0532847	0.0928304	0.565967	2113	PTV_and_damaging_missense	logistic
had_menopause	CPN1	HGNC:2312	-0.346976	0.604488	0.565968	43	PTV_only	logistic
had_menopause_neoplasm_surgery_free	FIGNL2	HGNC:13287	-0.0631729	0.110059	0.565974	1569	PTV_and_damaging_missense	logistic
had_menopause_neoplasm_surgery_free	GCHFR	HGNC:4194	0.246621	0.429663	0.565977	106	PTV_and_damaging_missense	logistic
had_menopause_neoplasm_surgery_free	BICD1	HGNC:1049	0.500257	0.871573	0.565988	29	PTV_only	logistic
ANM_neoplasm_surgery_free	FSCN3	HGNC:3961	0.149904	0.261172	0.565992	217	PTV_and_damaging_missense	linear
ANM_neoplasm_surgery_free	CCZ1B	HGNC:21717	-0.282361	0.491947	0.565992	61	PTV_and_damaging_missense	linear
had_menopause	MRPL40	HGNC:14491	-0.153416	0.267301	0.566005	18	PTV_only	Cox
had_menopause	HLA-DQB2	HGNC:4945	0.021048	0.0366732	0.566013	1108	PTV_and_damaging_missense	Cox
had_menopause_neoplasm_surgery_free	IRX2	HGNC:14359	0.0550549	0.0959276	0.566021	162	PTV_and_damaging_missense	Cox
ANM_neoplasm_surgery_free	DLEU7	HGNC:17567	-0.248138	0.432354	0.566022	79	PTV_and_damaging_missense	linear
had_menopause	KPNA7	HGNC:21839	-0.113955	0.198557	0.566023	414	PTV_and_damaging_missense	logistic
had_menopause_neoplasm_surgery_free	KCNG3	HGNC:18306	0.216938	0.378004	0.566033	12	PTV_only	Cox
had_menopause_neoplasm_surgery_free	SLC35B1	HGNC:20798	-0.181508	0.316273	0.566038	19	PTV_only	Cox
ANM_neoplasm_surgery_free	ADSS2	HGNC:292	0.287067	0.500206	0.566039	59	PTV_and_damaging_missense	linear
had_menopause	CREBBP	HGNC:2348	0.0126627	0.0220648	0.566045	3253	PTV_and_damaging_missense	Cox
had_menopause	PALMD	HGNC:15846	-0.549315	0.957205	0.566053	19	PTV_only	logistic
ANM	TOR2A	HGNC:11996	0.162678	0.283473	0.566055	188	PTV_and_damaging_missense	linear
had_menopause	GPHN	HGNC:15465	0.0267333	0.0465843	0.566057	695	PTV_and_damaging_missense	Cox
ANM	MAP3K6	HGNC:6858	-0.0847661	0.147713	0.566067	697	PTV_only	linear
had_menopause_neoplasm_surgery_free	ZNF354B	HGNC:17197	0.345993	0.602955	0.566084	62	PTV_and_damaging_missense	logistic
had_menopause	CLYBL	HGNC:18355	-0.0278497	0.0485333	0.566086	637	PTV_and_damaging_missense	Cox
ANM_neoplasm_surgery_free	EVC2	HGNC:19747	-0.195758	0.341144	0.566086	127	PTV_only	linear
had_menopause_neoplasm_surgery_free	SLC5A8	HGNC:19119	-0.0421554	0.0734652	0.566094	302	PTV_and_damaging_missense	Cox
had_menopause	TMEM177	HGNC:28143	0.0404312	0.0704616	0.5661	337	PTV_and_damaging_missense	Cox
ANM	MSR1	HGNC:7376	-0.17053	0.297196	0.566108	171	PTV_only	linear
had_menopause_neoplasm_surgery_free	NT5DC3	HGNC:30826	-0.229086	0.399252	0.566112	132	PTV_only	logistic
had_menopause_neoplasm_surgery_free	ENPP3	HGNC:3358	0.0245398	0.0427686	0.566116	848	PTV_and_damaging_missense	Cox
had_menopause_neoplasm_surgery_free	DEGS1	HGNC:13709	-0.212328	0.370052	0.566118	130	PTV_and_damaging_missense	logistic
had_menopause	CLPP	HGNC:2084	0.216237	0.376882	0.566135	153	PTV_and_damaging_missense	logistic
had_menopause	PTPMT1	HGNC:26965	-0.484971	0.845273	0.566141	24	PTV_only	logistic
had_menopause	RPS3A	HGNC:10421	0.209958	0.365949	0.566148	136	PTV_and_damaging_missense	logistic
had_menopause_neoplasm_surgery_free	VAT1L	HGNC:29315	0.14328	0.249739	0.566157	271	PTV_and_damaging_missense	logistic
ANM	LGALS7B	HGNC:34447	0.13455	0.234522	0.56616	275	PTV_and_damaging_missense	linear
ANM	UQCC3	HGNC:34399	-0.308972	0.538545	0.566162	52	PTV_and_damaging_missense	linear
ANM_neoplasm_surgery_free	MFSD5	HGNC:28156	-0.152682	0.266128	0.566162	209	PTV_and_damaging_missense	linear
had_menopause	CKS2	HGNC:2000	0.15917	0.277442	0.566168	20	PTV_and_damaging_missense	Cox
ANM	ANKRD42	HGNC:26752	-0.308954	0.538535	0.566177	52	PTV_only	linear
had_menopause_neoplasm_surgery_free	GUCY2D	HGNC:4689	-0.0828482	0.144413	0.566179	73	PTV_only	Cox
ANM	GAS2L1	HGNC:16955	-0.20016	0.348902	0.566182	124	PTV_and_damaging_missense	linear
ANM_neoplasm_surgery_free	ARHGDIG	HGNC:680	-0.148479	0.258815	0.566182	221	PTV_and_damaging_missense	linear
ANM	HPGDS	HGNC:17890	0.14804	0.258059	0.566196	227	PTV_and_damaging_missense	linear
had_menopause_neoplasm_surgery_free	POLD4	HGNC:14106	-0.392911	0.684939	0.566209	35	PTV_only	logistic
ANM_neoplasm_surgery_free	ALKBH8	HGNC:25189	0.164132	0.286121	0.566211	197	PTV_only	linear
had_menopause_neoplasm_surgery_free	NCAPG	HGNC:24304	-0.0896407	0.156267	0.566213	53	PTV_only	Cox
had_menopause	MYLK4	HGNC:27972	-0.0234787	0.0409296	0.566215	923	PTV_and_damaging_missense	Cox
ANM_neoplasm_surgery_free	CEP164	HGNC:29182	-0.0631884	0.110154	0.566215	1242	PTV_and_damaging_missense	linear
had_menopause_neoplasm_surgery_free	GRM1	HGNC:4593	-0.59472	1.03676	0.566217	14	PTV_only	logistic
ANM	GCNT7	HGNC:16099	0.525016	0.915248	0.566218	18	PTV_only	linear
had_menopause_neoplasm_surgery_free	NOPCHAP1	HGNC:28628	-0.442613	0.771615	0.566225	48	PTV_only	logistic
ANM_neoplasm_surgery_free	TRPS1	HGNC:12340	-0.122904	0.214261	0.566227	323	PTV_and_damaging_missense	linear
had_menopause	GORASP1	HGNC:16769	-0.0956328	0.166721	0.566232	68	PTV_only	Cox
had_menopause_neoplasm_surgery_free	PDE6D	HGNC:8788	0.114753	0.20006	0.566245	38	PTV_and_damaging_missense	Cox
had_menopause	WDR49	HGNC:26587	-0.112877	0.196795	0.566253	477	PTV_and_damaging_missense	logistic
had_menopause_neoplasm_surgery_free	CBLB	HGNC:1542	-0.472062	0.823029	0.566261	23	PTV_only	logistic
had_menopause	CCN6	HGNC:12771	0.125185	0.218257	0.566262	32	PTV_only	Cox
ANM_neoplasm_surgery_free	RAVER2	HGNC:25577	0.432031	0.753284	0.566288	26	PTV_only	linear
had_menopause	NAB2	HGNC:7627	0.191313	0.333586	0.566304	12	PTV_only	Cox
had_menopause	GLE1	HGNC:4315	-0.107098	0.186746	0.566309	535	PTV_and_damaging_missense	logistic
had_menopause	KLHL30	HGNC:24770	0.349626	0.609655	0.566318	59	PTV_only	logistic
ANM	RTKN2	HGNC:19364	-0.26069	0.454575	0.56632	73	PTV_only	linear
had_menopause_neoplasm_surgery_free	NOP9	HGNC:19826	0.0204676	0.0356904	0.566322	1230	PTV_and_damaging_missense	Cox
had_menopause	MITD1	HGNC:25207	0.180625	0.314971	0.566329	174	PTV_and_damaging_missense	logistic
had_menopause	ARHGEF25	HGNC:30275	-0.133013	0.231952	0.566338	356	PTV_and_damaging_missense	logistic
had_menopause	KRT74	HGNC:28929	-0.0223242	0.0389299	0.566342	1028	PTV_and_damaging_missense	Cox
ANM_neoplasm_surgery_free	COX17	HGNC:2264	-0.459276	0.800903	0.566343	23	PTV_and_damaging_missense	linear
had_menopause_neoplasm_surgery_free	GTPBP10	HGNC:25106	-0.169209	0.29509	0.566363	196	PTV_and_damaging_missense	logistic
ANM	ANKRD54	HGNC:25185	0.183171	0.31944	0.566365	148	PTV_and_damaging_missense	linear
ANM_neoplasm_surgery_free	ITGA10	HGNC:6135	0.0570003	0.0994055	0.566368	1532	PTV_and_damaging_missense	linear
ANM	MANBA	HGNC:6831	-0.209568	0.365483	0.566376	113	PTV_only	linear
had_menopause_neoplasm_surgery_free	TMEM30A	HGNC:16667	-0.0734647	0.128128	0.566396	89	PTV_and_damaging_missense	Cox
had_menopause_neoplasm_surgery_free	CYP4A11	HGNC:2642	0.215066	0.375098	0.566401	107	PTV_only	logistic
had_menopause_neoplasm_surgery_free	CRYZL1	HGNC:2420	-0.0505433	0.0881553	0.566412	216	PTV_and_damaging_missense	Cox
had_menopause_neoplasm_surgery_free	CYP4F2	HGNC:2645	0.359518	0.627064	0.566417	44	PTV_only	logistic
had_menopause	TRIM38	HGNC:10059	0.0673232	0.117429	0.566436	1345	PTV_only	logistic
had_menopause	PRRC2A	HGNC:13918	0.0956482	0.166839	0.566445	59	PTV_only	Cox
ANM_neoplasm_surgery_free	PRPF8	HGNC:17340	0.534023	0.931518	0.566456	17	PTV_only	linear
had_menopause_neoplasm_surgery_free	SPTB	HGNC:11274	-0.0129036	0.0225084	0.566457	3183	PTV_and_damaging_missense	Cox
ANM	SH3BGRL3	HGNC:15568	0.274052	0.478055	0.566467	66	PTV_and_damaging_missense	linear
had_menopause_neoplasm_surgery_free	TMTC2	HGNC:25440	0.172871	0.30156	0.56647	20	PTV_only	Cox
had_menopause	CNST	HGNC:26486	0.12902	0.225066	0.566472	285	PTV_and_damaging_missense	logistic
ANM_neoplasm_surgery_free	SLC8B1	HGNC:26175	0.252715	0.440858	0.566488	76	PTV_only	linear
had_menopause	PLEKHS1	HGNC:26285	0.404399	0.705475	0.56649	40	PTV_only	logistic
had_menopause	AFAP1L2	HGNC:25901	-0.0207835	0.036257	0.566491	1173	PTV_and_damaging_missense	Cox
ANM_neoplasm_surgery_free	CKB	HGNC:1991	0.311456	0.543339	0.566494	50	PTV_only	linear
had_menopause	GET3	HGNC:752	-0.216702	0.378044	0.566496	16	PTV_only	Cox
had_menopause	PACRGL	HGNC:28442	0.0819455	0.142957	0.566497	91	PTV_only	Cox
had_menopause	TTC5	HGNC:19274	-0.118945	0.207505	0.566499	463	PTV_and_damaging_missense	logistic
had_menopause	HLA-DQA1	HGNC:4942	0.0573688	0.100083	0.566502	167	PTV_and_damaging_missense	Cox
had_menopause	EPS8L2	HGNC:21296	-0.0575619	0.100424	0.566517	1941	PTV_and_damaging_missense	logistic
had_menopause	RTKN	HGNC:10466	-0.0149423	0.0260694	0.566526	2246	PTV_and_damaging_missense	Cox
ANM	AIMP2	HGNC:20609	0.241484	0.421314	0.566532	85	PTV_only	linear
ANM	CNTNAP1	HGNC:8011	-0.387413	0.675916	0.566532	33	PTV_only	linear
had_menopause	TXN2	HGNC:17772	-0.0164542	0.028708	0.566539	1937	PTV_only	Cox
had_menopause_neoplasm_surgery_free	DENND2D	HGNC:26192	0.0320813	0.0559739	0.566545	465	PTV_and_damaging_missense	Cox
had_menopause_neoplasm_surgery_free	SMC1B	HGNC:11112	0.118117	0.206088	0.56655	435	PTV_and_damaging_missense	logistic
had_menopause	GPR162	HGNC:16693	-0.581403	1.01443	0.566555	19	PTV_only	logistic
ANM	XYLB	HGNC:12839	0.276089	0.481721	0.566559	65	PTV_only	linear
had_menopause_neoplasm_surgery_free	NOL6	HGNC:19910	-0.216644	0.378017	0.566572	10	PTV_only	Cox
had_menopause	ALDH4A1	HGNC:406	0.0567894	0.099096	0.566594	149	PTV_only	Cox
ANM_neoplasm_surgery_free	DBNDD2	HGNC:15881	0.249344	0.435109	0.566606	78	PTV_and_damaging_missense	linear
ANM	ARMC2	HGNC:23045	-0.324628	0.566485	0.566607	47	PTV_only	linear
ANM_neoplasm_surgery_free	SBK3	HGNC:44121	-0.219159	0.382448	0.566618	101	PTV_and_damaging_missense	linear
ANM	FAM149A	HGNC:24527	-0.273958	0.478079	0.566619	66	PTV_only	linear
ANM	GZF1	HGNC:15808	0.107086	0.186873	0.56662	434	PTV_and_damaging_missense	linear
had_menopause	PRKCQ	HGNC:9410	-0.377515	0.658833	0.566641	42	PTV_only	logistic
ANM	MYOD1	HGNC:7611	-0.152627	0.266363	0.566644	213	PTV_and_damaging_missense	linear
had_menopause_neoplasm_surgery_free	GUCA1B	HGNC:4679	0.0810753	0.141498	0.56666	75	PTV_only	Cox
had_menopause_neoplasm_surgery_free	NT5C3A	HGNC:17820	-0.114637	0.200073	0.566662	36	PTV_only	Cox
had_menopause_neoplasm_surgery_free	TJP2	HGNC:11828	0.1016	0.177321	0.566662	566	PTV_and_damaging_missense	logistic
had_menopause_neoplasm_surgery_free	SMARCC2	HGNC:11105	-0.181233	0.316303	0.566663	17	PTV_only	Cox
had_menopause_neoplasm_surgery_free	GOLGA1	HGNC:4424	-0.0320722	0.0559763	0.566672	525	PTV_and_damaging_missense	Cox
had_menopause_neoplasm_surgery_free	HTN3	HGNC:5284	0.374918	0.654359	0.566675	34	PTV_only	logistic
had_menopause_neoplasm_surgery_free	TIE1	HGNC:11809	0.0224901	0.0392536	0.566683	1007	PTV_and_damaging_missense	Cox
had_menopause	ADAMTSL1	HGNC:14632	-0.0104949	0.0183176	0.566685	4842	PTV_and_damaging_missense	Cox
had_menopause_neoplasm_surgery_free	ROCK1	HGNC:10251	0.0601188	0.104931	0.566688	125	PTV_only	Cox
had_menopause_neoplasm_surgery_free	CD109	HGNC:21685	-0.0182396	0.0318363	0.566701	1542	PTV_and_damaging_missense	Cox
had_menopause_neoplasm_surgery_free	DRAP1	HGNC:3019	0.0535119	0.0934042	0.566708	172	PTV_only	Cox
had_menopause_neoplasm_surgery_free	CABP2	HGNC:1385	0.151044	0.263647	0.56671	254	PTV_only	logistic
had_menopause	CLSPN	HGNC:19715	-0.026623	0.0464711	0.566717	693	PTV_and_damaging_missense	Cox
had_menopause_neoplasm_surgery_free	PWWP3A	HGNC:29641	-0.0199234	0.034777	0.566718	1295	PTV_and_damaging_missense	Cox
had_menopause_neoplasm_surgery_free	SELENOP	HGNC:10751	0.106158	0.185304	0.56672	550	PTV_and_damaging_missense	logistic
ANM_neoplasm_surgery_free	PILRB	HGNC:18297	0.635212	1.10879	0.566721	12	PTV_only	linear
ANM	FAM102A	HGNC:31419	0.189504	0.330787	0.566722	138	PTV_and_damaging_missense	linear
had_menopause_neoplasm_surgery_free	MVP	HGNC:7531	0.0521415	0.0910179	0.566732	186	PTV_only	Cox
had_menopause	C11orf24	HGNC:1174	-0.13899	0.242621	0.566733	24	PTV_only	Cox
ANM_neoplasm_surgery_free	FBXO39	HGNC:28565	-0.440086	0.768211	0.566734	25	PTV_only	linear
had_menopause_neoplasm_surgery_free	CACFD1	HGNC:1365	-0.114159	0.199277	0.566737	477	PTV_and_damaging_missense	logistic
ANM	RICTOR	HGNC:28611	-0.497348	0.868178	0.566738	20	PTV_only	linear
had_menopause_neoplasm_surgery_free	SEBOX	HGNC:32942	0.422723	0.737918	0.56674	46	PTV_and_damaging_missense	logistic
had_menopause	CA14	HGNC:1372	-0.0277069	0.0483659	0.56674	681	PTV_and_damaging_missense	Cox
had_menopause	CPNE5	HGNC:2318	0.686608	1.19858	0.566745	11	PTV_only	logistic
ANM_neoplasm_surgery_free	MAPT	HGNC:6893	-0.0859272	0.150001	0.566751	663	PTV_and_damaging_missense	linear
had_menopause_neoplasm_surgery_free	P2RX3	HGNC:8534	-0.158912	0.277411	0.566752	19	PTV_only	Cox
had_menopause	PKMYT1	HGNC:29650	0.089209	0.155731	0.566754	791	PTV_and_damaging_missense	logistic
ANM_neoplasm_surgery_free	POLR1F	HGNC:18027	0.275156	0.480337	0.566755	64	PTV_and_damaging_missense	linear
had_menopause_neoplasm_surgery_free	PREB	HGNC:9356	-0.102167	0.178353	0.566757	646	PTV_and_damaging_missense	logistic
had_menopause	HTR3C	HGNC:24003	0.0935042	0.163232	0.566759	695	PTV_and_damaging_missense	logistic
had_menopause	WDR24	HGNC:20852	-0.125027	0.218262	0.56676	40	PTV_only	Cox
had_menopause_neoplasm_surgery_free	OGFOD1	HGNC:25585	-0.0486483	0.0849304	0.566779	227	PTV_and_damaging_missense	Cox
ANM	ZNF846	HGNC:27260	0.0562591	0.0982191	0.566787	1595	PTV_and_damaging_missense	linear
ANM	RERGL	HGNC:26213	-0.335343	0.585469	0.566797	44	PTV_only	linear
had_menopause	CDK7	HGNC:1778	0.119463	0.208572	0.566802	37	PTV_only	Cox
had_menopause_neoplasm_surgery_free	CYP26C1	HGNC:20577	-0.0739198	0.129058	0.566803	1161	PTV_and_damaging_missense	logistic
had_menopause	MAP6D1	HGNC:25753	0.0559442	0.0976737	0.566803	162	PTV_and_damaging_missense	Cox
ANM_neoplasm_surgery_free	TRIM49C	HGNC:38877	-0.141726	0.247444	0.566809	242	PTV_and_damaging_missense	linear
had_menopause	KLHL12	HGNC:19360	0.0588157	0.102689	0.56681	152	PTV_and_damaging_missense	Cox
ANM	SNX7	HGNC:14971	0.497292	0.868281	0.566828	20	PTV_only	linear
had_menopause_neoplasm_surgery_free	TRAPPC3	HGNC:19942	0.32345	0.564761	0.566834	53	PTV_and_damaging_missense	logistic
ANM	DDI2	HGNC:24578	0.360849	0.630065	0.566838	38	PTV_and_damaging_missense	linear
had_menopause_neoplasm_surgery_free	PRKAA1	HGNC:9376	-0.0746363	0.130322	0.566844	98	PTV_and_damaging_missense	Cox
had_menopause_neoplasm_surgery_free	RAB21	HGNC:18263	-0.432462	0.755127	0.566847	19	PTV_only	logistic
had_menopause_neoplasm_surgery_free	BAG3	HGNC:939	0.109707	0.191561	0.566848	493	PTV_and_damaging_missense	logistic
had_menopause_neoplasm_surgery_free	IL36G	HGNC:15741	0.596971	1.0424	0.566855	14	PTV_only	logistic
ANM_neoplasm_surgery_free	TGS1	HGNC:17843	-0.377283	0.658801	0.566863	34	PTV_only	linear
ANM	NLRX1	HGNC:29890	-0.1659	0.289699	0.566874	180	PTV_only	linear
had_menopause_neoplasm_surgery_free	TXNDC5	HGNC:21073	0.111754	0.195148	0.566875	450	PTV_and_damaging_missense	logistic
had_menopause_neoplasm_surgery_free	MPHOSPH8	HGNC:29810	-0.0269929	0.0471361	0.566877	705	PTV_and_damaging_missense	Cox
ANM_neoplasm_surgery_free	LYPLA2	HGNC:6738	-0.247613	0.432417	0.5669	79	PTV_and_damaging_missense	linear
had_menopause_neoplasm_surgery_free	CFAP206	HGNC:21405	-0.020831	0.0363785	0.566903	1163	PTV_and_damaging_missense	Cox
had_menopause_neoplasm_surgery_free	DBT	HGNC:2698	0.140825	0.245932	0.566903	296	PTV_and_damaging_missense	logistic
ANM_neoplasm_surgery_free	KCNAB1	HGNC:6228	-0.339437	0.592788	0.56691	42	PTV_only	linear
had_menopause_neoplasm_surgery_free	ZFYVE19	HGNC:20758	0.0653234	0.114082	0.566914	1433	PTV_and_damaging_missense	logistic
ANM	BARHL2	HGNC:954	-0.17702	0.309151	0.566917	158	PTV_and_damaging_missense	linear
ANM_neoplasm_surgery_free	IL23R	HGNC:19100	0.46896	0.819014	0.566924	22	PTV_only	linear
had_menopause_neoplasm_surgery_free	C10orf53	HGNC:27421	0.108291	0.189127	0.566926	566	PTV_only	logistic
had_menopause	IGF2BP2	HGNC:28867	0.17608	0.307521	0.566931	210	PTV_and_damaging_missense	logistic
had_menopause_neoplasm_surgery_free	SLC25A35	HGNC:31921	-0.306389	0.535107	0.566932	66	PTV_only	logistic
had_menopause	ZNF568	HGNC:25392	-0.0675157	0.117918	0.566938	103	PTV_only	Cox
ANM	TMEM106C	HGNC:28775	-0.244133	0.426383	0.56694	83	PTV_only	linear
had_menopause	PIK3R4	HGNC:8982	0.0740881	0.129401	0.566951	1109	PTV_and_damaging_missense	logistic
had_menopause_neoplasm_surgery_free	ZFHX4	HGNC:30939	0.0155931	0.0272347	0.566953	2089	PTV_and_damaging_missense	Cox
had_menopause	COA1	HGNC:21868	0.0570204	0.0995915	0.566954	143	PTV_and_damaging_missense	Cox
had_menopause	SNX21	HGNC:16154	0.128065	0.223682	0.566961	38	PTV_only	Cox
had_menopause	LONP1	HGNC:9479	0.0600871	0.104951	0.566967	1781	PTV_and_damaging_missense	logistic
had_menopause_neoplasm_surgery_free	EHHADH	HGNC:3247	-0.0727635	0.127094	0.566971	97	PTV_only	Cox
had_menopause_neoplasm_surgery_free	SCGB1C1	HGNC:18394	0.270573	0.472603	0.566972	59	PTV_and_damaging_missense	logistic
ANM	KDM6B	HGNC:29012	-0.0932805	0.162931	0.566975	572	PTV_and_damaging_missense	linear
had_menopause_neoplasm_surgery_free	NUP93	HGNC:28958	0.106016	0.18518	0.566984	551	PTV_and_damaging_missense	logistic
had_menopause_neoplasm_surgery_free	CCDC102A	HGNC:28097	-0.028514	0.049808	0.566999	628	PTV_and_damaging_missense	Cox
ANM	ZNF777	HGNC:22213	0.241187	0.421313	0.567009	85	PTV_and_damaging_missense	linear
ANM_neoplasm_surgery_free	TRIM69	HGNC:17857	0.179143	0.312947	0.567026	151	PTV_and_damaging_missense	linear
ANM	RCOR1	HGNC:17441	0.234371	0.409435	0.567035	90	PTV_and_damaging_missense	linear
had_menopause_neoplasm_surgery_free	FAM149B1	HGNC:29162	-0.255197	0.445826	0.567042	86	PTV_only	logistic
ANM_neoplasm_surgery_free	ODF2L	HGNC:29225	-0.14495	0.253227	0.567046	231	PTV_only	linear
ANM	CXCL8	HGNC:6025	-0.262159	0.458007	0.567059	72	PTV_and_damaging_missense	linear
had_menopause	CFL1	HGNC:1874	-0.301803	0.527272	0.56706	53	PTV_and_damaging_missense	logistic
ANM	DNAJC10	HGNC:24637	-0.275722	0.481706	0.567062	65	PTV_only	linear
had_menopause	NOA1	HGNC:28473	-0.307495	0.537234	0.567074	66	PTV_only	logistic
had_menopause_neoplasm_surgery_free	CNGA3	HGNC:2150	0.01483	0.0259103	0.56708	2333	PTV_and_damaging_missense	Cox
ANM	ABHD14B	HGNC:28235	-0.11156	0.194914	0.567083	399	PTV_and_damaging_missense	linear
had_menopause	LYG1	HGNC:27014	-0.0431947	0.0754691	0.567085	304	PTV_only	Cox
had_menopause	TMEM252	HGNC:28537	-0.576827	1.00784	0.567091	17	PTV_only	logistic
had_menopause_neoplasm_surgery_free	ZNF575	HGNC:27606	0.0710579	0.124155	0.567096	94	PTV_and_damaging_missense	Cox
had_menopause	ANKRD27	HGNC:25310	0.0632437	0.110501	0.567096	127	PTV_only	Cox
had_menopause_neoplasm_surgery_free	IFITM10	HGNC:40022	-0.183047	0.319841	0.567116	222	PTV_and_damaging_missense	logistic
ANM	CCDC170	HGNC:21177	-0.0837148	0.146279	0.567124	711	PTV_and_damaging_missense	linear
had_menopause	MCF2L	HGNC:14576	0.00980281	0.0171292	0.567127	5466	PTV_and_damaging_missense	Cox
had_menopause	STIMATE	HGNC:30526	0.0765174	0.133706	0.567132	80	PTV_and_damaging_missense	Cox
ANM_neoplasm_surgery_free	FSIP2	HGNC:21675	0.122817	0.214613	0.567139	322	PTV_only	linear
ANM	SH3D19	HGNC:30418	-0.0725219	0.126728	0.567146	950	PTV_and_damaging_missense	linear
ANM_neoplasm_surgery_free	PRAMEF12	HGNC:22125	-0.4583	0.80089	0.567163	23	PTV_only	linear
ANM	RBM23	HGNC:20155	0.0814615	0.142356	0.567163	751	PTV_and_damaging_missense	linear
ANM	LDHD	HGNC:19708	0.103889	0.181555	0.567178	460	PTV_and_damaging_missense	linear
had_menopause_neoplasm_surgery_free	TGFBR3L	HGNC:44152	-0.118796	0.207618	0.567197	412	PTV_only	logistic
ANM_neoplasm_surgery_free	SEPTIN1	HGNC:2879	-0.0881441	0.154049	0.5672	628	PTV_and_damaging_missense	linear
had_menopause_neoplasm_surgery_free	BCR	HGNC:1014	0.0199943	0.0349441	0.5672	1233	PTV_and_damaging_missense	Cox
ANM	AURKB	HGNC:11390	-0.211974	0.370469	0.567204	110	PTV_only	linear
ANM_neoplasm_surgery_free	LRRD1	HGNC:34300	0.110096	0.19242	0.567212	401	PTV_and_damaging_missense	linear
had_menopause_neoplasm_surgery_free	UBXN11	HGNC:30600	-0.0481151	0.0840946	0.567218	2670	PTV_and_damaging_missense	logistic
ANM_neoplasm_surgery_free	TMEM241	HGNC:31723	0.634351	1.1087	0.567218	12	PTV_only	linear
had_menopause_neoplasm_surgery_free	STING1	HGNC:27962	0.190773	0.333449	0.567241	11	PTV_only	Cox
ANM	ELAPOR2	HGNC:21945	-0.101477	0.177376	0.567253	482	PTV_and_damaging_missense	linear
had_menopause	CSTF3	HGNC:2485	-0.0872766	0.152559	0.567264	66	PTV_and_damaging_missense	Cox
had_menopause	KATNAL2	HGNC:25387	-0.196966	0.344312	0.567284	157	PTV_only	logistic
had_menopause	IL4I1	HGNC:19094	-0.0180426	0.0315404	0.56729	1546	PTV_and_damaging_missense	Cox
had_menopause_neoplasm_surgery_free	ITGA2	HGNC:6137	0.0543126	0.0949454	0.567295	2013	PTV_and_damaging_missense	logistic
ANM	SEC14L5	HGNC:29032	0.27346	0.47806	0.56731	66	PTV_only	linear
ANM_neoplasm_surgery_free	FAM91A1	HGNC:26306	-0.220965	0.386301	0.567323	99	PTV_and_damaging_missense	linear
had_menopause	OGA	HGNC:7056	0.059041	0.10322	0.567327	154	PTV_and_damaging_missense	Cox
had_menopause_neoplasm_surgery_free	CKAP4	HGNC:16991	0.0572555	0.100099	0.56733	159	PTV_and_damaging_missense	Cox
had_menopause_neoplasm_surgery_free	ITIH3	HGNC:6168	0.0518467	0.0906432	0.567331	177	PTV_only	Cox
had_menopause_neoplasm_surgery_free	UBR5	HGNC:16806	-0.109718	0.191822	0.567336	497	PTV_and_damaging_missense	logistic
had_menopause	DFFA	HGNC:2772	-0.0155217	0.027137	0.567339	2099	PTV_and_damaging_missense	Cox
had_menopause_neoplasm_surgery_free	UHRF1BP1	HGNC:21216	-0.206128	0.360381	0.56734	115	PTV_only	logistic
had_menopause	NPNT	HGNC:27405	-0.132479	0.231621	0.567346	384	PTV_and_damaging_missense	logistic
ANM	CNBD1	HGNC:26663	0.0957271	0.167368	0.567353	542	PTV_and_damaging_missense	linear
had_menopause	SOS2	HGNC:11188	-0.0325572	0.0569229	0.567354	498	PTV_and_damaging_missense	Cox
had_menopause_neoplasm_surgery_free	LSR	HGNC:29572	0.0715291	0.125063	0.567359	1188	PTV_and_damaging_missense	logistic
had_menopause	AASS	HGNC:17366	0.0460761	0.0805616	0.567365	3069	PTV_and_damaging_missense	logistic
had_menopause	CCDC180	HGNC:29303	0.114974	0.201037	0.567388	434	PTV_only	logistic
had_menopause	S100A13	HGNC:10490	0.138727	0.242575	0.567394	24	PTV_and_damaging_missense	Cox
had_menopause_neoplasm_surgery_free	CEP43	HGNC:17012	0.215188	0.376275	0.567396	143	PTV_and_damaging_missense	logistic
had_menopause	RAB27A	HGNC:9766	-0.780955	1.36559	0.567402	14	PTV_only	logistic
had_menopause	RGL1	HGNC:30281	0.0487352	0.0852198	0.567406	232	PTV_and_damaging_missense	Cox
had_menopause_neoplasm_surgery_free	ITGAD	HGNC:6146	-0.0275597	0.0481925	0.567412	670	PTV_only	Cox
had_menopause	TACR2	HGNC:11527	0.0827182	0.144649	0.567421	887	PTV_and_damaging_missense	logistic
ANM_neoplasm_surgery_free	PLEKHG6	HGNC:25562	0.206812	0.361652	0.567424	113	PTV_only	linear
had_menopause	GOLT1B	HGNC:20175	-1.44666	2.52982	0.567427	10	PTV_only	logistic
had_menopause_neoplasm_surgery_free	GSG1	HGNC:19716	0.0186622	0.0326351	0.567428	1486	PTV_and_damaging_missense	Cox
ANM	CTSC	HGNC:2528	-0.37007	0.647155	0.567431	36	PTV_only	linear
had_menopause_neoplasm_surgery_free	KSR1	HGNC:6465	0.18088	0.316315	0.567434	12	PTV_only	Cox
had_menopause	SPOCK2	HGNC:13564	-0.233474	0.408298	0.567441	11	PTV_only	Cox
ANM_neoplasm_surgery_free	SPACA9	HGNC:1367	-0.179524	0.313948	0.567441	150	PTV_and_damaging_missense	linear
ANM_neoplasm_surgery_free	ETV3	HGNC:3492	0.291012	0.508918	0.567442	57	PTV_and_damaging_missense	linear
had_menopause	SLC22A12	HGNC:17989	0.0376954	0.0659224	0.567448	370	PTV_and_damaging_missense	Cox
had_menopause	ASAP2	HGNC:2721	-0.489812	0.856596	0.567449	21	PTV_only	logistic
had_menopause_neoplasm_surgery_free	NR4A3	HGNC:7982	-0.207038	0.362078	0.567454	142	PTV_and_damaging_missense	logistic
had_menopause	FASTKD2	HGNC:29160	-0.0966957	0.169108	0.567458	58	PTV_only	Cox
had_menopause	PGRMC2	HGNC:16089	-0.0348005	0.0608623	0.567464	424	PTV_and_damaging_missense	Cox
had_menopause_neoplasm_surgery_free	ATP6V0E2	HGNC:21723	0.0280707	0.0490929	0.567466	635	PTV_and_damaging_missense	Cox
ANM	CHORDC1	HGNC:14525	-0.360172	0.629905	0.567467	38	PTV_only	linear
had_menopause_neoplasm_surgery_free	LY9	HGNC:6730	-0.186731	0.326583	0.567476	154	PTV_only	logistic
had_menopause	LIMS2	HGNC:16084	-0.0150319	0.0262901	0.567477	2268	PTV_and_damaging_missense	Cox
ANM_neoplasm_surgery_free	DLC1	HGNC:2897	-0.0739126	0.129272	0.567487	896	PTV_and_damaging_missense	linear
had_menopause_neoplasm_surgery_free	NAALAD2	HGNC:14526	-0.0665152	0.116337	0.567495	114	PTV_only	Cox
had_menopause_neoplasm_surgery_free	HABP4	HGNC:17062	0.0252093	0.0440924	0.5675	800	PTV_and_damaging_missense	Cox
ANM	ATP8A2	HGNC:13533	0.37525	0.656353	0.567513	35	PTV_only	linear
had_menopause_neoplasm_surgery_free	KRT77	HGNC:20411	-0.0364981	0.0638398	0.567516	374	PTV_and_damaging_missense	Cox
had_menopause	UTP4	HGNC:1983	-0.0584824	0.102295	0.567524	1802	PTV_and_damaging_missense	logistic
had_menopause_neoplasm_surgery_free	LGALS12	HGNC:15788	-0.261587	0.457563	0.567528	84	PTV_only	logistic
had_menopause	CLIP1	HGNC:10461	-0.0218938	0.0382979	0.567545	1096	PTV_and_damaging_missense	Cox
had_menopause	RGS1	HGNC:9991	0.07643	0.133696	0.567545	81	PTV_and_damaging_missense	Cox
had_menopause	MOCS2	HGNC:7193	-0.0512705	0.0896877	0.567555	2437	PTV_and_damaging_missense	logistic
ANM	KIAA0319L	HGNC:30071	0.342512	0.599161	0.567559	42	PTV_only	linear
ANM	TMOD2	HGNC:11872	-0.169898	0.297205	0.56756	171	PTV_and_damaging_missense	linear
had_menopause	MCC	HGNC:6935	0.380753	0.66606	0.56756	49	PTV_only	logistic
had_menopause	ABCC10	HGNC:52	-0.0482333	0.0843794	0.567576	2763	PTV_and_damaging_missense	logistic
had_menopause_neoplasm_surgery_free	NUPR1	HGNC:29990	0.172493	0.301759	0.567577	186	PTV_and_damaging_missense	logistic
ANM	ARGFX	HGNC:30146	0.213697	0.373844	0.567581	108	PTV_and_damaging_missense	linear
had_menopause_neoplasm_surgery_free	NCAPD3	HGNC:28952	-0.0206569	0.0361379	0.567585	1200	PTV_and_damaging_missense	Cox
ANM_neoplasm_surgery_free	C3orf14	HGNC:25024	-0.60907	1.06554	0.567591	13	PTV_and_damaging_missense	linear
had_menopause	LMCD1	HGNC:6633	-0.0259886	0.0454662	0.567591	739	PTV_and_damaging_missense	Cox
ANM_neoplasm_surgery_free	GOLT1A	HGNC:24766	-0.334868	0.585844	0.567595	43	PTV_and_damaging_missense	linear
had_menopause_neoplasm_surgery_free	H2AZ2	HGNC:20664	0.482809	0.844682	0.567602	18	PTV_and_damaging_missense	logistic
had_menopause_neoplasm_surgery_free	IL1RL2	HGNC:5999	-0.200399	0.350642	0.567647	141	PTV_only	logistic
had_menopause	SLFN12	HGNC:25500	-0.0237852	0.0416174	0.567647	893	PTV_and_damaging_missense	Cox
had_menopause_neoplasm_surgery_free	EEFSEC	HGNC:24614	-0.248011	0.433956	0.567654	79	PTV_only	logistic
ANM_neoplasm_surgery_free	NEK5	HGNC:7748	-0.0740066	0.129495	0.567662	893	PTV_and_damaging_missense	linear
had_menopause	KIF5C	HGNC:6325	-0.285738	0.500026	0.567697	11	PTV_only	Cox
had_menopause	KLK3	HGNC:6364	0.0739581	0.129424	0.5677	1188	PTV_and_damaging_missense	logistic
had_menopause	KIAA0895L	HGNC:34408	0.568949	0.99564	0.567701	23	PTV_only	logistic
ANM	TTYH1	HGNC:13476	0.0949332	0.16613	0.567703	550	PTV_only	linear
had_menopause_neoplasm_surgery_free	TAC3	HGNC:11521	-0.387241	0.677694	0.567722	41	PTV_and_damaging_missense	logistic
ANM_neoplasm_surgery_free	CDH12	HGNC:1751	0.503525	0.881209	0.567729	19	PTV_only	linear
ANM_neoplasm_surgery_free	ARHGAP19	HGNC:23724	0.0739493	0.129426	0.567754	894	PTV_and_damaging_missense	linear
had_menopause_neoplasm_surgery_free	ATP6V1C2	HGNC:18264	0.147557	0.258256	0.567755	22	PTV_only	Cox
had_menopause	IQCA1	HGNC:26195	-0.0474564	0.0830594	0.567759	2833	PTV_and_damaging_missense	logistic
had_menopause_neoplasm_surgery_free	GRK7	HGNC:17031	0.0487468	0.0853189	0.567764	2616	PTV_and_damaging_missense	logistic
ANM_neoplasm_surgery_free	IFITM2	HGNC:5413	0.313573	0.548838	0.567771	49	PTV_and_damaging_missense	linear
ANM	JPH2	HGNC:14202	0.129608	0.226856	0.567782	294	PTV_and_damaging_missense	linear
had_menopause	OTULINL	HGNC:25629	0.152731	0.267333	0.567787	22	PTV_only	Cox
had_menopause	ABITRAM	HGNC:1364	0.04594	0.0804141	0.567801	250	PTV_and_damaging_missense	Cox
ANM_neoplasm_surgery_free	AP3S2	HGNC:571	-0.210335	0.368172	0.567802	109	PTV_and_damaging_missense	linear
had_menopause	BLM	HGNC:1058	-0.147587	0.258341	0.567804	267	PTV_only	logistic
ANM	ATP1A2	HGNC:800	0.50889	0.890781	0.567808	19	PTV_only	linear
ANM_neoplasm_surgery_free	RSPO1	HGNC:21679	0.278813	0.488048	0.567811	62	PTV_and_damaging_missense	linear
had_menopause_neoplasm_surgery_free	APBA2	HGNC:579	0.190458	0.333401	0.567824	10	PTV_only	Cox
had_menopause	SLCO1C1	HGNC:13819	-0.0386622	0.0676821	0.567842	367	PTV_and_damaging_missense	Cox
had_menopause	ALG11	HGNC:32456	-0.374944	0.656377	0.567842	41	PTV_only	logistic
ANM	SLC25A45	HGNC:27442	0.0614776	0.107623	0.567846	1324	PTV_and_damaging_missense	linear
had_menopause_neoplasm_surgery_free	SLC9C1	HGNC:31401	0.0566297	0.0991369	0.567846	146	PTV_only	Cox
ANM	ZNF688	HGNC:30489	0.398358	0.697378	0.56785	31	PTV_only	linear
had_menopause_neoplasm_surgery_free	LAMTOR3	HGNC:15606	0.605682	1.06034	0.567854	17	PTV_and_damaging_missense	logistic
ANM	TRIM47	HGNC:19020	0.154337	0.270201	0.567871	207	PTV_and_damaging_missense	linear
had_menopause_neoplasm_surgery_free	ACOT8	HGNC:15919	-0.0392855	0.0687825	0.567894	3979	PTV_and_damaging_missense	logistic
had_menopause	POTEG	HGNC:33896	-0.0595946	0.104344	0.567906	1630	PTV_only	logistic
had_menopause_neoplasm_surgery_free	KAT6A	HGNC:13013	-0.0823441	0.144178	0.567912	918	PTV_and_damaging_missense	logistic
had_menopause	BPIFB3	HGNC:16178	0.0157973	0.0276597	0.567913	2027	PTV_and_damaging_missense	Cox
had_menopause	LDLRAD3	HGNC:27046	0.164894	0.288723	0.567923	20	PTV_only	Cox
ANM	FCRL4	HGNC:18507	-0.2528	0.442661	0.567939	77	PTV_only	linear
had_menopause	LRRC74A	HGNC:23346	0.0181257	0.0317393	0.567945	1557	PTV_and_damaging_missense	Cox
had_menopause	DAP3	HGNC:2673	0.3086	0.54038	0.567945	49	PTV_only	logistic
ANM_neoplasm_surgery_free	MTBP	HGNC:7417	0.121987	0.213609	0.56795	325	PTV_and_damaging_missense	linear
had_menopause_neoplasm_surgery_free	NFKB1	HGNC:7794	-0.0495783	0.0868183	0.56796	220	PTV_and_damaging_missense	Cox
had_menopause_neoplasm_surgery_free	ODF2L	HGNC:29225	0.0376622	0.0659521	0.567963	336	PTV_only	Cox
ANM	AK5	HGNC:365	0.246507	0.431671	0.567966	81	PTV_and_damaging_missense	linear
had_menopause	STX7	HGNC:11442	-0.78032	1.36647	0.567966	17	PTV_only	logistic
ANM	NECAB1	HGNC:20983	-0.364631	0.638528	0.567968	37	PTV_only	linear
had_menopause_neoplasm_surgery_free	DEPTOR	HGNC:22953	-0.126444	0.221427	0.567972	327	PTV_and_damaging_missense	logistic
had_menopause	LRRC2	HGNC:14676	0.508164	0.889901	0.567976	21	PTV_only	logistic
ANM_neoplasm_surgery_free	CHTF18	HGNC:18435	0.0589185	0.10318	0.567983	1419	PTV_and_damaging_missense	linear
had_menopause_neoplasm_surgery_free	CD8B	HGNC:1707	-0.0923009	0.161645	0.567993	713	PTV_and_damaging_missense	logistic
had_menopause	CEP104	HGNC:24866	-0.0308233	0.0539806	0.567995	535	PTV_only	Cox
had_menopause	CCNC	HGNC:1581	0.172194	0.301563	0.567997	12	PTV_only	Cox
had_menopause	ATP8A1	HGNC:13531	-0.035302	0.0618266	0.56801	426	PTV_and_damaging_missense	Cox
had_menopause_neoplasm_surgery_free	MUC15	HGNC:14956	-0.0406557	0.0712028	0.56801	296	PTV_and_damaging_missense	Cox
had_menopause	GASK1A	HGNC:24485	-0.0143121	0.0250661	0.568016	2581	PTV_and_damaging_missense	Cox
had_menopause	MAP7D1	HGNC:25514	0.0246364	0.0431483	0.56802	793	PTV_and_damaging_missense	Cox
had_menopause	TRIM39	HGNC:10065	0.0737536	0.129177	0.568033	86	PTV_and_damaging_missense	Cox
had_menopause	CDIPT	HGNC:1769	-0.99275	1.73883	0.568048	12	PTV_only	logistic
had_menopause_neoplasm_surgery_free	SPTBN1	HGNC:11275	-0.0933778	0.163557	0.568054	652	PTV_and_damaging_missense	logistic
had_menopause	ZFP41	HGNC:26786	-0.10795	0.189082	0.568057	41	PTV_only	Cox
had_menopause	SP5	HGNC:14529	-0.162837	0.285221	0.568058	231	PTV_and_damaging_missense	logistic
ANM	ANXA8L1	HGNC:23334	0.668285	1.17056	0.568061	11	PTV_only	linear
ANM_neoplasm_surgery_free	GFM2	HGNC:29682	-0.159332	0.279089	0.56807	190	PTV_and_damaging_missense	linear
ANM	MAGI2	HGNC:18957	0.120459	0.211001	0.568072	340	PTV_and_damaging_missense	linear
ANM	C18orf32	HGNC:31690	0.326915	0.572639	0.568075	46	PTV_and_damaging_missense	linear
had_menopause_neoplasm_surgery_free	CRB2	HGNC:18688	-0.0274756	0.0481283	0.568079	651	PTV_and_damaging_missense	Cox
had_menopause	CBY1	HGNC:1307	-0.774124	1.35606	0.568093	14	PTV_only	logistic
had_menopause_neoplasm_surgery_free	CD1B	HGNC:1635	0.031169	0.0545998	0.568093	522	PTV_and_damaging_missense	Cox
had_menopause_neoplasm_surgery_free	FGD2	HGNC:3664	-0.441835	0.773982	0.568095	42	PTV_only	logistic
ANM_neoplasm_surgery_free	PTGES2	HGNC:17822	0.503023	0.881164	0.568095	19	PTV_only	linear
had_menopause	MBD2	HGNC:6917	-0.313638	0.549454	0.568124	63	PTV_only	logistic
had_menopause	FGFR1	HGNC:3688	0.0369847	0.0647927	0.568125	351	PTV_and_damaging_missense	Cox
ANM_neoplasm_surgery_free	PDPR	HGNC:30264	-0.0403684	0.0707206	0.568127	3110	PTV_and_damaging_missense	linear
had_menopause_neoplasm_surgery_free	ZC3H12D	HGNC:21175	0.021037	0.0368551	0.568134	1205	PTV_and_damaging_missense	Cox
ANM	PLEKHA2	HGNC:14336	0.639706	1.12071	0.568135	12	PTV_only	linear
had_menopause_neoplasm_surgery_free	MAP4K3	HGNC:6865	-0.0449129	0.078687	0.568149	273	PTV_and_damaging_missense	Cox
had_menopause_neoplasm_surgery_free	YTHDF1	HGNC:15867	0.0269082	0.0471435	0.568154	687	PTV_and_damaging_missense	Cox
had_menopause	C5AR1	HGNC:1338	-0.108889	0.190776	0.568156	500	PTV_and_damaging_missense	logistic
had_menopause_neoplasm_surgery_free	LYPD3	HGNC:24880	-0.101928	0.178581	0.56816	570	PTV_and_damaging_missense	logistic
ANM_neoplasm_surgery_free	TMEM245	HGNC:1363	-0.0558751	0.0978999	0.56818	1581	PTV_and_damaging_missense	linear
had_menopause_neoplasm_surgery_free	PRDM12	HGNC:13997	-0.0599171	0.104985	0.568188	144	PTV_and_damaging_missense	Cox
ANM	PLPPR4	HGNC:23496	-0.259437	0.454582	0.568194	73	PTV_and_damaging_missense	linear
ANM	NMT1	HGNC:7857	0.217413	0.38096	0.568206	104	PTV_and_damaging_missense	linear
ANM_neoplasm_surgery_free	CD200	HGNC:7203	-0.632734	1.10871	0.568209	12	PTV_only	linear
ANM	ADGRL4	HGNC:20822	-0.108405	0.189954	0.56821	420	PTV_and_damaging_missense	linear
ANM_neoplasm_surgery_free	MLXIP	HGNC:17055	-0.138917	0.243421	0.568213	250	PTV_and_damaging_missense	linear
had_menopause_neoplasm_surgery_free	TMEM62	HGNC:26269	0.0743435	0.130274	0.568224	99	PTV_only	Cox
had_menopause	MINK1	HGNC:17565	0.337919	0.59215	0.568227	61	PTV_only	logistic
ANM	CSRP1	HGNC:2469	0.110651	0.1939	0.568234	403	PTV_and_damaging_missense	linear
ANM	CPS1	HGNC:2323	0.101967	0.178684	0.568237	475	PTV_and_damaging_missense	linear
had_menopause	GLYR1	HGNC:24434	0.130937	0.22946	0.56825	35	PTV_only	Cox
ANM_neoplasm_surgery_free	CARS2	HGNC:25695	0.105578	0.18502	0.568252	434	PTV_and_damaging_missense	linear
ANM	KLHDC10	HGNC:22194	0.391747	0.686527	0.568258	32	PTV_and_damaging_missense	linear
had_menopause_neoplasm_surgery_free	WDR6	HGNC:12758	-0.0951494	0.166749	0.568261	47	PTV_only	Cox
had_menopause_neoplasm_surgery_free	RDH16	HGNC:29674	0.118137	0.207039	0.568271	455	PTV_and_damaging_missense	logistic
had_menopause	PDLIM1	HGNC:2067	0.0539703	0.0945855	0.568272	160	PTV_and_damaging_missense	Cox
had_menopause	MST1	HGNC:7380	-0.0197067	0.0345386	0.56829	1330	PTV_only	Cox
ANM	APPL2	HGNC:18242	0.0582494	0.10209	0.568292	1474	PTV_and_damaging_missense	linear
had_menopause_neoplasm_surgery_free	GOLT1B	HGNC:20175	-0.498786	0.874206	0.568299	20	PTV_and_damaging_missense	logistic
had_menopause	ZNF479	HGNC:23258	-0.0762901	0.133716	0.568312	75	PTV_only	Cox
had_menopause_neoplasm_surgery_free	CATSPER3	HGNC:20819	-1.53058	2.68275	0.568321	16	PTV_only	logistic
had_menopause	MCOLN2	HGNC:13357	0.380179	0.666373	0.568325	38	PTV_only	logistic
had_menopause_neoplasm_surgery_free	DENND2C	HGNC:24748	-0.0841584	0.147514	0.56833	74	PTV_only	Cox
had_menopause	TIMP3	HGNC:11822	-0.444302	0.778779	0.568331	30	PTV_and_damaging_missense	logistic
ANM_neoplasm_surgery_free	DLX3	HGNC:2916	0.243792	0.42732	0.568332	81	PTV_and_damaging_missense	linear
had_menopause_neoplasm_surgery_free	TFG	HGNC:11758	0.0703032	0.12323	0.568337	98	PTV_and_damaging_missense	Cox
had_menopause_neoplasm_surgery_free	SENP7	HGNC:30402	-0.0993479	0.174141	0.568337	51	PTV_only	Cox
had_menopause_neoplasm_surgery_free	TMPRSS6	HGNC:16517	-0.314231	0.550801	0.56834	70	PTV_only	logistic
had_menopause	DCAF8	HGNC:24891	0.0568103	0.0995802	0.56834	155	PTV_and_damaging_missense	Cox
ANM	FCN1	HGNC:3623	-0.120564	0.211331	0.568341	339	PTV_and_damaging_missense	linear
had_menopause	GALNT11	HGNC:19875	-0.174853	0.306503	0.568353	232	PTV_only	logistic
had_menopause_neoplasm_surgery_free	ILVBL	HGNC:6041	-0.403905	0.708028	0.568363	31	PTV_only	logistic
had_menopause	ARRDC2	HGNC:25225	0.358625	0.628659	0.568365	54	PTV_only	logistic
had_menopause	ATP6V1F	HGNC:16832	0.0303088	0.0531307	0.568368	559	PTV_and_damaging_missense	Cox
had_menopause_neoplasm_surgery_free	NME1	HGNC:7849	-0.0585847	0.102701	0.568379	147	PTV_only	Cox
had_menopause_neoplasm_surgery_free	MMP26	HGNC:14249	0.215798	0.378302	0.56838	10	PTV_only	Cox
ANM_neoplasm_surgery_free	CAPNS1	HGNC:1481	0.0730429	0.128047	0.568383	918	PTV_and_damaging_missense	linear
had_menopause_neoplasm_surgery_free	SYNE3	HGNC:19861	0.0668192	0.117141	0.568394	102	PTV_only	Cox
ANM	ETFA	HGNC:3481	0.385555	0.675921	0.568399	33	PTV_only	linear
had_menopause	EBF3	HGNC:19087	-0.643639	1.12839	0.568402	13	PTV_only	logistic
had_menopause	ORC4	HGNC:8490	-0.0233005	0.0408497	0.56841	942	PTV_and_damaging_missense	Cox
ANM	FES	HGNC:3657	0.483281	0.847284	0.568416	21	PTV_only	linear
had_menopause_neoplasm_surgery_free	PGGT1B	HGNC:8895	-0.0583013	0.102215	0.56842	134	PTV_and_damaging_missense	Cox
ANM_neoplasm_surgery_free	LY75	HGNC:6729	0.107398	0.188294	0.568427	419	PTV_only	linear
had_menopause_neoplasm_surgery_free	MYH2	HGNC:7572	-0.0140038	0.0245536	0.56845	2667	PTV_and_damaging_missense	Cox
had_menopause	MANSC1	HGNC:25505	-0.14624	0.25641	0.568451	288	PTV_and_damaging_missense	logistic
had_menopause_neoplasm_surgery_free	PSMC5	HGNC:9552	0.239437	0.419826	0.568457	99	PTV_only	logistic
ANM_neoplasm_surgery_free	SMYD4	HGNC:21067	0.143775	0.252095	0.568464	233	PTV_only	linear
had_menopause_neoplasm_surgery_free	TRAPPC1	HGNC:19894	-0.0925508	0.162282	0.568468	57	PTV_and_damaging_missense	Cox
had_menopause	PLPP1	HGNC:9228	-0.162379	0.284729	0.568479	198	PTV_and_damaging_missense	logistic
ANM	ZNF808	HGNC:33230	-0.0903662	0.158456	0.568481	605	PTV_and_damaging_missense	linear
had_menopause	KCNQ1	HGNC:6294	-0.102294	0.179381	0.5685	528	PTV_and_damaging_missense	logistic
had_menopause_neoplasm_surgery_free	STAT5A	HGNC:11366	-0.0606474	0.106351	0.568503	1676	PTV_and_damaging_missense	logistic
ANM	ANPEP	HGNC:500	0.0724237	0.127003	0.568509	946	PTV_and_damaging_missense	linear
ANM_neoplasm_surgery_free	STK31	HGNC:11407	0.53119	0.931515	0.568515	17	PTV_only	linear
ANM	CCL13	HGNC:10611	0.46167	0.809624	0.568525	23	PTV_and_damaging_missense	linear
ANM	UBR1	HGNC:16808	0.0935518	0.164067	0.56854	564	PTV_and_damaging_missense	linear
had_menopause_neoplasm_surgery_free	NEU3	HGNC:7760	-0.4325	0.758507	0.568543	34	PTV_only	logistic
ANM	ACBD5	HGNC:23338	0.345802	0.606479	0.568558	41	PTV_only	linear
had_menopause_neoplasm_surgery_free	FCGR2A	HGNC:3616	-0.116422	0.204187	0.56856	33	PTV_only	Cox
had_menopause	PSMC5	HGNC:9552	0.228235	0.400296	0.568564	115	PTV_only	logistic
had_menopause_neoplasm_surgery_free	STOM	HGNC:3383	0.464776	0.815163	0.568567	26	PTV_only	logistic
ANM_neoplasm_surgery_free	C19orf47	HGNC:26723	-0.101955	0.178816	0.568567	465	PTV_and_damaging_missense	linear
had_menopause_neoplasm_surgery_free	SMCO2	HGNC:34448	-0.107793	0.189057	0.568569	35	PTV_only	Cox
had_menopause_neoplasm_surgery_free	DPT	HGNC:3011	0.0309268	0.0542434	0.568577	532	PTV_and_damaging_missense	Cox
had_menopause	JAKMIP2	HGNC:29067	0.0997645	0.174981	0.568579	588	PTV_and_damaging_missense	logistic
ANM_neoplasm_surgery_free	RRN3	HGNC:30346	-0.112099	0.196616	0.568583	384	PTV_and_damaging_missense	linear
had_menopause_neoplasm_surgery_free	DNAJC27	HGNC:30290	0.109767	0.192529	0.568587	46	PTV_only	Cox
had_menopause_neoplasm_surgery_free	REXO5	HGNC:24661	0.0424508	0.0744583	0.568591	265	PTV_only	Cox
had_menopause_neoplasm_surgery_free	SCAPER	HGNC:13081	0.0791273	0.138789	0.568591	73	PTV_only	Cox
had_menopause_neoplasm_surgery_free	EDEM3	HGNC:16787	-0.487176	0.854511	0.568595	20	PTV_only	logistic
had_menopause	RNF150	HGNC:23138	1.39008	2.43825	0.5686	13	PTV_only	logistic
had_menopause_neoplasm_surgery_free	CHAC2	HGNC:32363	-0.202092	0.354485	0.568609	195	PTV_only	logistic
ANM_neoplasm_surgery_free	ELAC1	HGNC:14197	0.206162	0.361629	0.568617	113	PTV_and_damaging_missense	linear
had_menopause	GAMT	HGNC:4136	-0.348346	0.611055	0.568628	57	PTV_only	logistic
had_menopause_neoplasm_surgery_free	DCAF7	HGNC:30915	-0.480407	0.842723	0.568633	20	PTV_and_damaging_missense	logistic
had_menopause	GPR179	HGNC:31371	0.0091084	0.0159779	0.568636	6325	PTV_and_damaging_missense	Cox
had_menopause	NCAPD2	HGNC:24305	-0.147647	0.259007	0.568644	269	PTV_only	logistic
had_menopause	RAB38	HGNC:9776	-0.109125	0.191444	0.56867	552	PTV_and_damaging_missense	logistic
had_menopause_neoplasm_surgery_free	EPHA10	HGNC:19987	-0.0379985	0.0666634	0.568674	349	PTV_only	Cox
had_menopause_neoplasm_surgery_free	TRIML1	HGNC:26698	-0.1614	0.283165	0.568689	239	PTV_and_damaging_missense	logistic
had_menopause	GKAP1	HGNC:17496	0.243887	0.427885	0.56869	128	PTV_and_damaging_missense	logistic
had_menopause_neoplasm_surgery_free	MTHFS	HGNC:7437	0.0723336	0.12691	0.568704	1146	PTV_and_damaging_missense	logistic
had_menopause	SLC35A5	HGNC:20792	0.229782	0.403154	0.568705	95	PTV_only	logistic
ANM_neoplasm_surgery_free	L3MBTL2	HGNC:18594	-0.429375	0.753345	0.568709	26	PTV_only	linear
had_menopause	STK39	HGNC:17717	-0.532355	0.934038	0.568711	17	PTV_only	logistic
ANM	ITK	HGNC:6171	0.205591	0.360722	0.568718	116	PTV_and_damaging_missense	linear
had_menopause_neoplasm_surgery_free	TMPRSS11E	HGNC:24465	-0.0678763	0.119095	0.568723	1239	PTV_and_damaging_missense	logistic
had_menopause_neoplasm_surgery_free	WDPCP	HGNC:28027	0.14308	0.251049	0.568727	309	PTV_and_damaging_missense	logistic
ANM_neoplasm_surgery_free	ZNF69	HGNC:13138	-0.144618	0.253751	0.568734	230	PTV_and_damaging_missense	linear
ANM	GPR132	HGNC:17482	0.200468	0.351749	0.568735	122	PTV_and_damaging_missense	linear
had_menopause_neoplasm_surgery_free	TCP11	HGNC:11658	0.0823199	0.144443	0.568736	76	PTV_only	Cox
ANM_neoplasm_surgery_free	CHST13	HGNC:21755	-0.23088	0.405116	0.56874	90	PTV_and_damaging_missense	linear
had_menopause_neoplasm_surgery_free	PDE3A	HGNC:8778	-0.0977776	0.171572	0.568751	54	PTV_only	Cox
ANM_neoplasm_surgery_free	TNFRSF10D	HGNC:11907	0.171207	0.300422	0.568755	164	PTV_and_damaging_missense	linear
had_menopause_neoplasm_surgery_free	NUF2	HGNC:14621	-0.258102	0.452911	0.568763	83	PTV_only	logistic
had_menopause	KRT26	HGNC:30840	-0.0551385	0.0967562	0.568765	159	PTV_only	Cox
had_menopause_neoplasm_surgery_free	HOGA1	HGNC:25155	-0.0629848	0.110526	0.568769	126	PTV_and_damaging_missense	Cox
had_menopause	DDX20	HGNC:2743	0.493668	0.866293	0.568771	27	PTV_only	logistic
had_menopause_neoplasm_surgery_free	CYB5R3	HGNC:2873	-0.121275	0.21282	0.568781	417	PTV_and_damaging_missense	logistic
ANM_neoplasm_surgery_free	HMG20B	HGNC:5002	0.607025	1.06526	0.56879	13	PTV_only	linear
had_menopause	DNAJC16	HGNC:29157	0.0292314	0.0512984	0.568793	564	PTV_and_damaging_missense	Cox
had_menopause	MVD	HGNC:7529	0.0337003	0.0591419	0.568798	429	PTV_and_damaging_missense	Cox
had_menopause	LRSAM1	HGNC:25135	0.03487	0.061195	0.568802	425	PTV_and_damaging_missense	Cox
had_menopause_neoplasm_surgery_free	BCAS1	HGNC:974	0.055149	0.096784	0.568803	174	PTV_only	Cox
ANM	CAMK2G	HGNC:1463	-0.699533	1.22765	0.568806	10	PTV_only	linear
had_menopause	RPE65	HGNC:10294	0.30903	0.542341	0.568808	60	PTV_only	logistic
had_menopause	RNF213	HGNC:14539	-0.0403512	0.0708163	0.568813	310	PTV_only	Cox
had_menopause	SAMSN1	HGNC:10528	0.248496	0.436114	0.568816	95	PTV_only	logistic
had_menopause	RACGAP1	HGNC:9804	-0.0367684	0.0645293	0.568818	380	PTV_and_damaging_missense	Cox
had_menopause	MCEMP1	HGNC:27291	-0.0822823	0.144412	0.568831	69	PTV_and_damaging_missense	Cox
had_menopause_neoplasm_surgery_free	CEACAM6	HGNC:1818	0.171812	0.301551	0.568841	14	PTV_only	Cox
ANM	TNFRSF8	HGNC:11923	-0.174501	0.306277	0.568849	161	PTV_and_damaging_missense	linear
had_menopause_neoplasm_surgery_free	IFT122	HGNC:13556	-0.183915	0.322803	0.568851	172	PTV_only	logistic
had_menopause_neoplasm_surgery_free	C6orf52	HGNC:20881	-0.317512	0.557291	0.568852	54	PTV_only	logistic
had_menopause	HACE1	HGNC:21033	-0.179839	0.315653	0.568857	218	PTV_and_damaging_missense	logistic
had_menopause	ARHGAP39	HGNC:29351	-0.0177891	0.0312253	0.568879	1639	PTV_and_damaging_missense	Cox
ANM	ZNF268	HGNC:13061	0.136769	0.24007	0.56888	263	PTV_and_damaging_missense	linear
had_menopause	SCNN1D	HGNC:10601	0.0224293	0.039372	0.568897	1022	PTV_and_damaging_missense	Cox
had_menopause_neoplasm_surgery_free	ANKRD36B	HGNC:29333	-0.0326049	0.0572369	0.568916	476	PTV_and_damaging_missense	Cox
had_menopause	RNF38	HGNC:18052	0.163261	0.2866	0.568917	215	PTV_and_damaging_missense	logistic
had_menopause	CYP2C8	HGNC:2622	-0.0270595	0.0475023	0.568917	700	PTV_and_damaging_missense	Cox
had_menopause	SCARF2	HGNC:19869	-0.152264	0.267301	0.568925	19	PTV_only	Cox
had_menopause	EIF3E	HGNC:3277	-0.659379	1.15762	0.568949	18	PTV_only	logistic
ANM	AIM2	HGNC:357	0.071519	0.12556	0.568949	968	PTV_and_damaging_missense	linear
ANM	IFFO1	HGNC:24970	-0.0526313	0.0924016	0.568956	1807	PTV_and_damaging_missense	linear
ANM	CETP	HGNC:1869	0.164099	0.288105	0.568963	182	PTV_and_damaging_missense	linear
had_menopause	PNRC1	HGNC:17278	0.0359484	0.0631177	0.568986	382	PTV_and_damaging_missense	Cox
had_menopause_neoplasm_surgery_free	STAT6	HGNC:11368	0.189876	0.333383	0.568988	12	PTV_only	Cox
ANM_neoplasm_surgery_free	GNAO1	HGNC:4389	0.257927	0.452874	0.568996	72	PTV_and_damaging_missense	linear
ANM	PALM3	HGNC:33274	-0.0863753	0.151663	0.569005	661	PTV_and_damaging_missense	linear
ANM_neoplasm_surgery_free	SLC6A2	HGNC:11048	0.691673	1.2145	0.56901	10	PTV_only	linear
had_menopause_neoplasm_surgery_free	THEM4	HGNC:17947	-0.0686173	0.120486	0.569013	97	PTV_and_damaging_missense	Cox
had_menopause_neoplasm_surgery_free	DHRS7C	HGNC:32423	-0.337545	0.592719	0.569027	61	PTV_only	logistic
had_menopause_neoplasm_surgery_free	CHMP1A	HGNC:8740	0.0221352	0.0388694	0.569033	1018	PTV_and_damaging_missense	Cox
had_menopause_neoplasm_surgery_free	TBR1	HGNC:11590	-0.196737	0.345471	0.569034	155	PTV_and_damaging_missense	logistic
had_menopause_neoplasm_surgery_free	CIB4	HGNC:33703	0.137213	0.240955	0.569048	319	PTV_and_damaging_missense	logistic
had_menopause_neoplasm_surgery_free	MTF2	HGNC:29535	0.116279	0.204195	0.56905	43	PTV_and_damaging_missense	Cox
had_menopause	PRMT8	HGNC:5188	-0.025514	0.0448049	0.569053	818	PTV_and_damaging_missense	Cox
had_menopause_neoplasm_surgery_free	MMP28	HGNC:14366	-0.395259	0.694129	0.569063	38	PTV_only	logistic
had_menopause	KIF23	HGNC:6392	0.18009	0.316271	0.569074	12	PTV_only	Cox
had_menopause_neoplasm_surgery_free	OGA	HGNC:7056	0.0696214	0.12227	0.569079	113	PTV_and_damaging_missense	Cox
ANM	NRSN1	HGNC:17881	0.319201	0.560582	0.569079	48	PTV_and_damaging_missense	linear
had_menopause_neoplasm_surgery_free	KCTD17	HGNC:25705	-0.0936494	0.164471	0.569086	64	PTV_only	Cox
ANM_neoplasm_surgery_free	HSPB11	HGNC:25019	-0.606671	1.06547	0.569092	13	PTV_and_damaging_missense	linear
had_menopause_neoplasm_surgery_free	NAA20	HGNC:15908	0.201339	0.353609	0.569097	14	PTV_only	Cox
ANM	NOTCH2	HGNC:7882	0.333318	0.585402	0.569098	44	PTV_only	linear
had_menopause	RAB30	HGNC:9770	-0.410143	0.720337	0.5691	52	PTV_and_damaging_missense	logistic
had_menopause_neoplasm_surgery_free	GTF2E2	HGNC:4651	0.0635954	0.111693	0.569101	1515	PTV_and_damaging_missense	logistic
ANM	WNT11	HGNC:12776	0.170712	0.299832	0.569113	168	PTV_and_damaging_missense	linear
had_menopause_neoplasm_surgery_free	MIXL1	HGNC:13363	0.0388179	0.0681816	0.569132	317	PTV_and_damaging_missense	Cox
ANM_neoplasm_surgery_free	GNPDA2	HGNC:21526	0.326139	0.572846	0.569133	45	PTV_and_damaging_missense	linear
ANM	AP1B1	HGNC:554	-0.552647	0.970709	0.569139	16	PTV_only	linear
had_menopause_neoplasm_surgery_free	DUSP29	HGNC:23481	-0.124375	0.218466	0.569145	392	PTV_and_damaging_missense	logistic
ANM	HAUS1	HGNC:25174	0.0968744	0.170163	0.569153	524	PTV_and_damaging_missense	linear
ANM	IFNK	HGNC:21714	-0.215826	0.379112	0.569158	105	PTV_and_damaging_missense	linear
had_menopause	BSN	HGNC:1117	-0.142343	0.250047	0.569175	19	PTV_only	Cox
had_menopause	VWA3A	HGNC:27088	-0.0543191	0.095426	0.569201	172	PTV_only	Cox
had_menopause	CTRL	HGNC:2524	0.0466848	0.0820146	0.569203	230	PTV_and_damaging_missense	Cox
had_menopause_neoplasm_surgery_free	TMEM30A	HGNC:16667	-0.244303	0.429191	0.569208	89	PTV_and_damaging_missense	logistic
had_menopause_neoplasm_surgery_free	FAM3C	HGNC:18664	0.706284	1.24084	0.569223	11	PTV_only	logistic
ANM	CASP4	HGNC:1505	-0.111608	0.196081	0.569225	394	PTV_and_damaging_missense	linear
had_menopause	SEC31A	HGNC:17052	0.288508	0.506902	0.569248	66	PTV_only	logistic
had_menopause_neoplasm_surgery_free	ANO1	HGNC:21625	0.118787	0.208714	0.569262	34	PTV_only	Cox
had_menopause	KRT82	HGNC:6459	-0.0390705	0.0686488	0.569264	4132	PTV_and_damaging_missense	logistic
ANM	LETMD1	HGNC:24241	-0.0692692	0.121712	0.569275	1031	PTV_and_damaging_missense	linear
ANM	FAM151A	HGNC:25032	-0.181789	0.319421	0.569276	148	PTV_only	linear
had_menopause_neoplasm_surgery_free	DCDC2B	HGNC:32576	-0.0575527	0.101126	0.569278	156	PTV_only	Cox
had_menopause	VASP	HGNC:12652	-0.171614	0.301551	0.569286	20	PTV_only	Cox
ANM_neoplasm_surgery_free	PLA2G4C	HGNC:9037	-0.180495	0.317158	0.569289	147	PTV_and_damaging_missense	linear
had_menopause	TYK2	HGNC:12440	-0.0439912	0.0773	0.56929	3149	PTV_and_damaging_missense	logistic
ANM	TRIP13	HGNC:12307	-0.37353	0.656354	0.569292	35	PTV_and_damaging_missense	linear
had_menopause_neoplasm_surgery_free	ZNF598	HGNC:28079	0.189781	0.333488	0.569302	16	PTV_only	Cox
ANM_neoplasm_surgery_free	STEAP3	HGNC:24592	-0.111035	0.195114	0.569306	390	PTV_and_damaging_missense	linear
had_menopause_neoplasm_surgery_free	CLDND1	HGNC:1322	-0.116204	0.2042	0.569311	45	PTV_and_damaging_missense	Cox
had_menopause_neoplasm_surgery_free	ICAM2	HGNC:5345	0.430499	0.75652	0.569321	18	PTV_only	logistic
ANM	DCDC2	HGNC:18141	0.349412	0.614025	0.569323	40	PTV_only	linear
had_menopause	PSMB9	HGNC:9546	-0.0990866	0.174132	0.569334	51	PTV_only	Cox
had_menopause_neoplasm_surgery_free	CATSPERD	HGNC:28598	-0.0208185	0.0365864	0.56934	1137	PTV_and_damaging_missense	Cox
ANM	TCEA1	HGNC:11612	0.189622	0.333244	0.569345	136	PTV_and_damaging_missense	linear
had_menopause_neoplasm_surgery_free	SPATA31D1	HGNC:37283	0.0469774	0.0825591	0.569346	2830	PTV_and_damaging_missense	logistic
had_menopause	URB1	HGNC:17344	0.142424	0.250299	0.569346	280	PTV_only	logistic
ANM_neoplasm_surgery_free	PAPPA2	HGNC:14615	-0.369574	0.649506	0.569353	35	PTV_only	linear
had_menopause_neoplasm_surgery_free	AUH	HGNC:890	0.0505561	0.0888572	0.569384	216	PTV_and_damaging_missense	Cox
had_menopause	TESK2	HGNC:11732	0.0327016	0.0574784	0.569399	435	PTV_and_damaging_missense	Cox
had_menopause	SFXN1	HGNC:16085	-0.0444889	0.0781975	0.569404	252	PTV_and_damaging_missense	Cox
had_menopause_neoplasm_surgery_free	CECR2	HGNC:1840	0.554716	0.975029	0.569408	13	PTV_only	logistic
had_menopause_neoplasm_surgery_free	RALGDS	HGNC:9842	0.0200094	0.0351718	0.569421	1280	PTV_and_damaging_missense	Cox
had_menopause	CATSPERB	HGNC:20500	0.0175906	0.0309202	0.569422	1679	PTV_and_damaging_missense	Cox
ANM_neoplasm_surgery_free	RNASEH2B	HGNC:25671	-0.380404	0.66868	0.569434	33	PTV_only	linear
had_menopause	ARMC1	HGNC:17684	0.179929	0.31629	0.569443	17	PTV_only	Cox
had_menopause_neoplasm_surgery_free	FOXN3	HGNC:1928	-0.334142	0.587384	0.569448	66	PTV_and_damaging_missense	logistic
had_menopause_neoplasm_surgery_free	ZMYND15	HGNC:20997	-0.218613	0.384308	0.56946	110	PTV_only	logistic
had_menopause	KMT5B	HGNC:24283	0.157792	0.277393	0.569464	21	PTV_only	Cox
ANM	MEN1	HGNC:7010	-0.255142	0.448531	0.569467	75	PTV_and_damaging_missense	linear
had_menopause	ERF	HGNC:3444	0.0600141	0.105504	0.569468	138	PTV_and_damaging_missense	Cox
ANM	OTOA	HGNC:16378	-0.093278	0.163983	0.569475	565	PTV_and_damaging_missense	linear
had_menopause_neoplasm_surgery_free	SMYD3	HGNC:15513	-0.0531071	0.0933638	0.569479	187	PTV_and_damaging_missense	Cox
ANM	TEPSIN	HGNC:26458	-0.0596796	0.104924	0.569501	1396	PTV_only	linear
had_menopause	SAMM50	HGNC:24276	-0.145571	0.255936	0.569506	260	PTV_and_damaging_missense	logistic
had_menopause	JAG2	HGNC:6189	0.0469808	0.0825997	0.569508	2787	PTV_and_damaging_missense	logistic
had_menopause	HCLS1	HGNC:4844	-0.336529	0.591696	0.569524	62	PTV_only	logistic
had_menopause_neoplasm_surgery_free	MLF1	HGNC:7125	-0.118629	0.208579	0.569527	45	PTV_only	Cox
ANM_neoplasm_surgery_free	CLIP1	HGNC:10461	0.0947466	0.166592	0.569539	537	PTV_and_damaging_missense	linear
had_menopause_neoplasm_surgery_free	GLIS3	HGNC:28510	-0.367961	0.646991	0.569541	39	PTV_only	logistic
had_menopause	FAM185A	HGNC:22412	-0.041759	0.0734256	0.569542	284	PTV_and_damaging_missense	Cox
had_menopause	CRAMP1	HGNC:14122	-0.618751	1.088	0.569558	20	PTV_only	logistic
had_menopause	CNEP1R1	HGNC:26759	0.142192	0.250039	0.569574	24	PTV_and_damaging_missense	Cox
had_menopause	UPF2	HGNC:17854	0.0387704	0.0681774	0.569581	332	PTV_and_damaging_missense	Cox
had_menopause_neoplasm_surgery_free	RWDD1	HGNC:20993	0.800078	1.40696	0.569589	11	PTV_only	logistic
had_menopause	MXD3	HGNC:14008	0.142198	0.250063	0.569593	30	PTV_only	Cox
ANM	FAM124A	HGNC:26413	-0.441606	0.776584	0.569594	25	PTV_only	linear
ANM	LRIG2	HGNC:20889	-0.132166	0.232425	0.569601	280	PTV_and_damaging_missense	linear
had_menopause	GLS2	HGNC:29570	0.0444598	0.0781875	0.569607	245	PTV_and_damaging_missense	Cox
ANM_neoplasm_surgery_free	KRT32	HGNC:6449	-0.076879	0.135203	0.569617	818	PTV_and_damaging_missense	linear
ANM_neoplasm_surgery_free	URB1	HGNC:17344	-0.184767	0.324943	0.569621	140	PTV_only	linear
ANM	PHC3	HGNC:15682	0.06586	0.115827	0.569625	1140	PTV_and_damaging_missense	linear
had_menopause	APOM	HGNC:13916	0.0838657	0.147499	0.569637	64	PTV_only	Cox
had_menopause_neoplasm_surgery_free	BPIFB2	HGNC:16177	0.165712	0.291448	0.569641	197	PTV_and_damaging_missense	logistic
had_menopause_neoplasm_surgery_free	MAP6	HGNC:6868	-0.0294621	0.0518173	0.569643	595	PTV_only	Cox
had_menopause_neoplasm_surgery_free	PCNX3	HGNC:18760	-0.0990134	0.174143	0.569644	45	PTV_only	Cox
had_menopause_neoplasm_surgery_free	ZNF844	HGNC:25932	-0.0326433	0.0574146	0.569659	506	PTV_and_damaging_missense	Cox
ANM	GIMAP4	HGNC:21872	-0.253326	0.445563	0.56966	76	PTV_and_damaging_missense	linear
had_menopause_neoplasm_surgery_free	PTK2B	HGNC:9612	-0.0793281	0.139536	0.569685	1004	PTV_and_damaging_missense	logistic
had_menopause	AKAP10	HGNC:368	0.169105	0.297453	0.569688	182	PTV_and_damaging_missense	logistic
ANM_neoplasm_surgery_free	SMAD4	HGNC:6770	0.514668	0.905298	0.569693	18	PTV_and_damaging_missense	linear
ANM_neoplasm_surgery_free	CCAR2	HGNC:23360	-0.1082	0.190323	0.569693	410	PTV_and_damaging_missense	linear
had_menopause_neoplasm_surgery_free	AGO2	HGNC:3263	-0.100544	0.176859	0.569698	52	PTV_and_damaging_missense	Cox
had_menopause_neoplasm_surgery_free	RLF	HGNC:10025	-0.0418745	0.0736615	0.569715	276	PTV_and_damaging_missense	Cox
had_menopause_neoplasm_surgery_free	STT3A	HGNC:6172	0.0282265	0.0496539	0.569719	650	PTV_and_damaging_missense	Cox
had_menopause	CD2	HGNC:1639	-0.274003	0.482007	0.569721	97	PTV_and_damaging_missense	logistic
had_menopause	TBC1D10C	HGNC:24702	0.0982634	0.172861	0.569728	615	PTV_and_damaging_missense	logistic
had_menopause_neoplasm_surgery_free	PECR	HGNC:18281	0.080447	0.141524	0.56974	67	PTV_only	Cox
had_menopause	SEMA3D	HGNC:10726	-0.0463105	0.0814706	0.569742	255	PTV_and_damaging_missense	Cox
had_menopause_neoplasm_surgery_free	ANKDD1B	HGNC:32525	0.250879	0.441353	0.569742	104	PTV_only	logistic
had_menopause_neoplasm_surgery_free	ANAPC11	HGNC:14452	-0.373395	0.65689	0.569744	31	PTV_and_damaging_missense	logistic
had_menopause_neoplasm_surgery_free	CHD3	HGNC:1918	-0.134016	0.235771	0.569752	23	PTV_only	Cox
had_menopause	ACY3	HGNC:24104	-0.151939	0.267303	0.569755	24	PTV_only	Cox
had_menopause	WDR82	HGNC:28826	0.157669	0.277386	0.569755	22	PTV_and_damaging_missense	Cox
ANM_neoplasm_surgery_free	SP5	HGNC:14529	-0.215277	0.378734	0.569757	103	PTV_and_damaging_missense	linear
ANM_neoplasm_surgery_free	ZUP1	HGNC:21224	0.144521	0.254257	0.569763	229	PTV_and_damaging_missense	linear
ANM_neoplasm_surgery_free	ZC3H13	HGNC:20368	0.244224	0.429683	0.569777	80	PTV_only	linear
had_menopause	MTERF1	HGNC:21463	-0.0601774	0.105876	0.56978	1696	PTV_and_damaging_missense	logistic
ANM_neoplasm_surgery_free	TESK2	HGNC:11732	-0.142688	0.251051	0.569791	235	PTV_and_damaging_missense	linear
had_menopause_neoplasm_surgery_free	RNPEP	HGNC:10078	0.027549	0.0484722	0.569799	682	PTV_and_damaging_missense	Cox
ANM_neoplasm_surgery_free	KY	HGNC:26576	0.476368	0.838164	0.569801	21	PTV_only	linear
ANM_neoplasm_surgery_free	BRIP1	HGNC:20473	-0.0866848	0.152526	0.569814	641	PTV_and_damaging_missense	linear
had_menopause	BRMS1L	HGNC:20512	0.232032	0.408286	0.569826	10	PTV_only	Cox
had_menopause	PRAMEF5	HGNC:27995	-0.593111	1.04367	0.569834	11	PTV_only	logistic
had_menopause	DAW1	HGNC:26383	0.334987	0.589462	0.569837	50	PTV_only	logistic
had_menopause	E2F7	HGNC:23820	-0.111574	0.196335	0.569841	495	PTV_and_damaging_missense	logistic
had_menopause_neoplasm_surgery_free	RABEP1	HGNC:17677	0.143045	0.251715	0.569844	302	PTV_and_damaging_missense	logistic
had_menopause	CYB561A3	HGNC:23014	-0.0606167	0.106669	0.569853	149	PTV_and_damaging_missense	Cox
had_menopause_neoplasm_surgery_free	IFT80	HGNC:29262	-0.0174886	0.0307754	0.569854	1642	PTV_and_damaging_missense	Cox
had_menopause_neoplasm_surgery_free	QDPR	HGNC:9752	0.889165	1.56471	0.569856	15	PTV_only	logistic
had_menopause	HS1BP3	HGNC:24979	0.0898788	0.158166	0.569861	59	PTV_only	Cox
ANM	TRIM49C	HGNC:38877	-0.121179	0.213249	0.569865	333	PTV_and_damaging_missense	linear
had_menopause_neoplasm_surgery_free	LHFPL5	HGNC:21253	0.214826	0.378048	0.569866	12	PTV_only	Cox
had_menopause	SEMA6C	HGNC:10740	0.121173	0.213243	0.569873	37	PTV_only	Cox
had_menopause	PLG	HGNC:9071	-0.556429	0.979221	0.569874	39	PTV_only	logistic
had_menopause_neoplasm_surgery_free	LYZ	HGNC:6740	0.51108	0.899423	0.569879	19	PTV_only	logistic
ANM	SURF6	HGNC:11478	0.348865	0.61396	0.569887	40	PTV_only	linear
had_menopause	XRRA1	HGNC:18868	0.0716223	0.126048	0.569889	92	PTV_only	Cox
had_menopause	MPO	HGNC:7218	0.0117819	0.0207352	0.569895	3680	PTV_and_damaging_missense	Cox
had_menopause	TPP2	HGNC:12016	0.227695	0.400733	0.569901	129	PTV_only	logistic
had_menopause	CCDC42	HGNC:26528	0.0819824	0.144288	0.569907	961	PTV_and_damaging_missense	logistic
had_menopause_neoplasm_surgery_free	CFAP53	HGNC:26530	-0.0831622	0.146371	0.569926	892	PTV_and_damaging_missense	logistic
had_menopause	KLKB1	HGNC:6371	-0.0484145	0.0852137	0.56993	207	PTV_only	Cox
had_menopause_neoplasm_surgery_free	MCM4	HGNC:6947	-0.0989413	0.174149	0.569938	50	PTV_only	Cox
had_menopause_neoplasm_surgery_free	HLA-E	HGNC:4962	0.218237	0.384135	0.569951	129	PTV_and_damaging_missense	logistic
had_menopause	IP6K2	HGNC:17313	0.351021	0.61786	0.569951	45	PTV_only	logistic
ANM_neoplasm_surgery_free	SKA1	HGNC:28109	0.308675	0.543328	0.569956	50	PTV_and_damaging_missense	linear
had_menopause_neoplasm_surgery_free	TMEM196	HGNC:22431	-0.403267	0.709841	0.569961	40	PTV_and_damaging_missense	logistic
ANM	BCL2L13	HGNC:17164	0.441168	0.776555	0.569962	25	PTV_only	linear
ANM	WNT5B	HGNC:16265	-0.134461	0.236686	0.569969	270	PTV_and_damaging_missense	linear
had_menopause	MALSU1	HGNC:21721	0.0795837	0.140093	0.569983	80	PTV_and_damaging_missense	Cox
had_menopause_neoplasm_surgery_free	LDAH	HGNC:26145	-0.219999	0.387272	0.569985	123	PTV_and_damaging_missense	logistic
had_menopause	CMC2	HGNC:24447	0.124527	0.219214	0.569993	434	PTV_and_damaging_missense	logistic
had_menopause	PALMD	HGNC:15846	0.021883	0.0385244	0.570014	1037	PTV_and_damaging_missense	Cox
had_menopause_neoplasm_surgery_free	GFPT1	HGNC:4241	-0.259968	0.457678	0.570024	96	PTV_and_damaging_missense	logistic
ANM_neoplasm_surgery_free	GHITM	HGNC:17281	0.445386	0.784111	0.570028	24	PTV_only	linear
had_menopause_neoplasm_surgery_free	KLC4	HGNC:21624	0.0500949	0.0881952	0.570035	2324	PTV_and_damaging_missense	logistic
had_menopause	SLC25A48	HGNC:30451	0.0610432	0.107471	0.570037	137	PTV_only	Cox
had_menopause_neoplasm_surgery_free	GOLPH3	HGNC:15452	-0.220691	0.388547	0.570041	107	PTV_and_damaging_missense	logistic
had_menopause	DBNL	HGNC:2696	0.0145746	0.0256603	0.570047	2329	PTV_and_damaging_missense	Cox
ANM_neoplasm_surgery_free	SEC14L6	HGNC:40047	-0.188643	0.33213	0.57005	134	PTV_only	linear
had_menopause	ADAMTS14	HGNC:14899	0.00893335	0.0157285	0.570054	6629	PTV_and_damaging_missense	Cox
ANM	GRID2	HGNC:4576	-0.481198	0.847254	0.57007	21	PTV_only	linear
had_menopause_neoplasm_surgery_free	NDUFAF3	HGNC:29918	-0.189617	0.333868	0.570076	13	PTV_only	Cox
had_menopause	LMNB2	HGNC:6638	0.110944	0.195348	0.570081	480	PTV_and_damaging_missense	logistic
had_menopause_neoplasm_surgery_free	PTPN6	HGNC:9658	0.0362929	0.0639038	0.570082	404	PTV_and_damaging_missense	Cox
ANM_neoplasm_surgery_free	GLTPD2	HGNC:33756	0.604979	1.06525	0.570091	13	PTV_only	linear
had_menopause_neoplasm_surgery_free	GKAP1	HGNC:17496	0.276271	0.48647	0.570097	101	PTV_and_damaging_missense	logistic
had_menopause	FGFR1	HGNC:3688	-0.132423	0.233181	0.570103	351	PTV_and_damaging_missense	logistic
had_menopause_neoplasm_surgery_free	TATDN2	HGNC:28988	0.0421651	0.0742485	0.570109	286	PTV_and_damaging_missense	Cox
ANM	CCDC17	HGNC:26574	-0.0837688	0.147509	0.570111	699	PTV_only	linear
ANM	GCK	HGNC:4195	-0.282368	0.497233	0.570119	61	PTV_and_damaging_missense	linear
had_menopause	TREML2	HGNC:21092	0.127033	0.223705	0.570131	397	PTV_and_damaging_missense	logistic
ANM_neoplasm_surgery_free	DIDO1	HGNC:2680	-0.0752992	0.132605	0.570143	851	PTV_and_damaging_missense	linear
had_menopause_neoplasm_surgery_free	WDR93	HGNC:26924	0.113079	0.199143	0.570151	477	PTV_and_damaging_missense	logistic
had_menopause	LRRC45	HGNC:28302	-0.0866257	0.152562	0.570167	67	PTV_only	Cox
had_menopause_neoplasm_surgery_free	SCGB3A1	HGNC:18384	0.0746207	0.131421	0.570172	100	PTV_and_damaging_missense	Cox
had_menopause	CGAS	HGNC:21367	-0.0492867	0.0868038	0.570175	203	PTV_and_damaging_missense	Cox
ANM_neoplasm_surgery_free	CLPTM1	HGNC:2087	-0.0834948	0.147053	0.570181	690	PTV_and_damaging_missense	linear
ANM_neoplasm_surgery_free	AK5	HGNC:365	0.272798	0.480464	0.570187	64	PTV_and_damaging_missense	linear
had_menopause_neoplasm_surgery_free	CDK5RAP2	HGNC:18672	-0.208658	0.367506	0.570192	142	PTV_only	logistic
ANM_neoplasm_surgery_free	DUSP3	HGNC:3069	0.344904	0.607472	0.570194	40	PTV_and_damaging_missense	linear
ANM	DHX29	HGNC:15815	0.0910821	0.160428	0.57021	590	PTV_and_damaging_missense	linear
had_menopause_neoplasm_surgery_free	MRPL20	HGNC:14478	-0.0311645	0.0548922	0.570211	526	PTV_and_damaging_missense	Cox
had_menopause	TBC1D2B	HGNC:29183	-0.0153306	0.0270034	0.570218	2138	PTV_and_damaging_missense	Cox
had_menopause_neoplasm_surgery_free	OTOP3	HGNC:19658	0.162934	0.286994	0.570222	226	PTV_only	logistic
ANM_neoplasm_surgery_free	PRSS56	HGNC:39433	0.2275	0.400721	0.570223	92	PTV_only	linear
had_menopause_neoplasm_surgery_free	EDRF1	HGNC:24640	-0.475767	0.838071	0.570243	34	PTV_only	logistic
had_menopause_neoplasm_surgery_free	TSC22D1	HGNC:16826	0.0210463	0.0370736	0.570246	1147	PTV_and_damaging_missense	Cox
had_menopause	CST8	HGNC:2480	0.378715	0.667129	0.570253	39	PTV_only	logistic
had_menopause	CNTN2	HGNC:2172	-0.0253948	0.0447355	0.570262	782	PTV_and_damaging_missense	Cox
had_menopause	CDPF1	HGNC:33710	-0.0772821	0.136146	0.570278	78	PTV_and_damaging_missense	Cox
had_menopause	CHRNE	HGNC:1966	0.0582543	0.102625	0.570278	1694	PTV_and_damaging_missense	logistic
ANM_neoplasm_surgery_free	SLC37A1	HGNC:11024	-0.465035	0.819261	0.57029	22	PTV_only	linear
had_menopause_neoplasm_surgery_free	PRRT4	HGNC:37280	0.113562	0.20007	0.570299	32	PTV_only	Cox
had_menopause_neoplasm_surgery_free	PSAP	HGNC:9498	0.134099	0.236261	0.570313	342	PTV_and_damaging_missense	logistic
had_menopause	PRKAA2	HGNC:9377	0.145411	0.256195	0.570319	265	PTV_and_damaging_missense	logistic
had_menopause_neoplasm_surgery_free	STRN	HGNC:11424	0.137416	0.242108	0.570319	343	PTV_and_damaging_missense	logistic
ANM	NRG1	HGNC:7997	-0.416503	0.733829	0.570325	28	PTV_only	linear
had_menopause	KRTAP5-11	HGNC:23606	0.3922	0.691015	0.570327	46	PTV_and_damaging_missense	logistic
had_menopause	SORL1	HGNC:11185	-0.168931	0.297643	0.570332	203	PTV_only	logistic
ANM_neoplasm_surgery_free	TMEM181	HGNC:20958	-0.065518	0.115437	0.570334	1128	PTV_and_damaging_missense	linear
ANM_neoplasm_surgery_free	XYLT1	HGNC:15516	0.0597828	0.105337	0.57035	1360	PTV_and_damaging_missense	linear
had_menopause_neoplasm_surgery_free	IFT74	HGNC:21424	0.033471	0.0589761	0.570351	431	PTV_only	Cox
had_menopause_neoplasm_surgery_free	TRIM41	HGNC:19013	0.100372	0.176856	0.570353	52	PTV_only	Cox
had_menopause_neoplasm_surgery_free	RPS15A	HGNC:10389	-0.697781	1.22956	0.570371	10	PTV_and_damaging_missense	logistic
had_menopause	MMP10	HGNC:7156	0.0172668	0.0304258	0.570372	1623	PTV_only	Cox
had_menopause	EPHB1	HGNC:3392	-0.189189	0.333378	0.57038	16	PTV_only	Cox
had_menopause_neoplasm_surgery_free	WDR70	HGNC:25495	0.0487227	0.085857	0.570384	215	PTV_and_damaging_missense	Cox
ANM_neoplasm_surgery_free	MBD2	HGNC:6917	0.223791	0.394359	0.570389	95	PTV_and_damaging_missense	linear
ANM_neoplasm_surgery_free	OPN3	HGNC:14007	0.604479	1.06525	0.570409	13	PTV_only	linear
had_menopause	RIPK3	HGNC:10021	-0.0282415	0.0497703	0.570418	632	PTV_only	Cox
ANM_neoplasm_surgery_free	DMRTC2	HGNC:13911	-0.427447	0.753305	0.570425	26	PTV_only	linear
had_menopause_neoplasm_surgery_free	TDRP	HGNC:26951	-0.30165	0.531614	0.570427	59	PTV_and_damaging_missense	logistic
had_menopause_neoplasm_surgery_free	CLEC12A	HGNC:31713	0.0292071	0.0514744	0.570436	603	PTV_and_damaging_missense	Cox
had_menopause	MAGI2	HGNC:18957	0.108441	0.19112	0.570444	524	PTV_and_damaging_missense	logistic
had_menopause	HPGD	HGNC:5154	-0.062699	0.110506	0.570457	133	PTV_and_damaging_missense	Cox
ANM_neoplasm_surgery_free	FAM24B	HGNC:23475	-0.657016	1.15799	0.57046	11	PTV_and_damaging_missense	linear
had_menopause_neoplasm_surgery_free	THBS1	HGNC:11785	-0.549581	0.968645	0.570462	11	PTV_only	logistic
had_menopause_neoplasm_surgery_free	GNAT2	HGNC:4394	0.157411	0.277442	0.570466	15	PTV_only	Cox
had_menopause_neoplasm_surgery_free	NUP43	HGNC:21182	0.118339	0.208577	0.570467	43	PTV_only	Cox
had_menopause_neoplasm_surgery_free	COL11A1	HGNC:2186	0.311268	0.548624	0.570469	62	PTV_only	logistic
ANM_neoplasm_surgery_free	HCRTR1	HGNC:4848	-0.167352	0.29497	0.570475	170	PTV_and_damaging_missense	linear
had_menopause	G3BP1	HGNC:30292	0.244676	0.431267	0.570482	91	PTV_and_damaging_missense	logistic
had_menopause	SLC25A38	HGNC:26054	-0.0659919	0.11632	0.570489	104	PTV_only	Cox
ANM	UBXN7	HGNC:29119	-0.505316	0.890691	0.570491	19	PTV_and_damaging_missense	linear
had_menopause	ALDH9A1	HGNC:412	-0.0216271	0.0381213	0.570495	1099	PTV_and_damaging_missense	Cox
had_menopause	DCTN4	HGNC:15518	0.597896	1.0539	0.570497	15	PTV_only	logistic
had_menopause_neoplasm_surgery_free	SCG5	HGNC:10816	-0.198542	0.349973	0.570506	139	PTV_and_damaging_missense	logistic
had_menopause_neoplasm_surgery_free	TOP2B	HGNC:11990	0.750298	1.32265	0.570532	14	PTV_only	logistic
had_menopause	NPPB	HGNC:7940	0.107265	0.189094	0.570538	37	PTV_only	Cox
ANM	MRPS2	HGNC:14495	0.588669	1.03774	0.570539	14	PTV_only	linear
ANM_neoplasm_surgery_free	SAP30BP	HGNC:30785	-0.404664	0.713367	0.57054	29	PTV_only	linear
had_menopause	ERMARD	HGNC:21056	-0.0310647	0.0547641	0.570547	527	PTV_only	Cox
had_menopause_neoplasm_surgery_free	FAM83G	HGNC:32554	0.488497	0.8612	0.570559	24	PTV_only	logistic
had_menopause	CCDC28A	HGNC:21098	0.13274	0.234022	0.570571	337	PTV_and_damaging_missense	logistic
had_menopause_neoplasm_surgery_free	DNPEP	HGNC:2981	-0.109202	0.192533	0.570589	42	PTV_only	Cox
had_menopause_neoplasm_surgery_free	USP14	HGNC:12612	0.277082	0.488526	0.570593	103	PTV_and_damaging_missense	logistic
ANM	SENP1	HGNC:17927	-0.635654	1.12075	0.570602	12	PTV_only	linear
ANM	ANXA7	HGNC:545	-0.0712144	0.125563	0.570605	968	PTV_and_damaging_missense	linear
had_menopause	SGSM2	HGNC:29026	0.0192602	0.0339611	0.570629	1308	PTV_and_damaging_missense	Cox
ANM	FXYD7	HGNC:4034	0.348236	0.614036	0.570629	40	PTV_and_damaging_missense	linear
had_menopause_neoplasm_surgery_free	KCTD5	HGNC:21423	-0.0172593	0.0304332	0.570632	1707	PTV_and_damaging_missense	Cox
had_menopause_neoplasm_surgery_free	SNAPC2	HGNC:11135	-0.195935	0.345493	0.570634	115	PTV_and_damaging_missense	logistic
had_menopause	CEP350	HGNC:24238	0.0387915	0.0684013	0.570635	4315	PTV_and_damaging_missense	logistic
had_menopause_neoplasm_surgery_free	ZNF510	HGNC:29161	-0.0678591	0.119657	0.570636	1265	PTV_and_damaging_missense	logistic
had_menopause_neoplasm_surgery_free	PRKACB	HGNC:9381	0.0456141	0.0804353	0.570652	231	PTV_and_damaging_missense	Cox
had_menopause	GZMB	HGNC:4709	0.227067	0.400415	0.57066	107	PTV_and_damaging_missense	logistic
ANM	LYZ	HGNC:6740	-0.291748	0.514484	0.570668	57	PTV_and_damaging_missense	linear
ANM_neoplasm_surgery_free	AGTPBP1	HGNC:17258	-0.141151	0.248925	0.570689	239	PTV_and_damaging_missense	linear
had_menopause	VRK3	HGNC:18996	0.0958832	0.169099	0.570699	51	PTV_only	Cox
had_menopause_neoplasm_surgery_free	PHLDA1	HGNC:8933	0.129111	0.227703	0.570704	309	PTV_and_damaging_missense	logistic
ANM_neoplasm_surgery_free	DYDC1	HGNC:23460	-0.0653263	0.115211	0.570707	1135	PTV_and_damaging_missense	linear
ANM	KIF6	HGNC:21202	0.156641	0.27626	0.570712	198	PTV_only	linear
had_menopause	URI1	HGNC:13236	-0.0351584	0.0620089	0.570721	403	PTV_and_damaging_missense	Cox
ANM	AOX1	HGNC:553	0.116926	0.206223	0.570725	356	PTV_only	linear
had_menopause	ANAPC4	HGNC:19990	0.434021	0.765528	0.570743	30	PTV_only	logistic
had_menopause	FAM13A	HGNC:19367	-0.21996	0.387972	0.570749	121	PTV_only	logistic
had_menopause_neoplasm_surgery_free	MASP2	HGNC:6902	-0.0732472	0.129196	0.570751	83	PTV_only	Cox
had_menopause	SDE2	HGNC:26643	-0.101759	0.179487	0.570753	569	PTV_and_damaging_missense	logistic
ANM_neoplasm_surgery_free	HYDIN	HGNC:19368	0.141521	0.249622	0.570756	238	PTV_only	linear
had_menopause	KIF3B	HGNC:6320	0.0263131	0.0464129	0.570759	687	PTV_and_damaging_missense	Cox
had_menopause_neoplasm_surgery_free	SESTD1	HGNC:18379	-0.181907	0.320869	0.57077	178	PTV_and_damaging_missense	logistic
had_menopause_neoplasm_surgery_free	SLC30A3	HGNC:11014	-0.03747	0.0660955	0.570777	354	PTV_and_damaging_missense	Cox
had_menopause	DCTN5	HGNC:24594	0.0802177	0.141501	0.570779	65	PTV_and_damaging_missense	Cox
ANM_neoplasm_surgery_free	GNA12	HGNC:4380	-0.0844595	0.148991	0.570801	672	PTV_and_damaging_missense	linear
had_menopause	EPPIN	HGNC:15932	-0.179276	0.316265	0.570813	19	PTV_and_damaging_missense	Cox
had_menopause	MRE11	HGNC:7230	0.0343117	0.0605301	0.570813	413	PTV_and_damaging_missense	Cox
ANM_neoplasm_surgery_free	SYNE2	HGNC:17084	-0.193374	0.341138	0.570818	127	PTV_only	linear
had_menopause	RGS22	HGNC:24499	-0.187246	0.330328	0.570818	138	PTV_only	logistic
ANM_neoplasm_surgery_free	ZNF667	HGNC:28854	-0.128831	0.227278	0.570821	287	PTV_and_damaging_missense	linear
had_menopause	S100A7A	HGNC:21657	0.130651	0.230499	0.570838	369	PTV_and_damaging_missense	logistic
had_menopause	HORMAD2	HGNC:28383	0.0411828	0.0726567	0.570841	307	PTV_only	Cox
had_menopause_neoplasm_surgery_free	QTRT2	HGNC:25771	-0.047295	0.0834458	0.570867	226	PTV_and_damaging_missense	Cox
ANM	IFIH1	HGNC:18873	0.0425413	0.0750602	0.570877	2773	PTV_only	linear
ANM_neoplasm_surgery_free	UBE2V2	HGNC:12495	0.464149	0.818966	0.570886	22	PTV_and_damaging_missense	linear
ANM_neoplasm_surgery_free	TMEM218	HGNC:27344	0.0863233	0.152315	0.570892	643	PTV_only	linear
had_menopause_neoplasm_surgery_free	TUBE1	HGNC:20775	-0.150591	0.265721	0.570901	214	PTV_and_damaging_missense	logistic
ANM	IFT52	HGNC:15901	0.533723	0.941772	0.570905	17	PTV_only	linear
had_menopause	TBC1D3B	HGNC:27011	0.0870619	0.153627	0.570911	827	PTV_and_damaging_missense	logistic
ANM	ITGA1	HGNC:6134	-0.0939005	0.165696	0.570918	553	PTV_and_damaging_missense	linear
had_menopause_neoplasm_surgery_free	XAF1	HGNC:30932	-0.0196281	0.0346364	0.570925	1289	PTV_only	Cox
had_menopause	ZNF705E	HGNC:33203	0.656579	1.15862	0.570925	17	PTV_only	logistic
ANM	ELP3	HGNC:20696	-0.104602	0.184583	0.570925	445	PTV_and_damaging_missense	linear
ANM_neoplasm_surgery_free	KIF5B	HGNC:6324	-0.48669	0.858852	0.570937	20	PTV_only	linear
ANM_neoplasm_surgery_free	CD37	HGNC:1666	0.656205	1.15799	0.570938	11	PTV_only	linear
ANM_neoplasm_surgery_free	CYP2A13	HGNC:2608	0.0683072	0.120544	0.570949	1033	PTV_only	linear
had_menopause	UHRF1	HGNC:12556	-0.0731714	0.129134	0.570964	1143	PTV_and_damaging_missense	logistic
had_menopause	CYB5D2	HGNC:28471	-0.214919	0.379304	0.570976	151	PTV_and_damaging_missense	logistic
had_menopause_neoplasm_surgery_free	PRDM10	HGNC:13995	0.0954623	0.168483	0.570986	649	PTV_and_damaging_missense	logistic
had_menopause	CA4	HGNC:1375	-0.135864	0.239791	0.57099	371	PTV_and_damaging_missense	logistic
had_menopause	MCF2L	HGNC:14576	-0.231782	0.409082	0.570992	112	PTV_only	logistic
had_menopause	SNX5	HGNC:14969	0.0823168	0.145285	0.570993	917	PTV_and_damaging_missense	logistic
had_menopause	COQ2	HGNC:25223	0.120818	0.21324	0.570998	36	PTV_only	Cox
had_menopause_neoplasm_surgery_free	NLRC5	HGNC:29933	0.0659144	0.11634	0.571009	113	PTV_only	Cox
ANM_neoplasm_surgery_free	ZFAND5	HGNC:13008	-0.163897	0.289283	0.571012	177	PTV_only	linear
ANM	GLOD4	HGNC:14111	-0.0852757	0.150514	0.571012	671	PTV_and_damaging_missense	linear
had_menopause_neoplasm_surgery_free	APOL4	HGNC:14867	-0.16503	0.291285	0.571015	224	PTV_and_damaging_missense	logistic
ANM_neoplasm_surgery_free	ENAH	HGNC:18271	0.149705	0.26425	0.571038	212	PTV_and_damaging_missense	linear
had_menopause	SSC4D	HGNC:14461	0.459062	0.810315	0.571039	35	PTV_only	logistic
ANM_neoplasm_surgery_free	KRT74	HGNC:28929	0.288312	0.508924	0.571047	57	PTV_only	linear
had_menopause_neoplasm_surgery_free	ZBTB24	HGNC:21143	-0.172577	0.304644	0.571062	220	PTV_and_damaging_missense	logistic
ANM	ULK3	HGNC:19703	0.415683	0.733795	0.571067	28	PTV_only	linear
ANM_neoplasm_surgery_free	ZNF584	HGNC:27318	0.236174	0.416914	0.571068	85	PTV_only	linear
had_menopause	GLOD4	HGNC:14111	-0.0826667	0.145931	0.571069	80	PTV_only	Cox
had_menopause	DOCK7	HGNC:19190	-0.0677981	0.119684	0.57107	1289	PTV_and_damaging_missense	logistic
had_menopause	SERPINE3	HGNC:24774	-0.162525	0.286906	0.571071	241	PTV_and_damaging_missense	logistic
had_menopause_neoplasm_surgery_free	XAB2	HGNC:14089	-0.0200861	0.0354589	0.571079	1261	PTV_and_damaging_missense	Cox
had_menopause_neoplasm_surgery_free	CXCL3	HGNC:4604	0.169425	0.299094	0.571081	196	PTV_and_damaging_missense	logistic
ANM_neoplasm_surgery_free	MTR	HGNC:7468	0.223382	0.394346	0.571082	95	PTV_only	linear
had_menopause_neoplasm_surgery_free	ZNF572	HGNC:26758	-0.0633834	0.111897	0.571093	134	PTV_and_damaging_missense	Cox
had_menopause	WDR74	HGNC:25529	-0.085649	0.151206	0.571095	833	PTV_and_damaging_missense	logistic
ANM_neoplasm_surgery_free	DOCK7	HGNC:19190	-0.411223	0.725991	0.571103	28	PTV_only	linear
had_menopause_neoplasm_surgery_free	ISLR2	HGNC:29286	0.163835	0.289244	0.571106	200	PTV_and_damaging_missense	logistic
had_menopause_neoplasm_surgery_free	TMC5	HGNC:22999	0.0703281	0.124163	0.571111	88	PTV_only	Cox
had_menopause_neoplasm_surgery_free	MEGF6	HGNC:3232	0.0505922	0.0893205	0.571113	2356	PTV_and_damaging_missense	logistic
had_menopause	SEC23A	HGNC:10701	0.110896	0.195788	0.571116	458	PTV_and_damaging_missense	logistic
had_menopause	RBPJ	HGNC:5724	-0.10016	0.176837	0.571123	47	PTV_and_damaging_missense	Cox
had_menopause_neoplasm_surgery_free	AHCTF1	HGNC:24618	0.0407526	0.0719507	0.571125	296	PTV_only	Cox
ANM_neoplasm_surgery_free	RALBP1	HGNC:9841	0.200428	0.353872	0.571133	118	PTV_and_damaging_missense	linear
ANM	IL7R	HGNC:6024	0.0744028	0.131365	0.571134	884	PTV_and_damaging_missense	linear
ANM_neoplasm_surgery_free	SETD5	HGNC:25566	0.130779	0.230912	0.571152	278	PTV_and_damaging_missense	linear
had_menopause_neoplasm_surgery_free	SERPINE3	HGNC:24774	0.0511245	0.0902709	0.571159	185	PTV_and_damaging_missense	Cox
had_menopause_neoplasm_surgery_free	MAPKAP1	HGNC:18752	-0.760201	1.34231	0.571163	13	PTV_only	logistic
ANM	PLEKHG3	HGNC:20364	-0.0450718	0.0795848	0.571167	2457	PTV_and_damaging_missense	linear
ANM_neoplasm_surgery_free	MED4	HGNC:17903	0.561618	0.991725	0.571189	15	PTV_only	linear
had_menopause_neoplasm_surgery_free	ANGPTL6	HGNC:23140	0.08882	0.156843	0.571192	754	PTV_and_damaging_missense	logistic
had_menopause_neoplasm_surgery_free	ETS2	HGNC:3489	-0.0865765	0.152884	0.571197	815	PTV_and_damaging_missense	logistic
ANM	SHISA9	HGNC:37231	-0.231879	0.409469	0.571198	90	PTV_and_damaging_missense	linear
had_menopause	PLXNA4	HGNC:9102	-0.0722566	0.127598	0.571202	1155	PTV_and_damaging_missense	logistic
had_menopause	HOPX	HGNC:24961	-0.338034	0.596936	0.571202	36	PTV_only	logistic
had_menopause	PACS2	HGNC:23794	0.683467	1.20699	0.571219	20	PTV_only	logistic
ANM	NXPE1	HGNC:28527	-0.146769	0.25919	0.57122	225	PTV_and_damaging_missense	linear
ANM_neoplasm_surgery_free	PTGIS	HGNC:9603	-0.384537	0.679085	0.571221	32	PTV_only	linear
had_menopause_neoplasm_surgery_free	KCTD9	HGNC:22401	0.118114	0.208596	0.571236	37	PTV_and_damaging_missense	Cox
had_menopause	DLGAP3	HGNC:30368	-0.143636	0.253673	0.571241	325	PTV_and_damaging_missense	logistic
had_menopause_neoplasm_surgery_free	MANF	HGNC:15461	0.0737644	0.130275	0.571245	81	PTV_and_damaging_missense	Cox
ANM	MYNN	HGNC:14955	-0.695189	1.22777	0.571247	10	PTV_only	linear
had_menopause_neoplasm_surgery_free	CDH15	HGNC:1754	0.100805	0.178034	0.571249	585	PTV_and_damaging_missense	logistic
had_menopause_neoplasm_surgery_free	STRN	HGNC:11424	-0.927228	1.6376	0.571251	19	PTV_only	logistic
had_menopause_neoplasm_surgery_free	C1S	HGNC:1247	0.444788	0.785576	0.571262	37	PTV_only	logistic
had_menopause	RHOF	HGNC:15703	-0.188123	0.332261	0.571264	164	PTV_and_damaging_missense	logistic
had_menopause_neoplasm_surgery_free	ADAM22	HGNC:201	-0.037489	0.066213	0.571266	342	PTV_and_damaging_missense	Cox
ANM_neoplasm_surgery_free	ZNF675	HGNC:30768	-0.211381	0.373344	0.571272	106	PTV_and_damaging_missense	linear
had_menopause	IL36A	HGNC:15562	0.141591	0.250083	0.571273	23	PTV_only	Cox
had_menopause_neoplasm_surgery_free	PHF14	HGNC:22203	-0.12472	0.220284	0.571274	380	PTV_and_damaging_missense	logistic
had_menopause_neoplasm_surgery_free	PTK6	HGNC:9617	0.0386978	0.0683523	0.57129	335	PTV_and_damaging_missense	Cox
had_menopause_neoplasm_surgery_free	RAB27A	HGNC:9766	-0.785959	1.38829	0.571303	12	PTV_only	logistic
had_menopause	RAI14	HGNC:14873	-0.118088	0.208589	0.571307	42	PTV_only	Cox
ANM_neoplasm_surgery_free	CHST1	HGNC:1969	-0.260016	0.459289	0.571309	70	PTV_and_damaging_missense	linear
had_menopause	ILK	HGNC:6040	-0.0625607	0.110507	0.57131	122	PTV_only	Cox
had_menopause	CEP135	HGNC:29086	0.0503024	0.0888546	0.571312	192	PTV_only	Cox
had_menopause_neoplasm_surgery_free	TPRX1	HGNC:32174	-0.0154644	0.0273186	0.571343	2111	PTV_and_damaging_missense	Cox
ANM_neoplasm_surgery_free	EHD4	HGNC:3245	0.687458	1.21447	0.571357	10	PTV_only	linear
had_menopause	FN1	HGNC:3778	0.0853647	0.150812	0.57137	63	PTV_only	Cox
had_menopause	MARCO	HGNC:6895	-0.0195479	0.0345357	0.57138	1326	PTV_and_damaging_missense	Cox
ANM_neoplasm_surgery_free	PEX16	HGNC:8857	-0.180127	0.318247	0.571398	146	PTV_and_damaging_missense	linear
ANM	APOBEC3D	HGNC:17354	0.468585	0.827909	0.571405	22	PTV_only	linear
ANM_neoplasm_surgery_free	ME2	HGNC:6984	0.128765	0.227505	0.571405	293	PTV_and_damaging_missense	linear
had_menopause	SPC24	HGNC:26913	0.0563571	0.0995736	0.571405	148	PTV_and_damaging_missense	Cox
had_menopause_neoplasm_surgery_free	EIF6	HGNC:6159	-0.114828	0.202884	0.571407	443	PTV_and_damaging_missense	logistic
ANM	RARRES2	HGNC:9868	-0.233026	0.411722	0.571411	89	PTV_and_damaging_missense	linear
had_menopause	GLYATL3	HGNC:21349	0.0725021	0.128103	0.571417	93	PTV_only	Cox
ANM_neoplasm_surgery_free	BMP5	HGNC:1072	-0.602918	1.06529	0.571417	13	PTV_only	linear
ANM_neoplasm_surgery_free	GPC2	HGNC:4450	-0.602872	1.06522	0.571424	13	PTV_only	linear
had_menopause_neoplasm_surgery_free	TLCD3B	HGNC:25295	-0.126593	0.223686	0.571434	28	PTV_only	Cox
ANM_neoplasm_surgery_free	PADI4	HGNC:18368	0.195422	0.345306	0.571439	124	PTV_only	linear
had_menopause_neoplasm_surgery_free	KDM1B	HGNC:21577	0.539208	0.952779	0.57144	21	PTV_only	logistic
had_menopause_neoplasm_surgery_free	GALR3	HGNC:4134	0.0179327	0.0316873	0.571443	1491	PTV_and_damaging_missense	Cox
had_menopause	IFIT2	HGNC:5409	0.017163	0.0303282	0.571456	1758	PTV_and_damaging_missense	Cox
had_menopause	TBC1D9	HGNC:21710	-0.0298988	0.0528342	0.571462	559	PTV_and_damaging_missense	Cox
ANM_neoplasm_surgery_free	TCF7	HGNC:11639	-0.258066	0.456052	0.571485	71	PTV_only	linear
ANM_neoplasm_surgery_free	SEC22A	HGNC:20260	-0.285487	0.504511	0.571485	58	PTV_and_damaging_missense	linear
had_menopause	EPM2A	HGNC:3413	-0.132019	0.233305	0.571485	333	PTV_and_damaging_missense	logistic
had_menopause	NSMCE2	HGNC:26513	0.0681568	0.120448	0.57149	105	PTV_and_damaging_missense	Cox
ANM_neoplasm_surgery_free	RRM1	HGNC:10451	0.0975882	0.17246	0.57149	500	PTV_and_damaging_missense	linear
had_menopause	SLC19A2	HGNC:10938	-0.20014	0.353702	0.5715	13	PTV_only	Cox
had_menopause_neoplasm_surgery_free	FAM90A1	HGNC:25526	0.0478398	0.0845479	0.571509	2680	PTV_and_damaging_missense	logistic
had_menopause	PMEL	HGNC:10880	0.0709467	0.125385	0.57151	1214	PTV_and_damaging_missense	logistic
had_menopause	CACNA1D	HGNC:1391	0.0203262	0.0359232	0.571513	1167	PTV_and_damaging_missense	Cox
ANM_neoplasm_surgery_free	CDC42EP5	HGNC:17408	-0.301508	0.532863	0.571515	52	PTV_and_damaging_missense	linear
had_menopause_neoplasm_surgery_free	SPAG7	HGNC:11216	-0.0279515	0.0493998	0.571515	622	PTV_and_damaging_missense	Cox
had_menopause	CLIC4	HGNC:13518	-0.315665	0.557888	0.571516	77	PTV_and_damaging_missense	logistic
had_menopause	LMAN1	HGNC:6631	0.133045	0.235142	0.571524	293	PTV_and_damaging_missense	logistic
ANM_neoplasm_surgery_free	RPP30	HGNC:17688	-0.201942	0.356918	0.571536	116	PTV_and_damaging_missense	linear
had_menopause	KIF1B	HGNC:16636	0.252843	0.446887	0.571538	75	PTV_only	logistic
had_menopause	MSRB1	HGNC:14133	0.17895	0.316285	0.571539	20	PTV_only	Cox
had_menopause	CASKIN2	HGNC:18200	-0.151248	0.267326	0.571542	22	PTV_only	Cox
had_menopause_neoplasm_surgery_free	CWC27	HGNC:10664	-0.279389	0.493841	0.571565	81	PTV_only	logistic
had_menopause	SP3	HGNC:11208	-0.0792536	0.140096	0.57159	81	PTV_and_damaging_missense	Cox
had_menopause	PGM2L1	HGNC:20898	0.120638	0.213258	0.571605	25	PTV_only	Cox
had_menopause	DIS3	HGNC:20604	-0.0399692	0.0706557	0.571605	297	PTV_only	Cox
ANM_neoplasm_surgery_free	ABCA13	HGNC:14638	-0.035899	0.0634605	0.571606	3919	PTV_and_damaging_missense	linear
had_menopause_neoplasm_surgery_free	TAF2	HGNC:11536	0.123476	0.218279	0.571613	33	PTV_only	Cox
had_menopause	VWA2	HGNC:24709	0.0179666	0.0317614	0.571616	1511	PTV_and_damaging_missense	Cox
had_menopause_neoplasm_surgery_free	FOXI2	HGNC:32448	0.141463	0.250079	0.571616	25	PTV_only	Cox
had_menopause	CTSW	HGNC:2546	0.0761113	0.134552	0.571622	995	PTV_only	logistic
ANM	TMEM170B	HGNC:34244	0.54904	0.970631	0.571631	16	PTV_and_damaging_missense	linear
had_menopause_neoplasm_surgery_free	STX17	HGNC:11432	0.260792	0.46106	0.571642	96	PTV_and_damaging_missense	logistic
had_menopause_neoplasm_surgery_free	ATP2B4	HGNC:817	-1.08698	1.92197	0.571695	10	PTV_only	logistic
had_menopause_neoplasm_surgery_free	ZNF701	HGNC:25597	0.0440952	0.0779681	0.571697	244	PTV_and_damaging_missense	Cox
ANM	ERI3	HGNC:17276	-0.238272	0.42131	0.571702	85	PTV_and_damaging_missense	linear
ANM_neoplasm_surgery_free	AATF	HGNC:19235	-0.0753002	0.133146	0.571706	844	PTV_and_damaging_missense	linear
had_menopause_neoplasm_surgery_free	STMN1	HGNC:6510	0.21378	0.378011	0.571706	12	PTV_and_damaging_missense	Cox
had_menopause	PCBD2	HGNC:24474	1.00973	1.78547	0.571718	16	PTV_and_damaging_missense	logistic
had_menopause_neoplasm_surgery_free	SLC35F2	HGNC:23615	-0.094293	0.166736	0.571718	62	PTV_only	Cox
had_menopause	HAND1	HGNC:4807	0.0905868	0.160184	0.571722	66	PTV_and_damaging_missense	Cox
had_menopause	UBALD1	HGNC:29576	0.0547157	0.0967536	0.571723	161	PTV_and_damaging_missense	Cox
ANM_neoplasm_surgery_free	MSH2	HGNC:7325	-0.352762	0.623801	0.571733	38	PTV_only	linear
ANM	VPS26C	HGNC:3044	-0.144042	0.254716	0.571733	233	PTV_and_damaging_missense	linear
had_menopause	TUBB3	HGNC:20772	-0.276348	0.488686	0.571739	87	PTV_and_damaging_missense	logistic
ANM_neoplasm_surgery_free	EZH2	HGNC:3527	-0.686843	1.21459	0.57174	10	PTV_only	linear
ANM	IL32	HGNC:16830	0.0761078	0.134587	0.571741	842	PTV_and_damaging_missense	linear
ANM	G6PC2	HGNC:28906	0.0614875	0.108734	0.571745	1297	PTV_and_damaging_missense	linear
ANM_neoplasm_surgery_free	FNBP4	HGNC:19752	0.129211	0.228505	0.571762	284	PTV_and_damaging_missense	linear
had_menopause_neoplasm_surgery_free	FBXW11	HGNC:13607	0.282753	0.500048	0.571767	10	PTV_only	Cox
ANM_neoplasm_surgery_free	DNAJA3	HGNC:11808	0.171386	0.303098	0.571772	161	PTV_and_damaging_missense	linear
had_menopause_neoplasm_surgery_free	CEACAM21	HGNC:28834	0.0563226	0.0996088	0.571776	153	PTV_and_damaging_missense	Cox
ANM_neoplasm_surgery_free	SLCO2A1	HGNC:10955	0.511919	0.905354	0.57178	18	PTV_only	linear
ANM_neoplasm_surgery_free	CRISP3	HGNC:16904	-0.265426	0.469438	0.571795	67	PTV_and_damaging_missense	linear
had_menopause	ZNF417	HGNC:20646	0.0717731	0.12694	0.571796	1169	PTV_only	logistic
ANM	RAB11FIP4	HGNC:30267	0.0926851	0.163926	0.571797	565	PTV_and_damaging_missense	linear
had_menopause	CILP	HGNC:1980	-0.0539724	0.0954597	0.571806	2129	PTV_and_damaging_missense	logistic
had_menopause	ZNF117	HGNC:12897	-0.091799	0.162364	0.571809	691	PTV_and_damaging_missense	logistic
ANM_neoplasm_surgery_free	ZNF761	HGNC:23179	-0.396554	0.701378	0.571809	30	PTV_only	linear
ANM	TUBB	HGNC:20778	0.285873	0.505621	0.57181	59	PTV_and_damaging_missense	linear
had_menopause	MNX1	HGNC:4979	-0.639535	1.13115	0.571812	17	PTV_only	logistic
ANM	FBXO8	HGNC:13587	-0.422472	0.747226	0.571812	27	PTV_and_damaging_missense	linear
had_menopause_neoplasm_surgery_free	SELENOT	HGNC:18136	0.533472	0.943563	0.571815	24	PTV_only	logistic
had_menopause_neoplasm_surgery_free	MYO10	HGNC:7593	-0.0417431	0.0738322	0.571817	3613	PTV_and_damaging_missense	logistic
had_menopause	KLHL33	HGNC:31952	-0.0295048	0.0521879	0.57183	582	PTV_and_damaging_missense	Cox
had_menopause_neoplasm_surgery_free	HAPLN4	HGNC:31357	-0.196443	0.347469	0.571833	167	PTV_and_damaging_missense	logistic
ANM_neoplasm_surgery_free	ARAP3	HGNC:24097	0.0680172	0.120309	0.571836	1037	PTV_and_damaging_missense	linear
had_menopause	PAPPA	HGNC:8602	-0.0147863	0.0261544	0.571838	2263	PTV_and_damaging_missense	Cox
had_menopause_neoplasm_surgery_free	TXNDC9	HGNC:24110	-0.250041	0.442298	0.571854	107	PTV_and_damaging_missense	logistic
had_menopause	BRD8	HGNC:19874	0.0325978	0.0576637	0.571864	443	PTV_and_damaging_missense	Cox
had_menopause_neoplasm_surgery_free	TDG	HGNC:11700	0.014433	0.0255314	0.571867	2406	PTV_only	Cox
had_menopause_neoplasm_surgery_free	KMT2B	HGNC:15840	0.0913557	0.161606	0.571869	719	PTV_and_damaging_missense	logistic
had_menopause	NUBP2	HGNC:8042	0.46654	0.825302	0.571873	29	PTV_only	logistic
had_menopause	CADPS2	HGNC:16018	0.0211322	0.0373827	0.571873	1099	PTV_and_damaging_missense	Cox
ANM	KY	HGNC:26576	-0.156957	0.277659	0.571881	196	PTV_and_damaging_missense	linear
had_menopause	MLXIP	HGNC:17055	-0.124594	0.220413	0.571886	426	PTV_and_damaging_missense	logistic
ANM	CLEC10A	HGNC:16916	-0.448484	0.793386	0.571886	24	PTV_only	linear
ANM	NCOR1	HGNC:7672	0.0584661	0.10343	0.57189	1435	PTV_and_damaging_missense	linear
had_menopause	NUFIP1	HGNC:8057	0.0706755	0.125031	0.571894	1242	PTV_and_damaging_missense	logistic
had_menopause_neoplasm_surgery_free	PSMD8	HGNC:9566	-0.0596382	0.105505	0.571895	152	PTV_and_damaging_missense	Cox
ANM_neoplasm_surgery_free	CAT	HGNC:1516	0.11807	0.208875	0.571895	340	PTV_and_damaging_missense	linear
had_menopause	MYO15A	HGNC:7594	-0.00951898	0.0168401	0.571899	5755	PTV_and_damaging_missense	Cox
had_menopause	NOSTRIN	HGNC:20203	-0.0344672	0.0609765	0.5719	407	PTV_and_damaging_missense	Cox
had_menopause_neoplasm_surgery_free	ARFGAP3	HGNC:661	0.127127	0.224907	0.57191	409	PTV_and_damaging_missense	logistic
ANM	SEC24D	HGNC:10706	0.40071	0.708916	0.57191	30	PTV_only	linear
had_menopause	DCTN6	HGNC:16964	-0.178011	0.314932	0.571913	167	PTV_and_damaging_missense	logistic
had_menopause	ANKRD26	HGNC:29186	-0.0122913	0.0217456	0.571916	3368	PTV_and_damaging_missense	Cox
had_menopause_neoplasm_surgery_free	ASH1L	HGNC:19088	0.0198911	0.0351921	0.571927	1328	PTV_and_damaging_missense	Cox
had_menopause	HOXA13	HGNC:5102	-0.0862431	0.152586	0.57193	69	PTV_and_damaging_missense	Cox
had_menopause_neoplasm_surgery_free	CFAP69	HGNC:26107	0.0287548	0.0508749	0.571934	601	PTV_and_damaging_missense	Cox
ANM	AHDC1	HGNC:25230	0.155009	0.274256	0.571939	201	PTV_only	linear
had_menopause_neoplasm_surgery_free	SIGLEC12	HGNC:15482	-0.030574	0.0540957	0.571948	523	PTV_and_damaging_missense	Cox
had_menopause	GPX1	HGNC:4553	0.0534451	0.0945648	0.571959	168	PTV_and_damaging_missense	Cox
had_menopause_neoplasm_surgery_free	ATL2	HGNC:24047	0.199852	0.353615	0.57196	14	PTV_only	Cox
ANM	TMEM30A	HGNC:16667	-0.490655	0.868158	0.571961	20	PTV_only	linear
ANM_neoplasm_surgery_free	ARHGAP27	HGNC:31813	0.383774	0.67907	0.571976	32	PTV_only	linear
had_menopause	GRIK5	HGNC:4583	-0.0725073	0.1283	0.571978	1059	PTV_and_damaging_missense	logistic
ANM_neoplasm_surgery_free	HNRNPC	HGNC:5035	0.335042	0.592849	0.571982	42	PTV_and_damaging_missense	linear
had_menopause_neoplasm_surgery_free	PIP5K1B	HGNC:8995	-0.206307	0.365057	0.571982	139	PTV_and_damaging_missense	logistic
had_menopause_neoplasm_surgery_free	SMG9	HGNC:25763	0.125036	0.221254	0.571991	348	PTV_and_damaging_missense	logistic
had_menopause	CEP85L	HGNC:21638	0.0404219	0.0715287	0.571996	281	PTV_and_damaging_missense	Cox
had_menopause	DNAAF4	HGNC:21493	0.294138	0.520492	0.571996	62	PTV_only	logistic
had_menopause	FLVCR2	HGNC:20105	-0.0353206	0.0625024	0.572001	375	PTV_and_damaging_missense	Cox
had_menopause	LRIG2	HGNC:20889	0.0680779	0.120469	0.572002	100	PTV_only	Cox
had_menopause	RSPH3	HGNC:21054	-0.0648592	0.114774	0.572002	110	PTV_only	Cox
had_menopause_neoplasm_surgery_free	ANKRD60	HGNC:16217	0.178892	0.316565	0.572003	176	PTV_only	logistic
had_menopause	SVEP1	HGNC:15985	0.00915048	0.0161935	0.572027	6115	PTV_and_damaging_missense	Cox
ANM	PAK1	HGNC:8590	-0.216402	0.382969	0.572031	103	PTV_and_damaging_missense	linear
had_menopause_neoplasm_surgery_free	KCNK16	HGNC:14464	0.205864	0.364326	0.572037	151	PTV_only	logistic
had_menopause_neoplasm_surgery_free	C21orf91	HGNC:16459	-0.15106	0.267338	0.572039	24	PTV_only	Cox
had_menopause_neoplasm_surgery_free	COLCA2	HGNC:26978	0.0776547	0.137431	0.572042	85	PTV_and_damaging_missense	Cox
had_menopause_neoplasm_surgery_free	C7orf50	HGNC:22421	0.0757107	0.133991	0.572043	1057	PTV_only	logistic
ANM_neoplasm_surgery_free	SCO1	HGNC:10603	0.177443	0.314033	0.572043	150	PTV_and_damaging_missense	linear
had_menopause	DNAJC9	HGNC:19123	-0.0680557	0.120448	0.572059	99	PTV_and_damaging_missense	Cox
had_menopause	ARHGEF17	HGNC:21726	0.47496	0.840607	0.57206	33	PTV_only	logistic
ANM	LNPK	HGNC:21610	-0.280976	0.497287	0.572063	61	PTV_only	linear
had_menopause	CD300LB	HGNC:30811	-0.314404	0.556462	0.57207	82	PTV_only	logistic
ANM	HSP90AA1	HGNC:5253	-0.29325	0.519043	0.572087	56	PTV_only	linear
had_menopause	EVI2A	HGNC:3499	0.274233	0.485391	0.572092	61	PTV_and_damaging_missense	logistic
had_menopause_neoplasm_surgery_free	RPL37A	HGNC:10348	0.137064	0.24261	0.572103	26	PTV_and_damaging_missense	Cox
ANM_neoplasm_surgery_free	ZNF273	HGNC:13067	-0.227648	0.402956	0.572113	91	PTV_and_damaging_missense	linear
had_menopause_neoplasm_surgery_free	PGBD5	HGNC:19405	0.674556	1.19408	0.57213	11	PTV_only	logistic
had_menopause	ZNF276	HGNC:23330	-0.0853143	0.151022	0.572133	725	PTV_and_damaging_missense	logistic
had_menopause	TGM6	HGNC:16255	0.0747291	0.132286	0.572137	1089	PTV_and_damaging_missense	logistic
ANM_neoplasm_surgery_free	ESYT2	HGNC:22211	-0.103111	0.182529	0.572141	446	PTV_and_damaging_missense	linear
had_menopause	COL8A1	HGNC:2215	0.039999	0.0708083	0.572148	313	PTV_and_damaging_missense	Cox
ANM_neoplasm_surgery_free	WDR88	HGNC:26999	0.188339	0.333407	0.57215	133	PTV_and_damaging_missense	linear
had_menopause	RALGAPA2	HGNC:16207	-0.016476	0.0291671	0.572153	1851	PTV_and_damaging_missense	Cox
had_menopause_neoplasm_surgery_free	GTF2F2	HGNC:4653	0.273978	0.48502	0.572155	90	PTV_and_damaging_missense	logistic
had_menopause	SLC1A3	HGNC:10941	0.170966	0.302659	0.572157	192	PTV_and_damaging_missense	logistic
ANM	UBXN1	HGNC:18402	0.285596	0.505589	0.572158	59	PTV_and_damaging_missense	linear
had_menopause_neoplasm_surgery_free	ENTPD8	HGNC:24860	-0.0274687	0.0486289	0.572166	679	PTV_and_damaging_missense	Cox
had_menopause_neoplasm_surgery_free	GPR156	HGNC:20844	-0.120371	0.2131	0.572171	423	PTV_and_damaging_missense	logistic
had_menopause_neoplasm_surgery_free	ZNF638	HGNC:17894	0.17874	0.316436	0.572173	22	PTV_only	Cox
had_menopause	MYRIP	HGNC:19156	0.011819	0.020924	0.572173	3577	PTV_and_damaging_missense	Cox
had_menopause_neoplasm_surgery_free	GOLGA6L22	HGNC:50289	0.292473	0.517786	0.572173	51	PTV_and_damaging_missense	logistic
had_menopause	PID1	HGNC:26084	-0.0419235	0.0742201	0.572173	259	PTV_and_damaging_missense	Cox
had_menopause_neoplasm_surgery_free	HIGD2A	HGNC:28311	0.151047	0.26741	0.572176	23	PTV_and_damaging_missense	Cox
ANM	TWF2	HGNC:9621	-0.186824	0.330752	0.57218	138	PTV_and_damaging_missense	linear
had_menopause	OCM	HGNC:8105	-0.0534826	0.094686	0.572181	2199	PTV_and_damaging_missense	logistic
had_menopause	SCRN1	HGNC:22192	-0.0670975	0.11879	0.572183	116	PTV_and_damaging_missense	Cox
ANM_neoplasm_surgery_free	RAB24	HGNC:9765	0.356725	0.631551	0.572185	37	PTV_and_damaging_missense	linear
ANM	THG1L	HGNC:26053	-0.438593	0.776524	0.572201	25	PTV_only	linear
had_menopause_neoplasm_surgery_free	GOLIM4	HGNC:15448	0.116702	0.20662	0.572201	443	PTV_and_damaging_missense	logistic
had_menopause	SIPA1L2	HGNC:23800	-0.170329	0.301568	0.572203	19	PTV_only	Cox
ANM_neoplasm_surgery_free	COL25A1	HGNC:18603	0.347445	0.615155	0.572206	39	PTV_only	linear
had_menopause	PEX19	HGNC:9713	0.0511811	0.0906189	0.572213	189	PTV_and_damaging_missense	Cox
had_menopause	FKBP1B	HGNC:3712	0.117796	0.208566	0.572217	35	PTV_and_damaging_missense	Cox
ANM_neoplasm_surgery_free	CEP104	HGNC:24866	-0.132111	0.233914	0.572222	271	PTV_only	linear
ANM	SHC1	HGNC:10840	-0.608142	1.07678	0.572226	13	PTV_only	linear
had_menopause_neoplasm_surgery_free	CKMT2	HGNC:1996	0.207609	0.367595	0.572226	119	PTV_only	logistic
had_menopause_neoplasm_surgery_free	ANKUB1	HGNC:29642	-0.0893425	0.158191	0.572226	67	PTV_only	Cox
had_menopause	CHPT1	HGNC:17852	0.0287114	0.05084	0.57225	644	PTV_and_damaging_missense	Cox
had_menopause	NDUFA3	HGNC:7686	-0.765569	1.35572	0.572281	13	PTV_only	logistic
had_menopause_neoplasm_surgery_free	FAIM	HGNC:18703	-0.230558	0.408289	0.572283	11	PTV_only	Cox
had_menopause_neoplasm_surgery_free	SELPLG	HGNC:10722	0.096671	0.171197	0.572292	652	PTV_and_damaging_missense	logistic
had_menopause	OR5H15	HGNC:31287	0.0794275	0.14066	0.572293	960	PTV_and_damaging_missense	logistic
had_menopause_neoplasm_surgery_free	GCGR	HGNC:4192	-0.0549381	0.0972928	0.5723	2076	PTV_and_damaging_missense	logistic
had_menopause	SNX27	HGNC:20073	0.126167	0.223438	0.572306	354	PTV_only	logistic
had_menopause	ATP12A	HGNC:13816	-0.0628511	0.111308	0.572307	1565	PTV_and_damaging_missense	logistic
had_menopause_neoplasm_surgery_free	ALKBH4	HGNC:21900	-0.0956213	0.169347	0.572313	575	PTV_and_damaging_missense	logistic
ANM	PFDN1	HGNC:8866	-0.531722	0.941687	0.572314	17	PTV_and_damaging_missense	linear
had_menopause	CAPS2	HGNC:16471	0.0581783	0.103035	0.572316	1844	PTV_and_damaging_missense	logistic
ANM	FAM167A	HGNC:15549	-0.192423	0.340797	0.57233	130	PTV_and_damaging_missense	linear
had_menopause	MDFI	HGNC:6967	-0.271831	0.481439	0.572331	73	PTV_and_damaging_missense	logistic
had_menopause_neoplasm_surgery_free	TXNRD1	HGNC:12437	0.281249	0.498121	0.572332	68	PTV_only	logistic
ANM	PSG6	HGNC:9523	0.222746	0.394507	0.572335	97	PTV_only	linear
had_menopause_neoplasm_surgery_free	HES2	HGNC:16005	-0.737606	1.30638	0.572335	14	PTV_and_damaging_missense	logistic
had_menopause_neoplasm_surgery_free	ANO8	HGNC:29329	0.0246871	0.0437238	0.572337	792	PTV_and_damaging_missense	Cox
ANM	MS4A7	HGNC:13378	0.393738	0.697359	0.572339	31	PTV_and_damaging_missense	linear
had_menopause	VSTM2L	HGNC:16096	-0.056646	0.100329	0.572344	1895	PTV_and_damaging_missense	logistic
had_menopause	ME2	HGNC:6984	0.105628	0.187099	0.572374	571	PTV_and_damaging_missense	logistic
had_menopause	MKKS	HGNC:7108	-0.145807	0.25827	0.572379	23	PTV_only	Cox
had_menopause_neoplasm_surgery_free	ACTR8	HGNC:14672	-0.0301003	0.0533176	0.572382	558	PTV_and_damaging_missense	Cox
ANM	PRKRIP1	HGNC:21894	0.516643	0.915147	0.572384	18	PTV_only	linear
ANM_neoplasm_surgery_free	SERPINA12	HGNC:18359	0.0468133	0.0829224	0.572386	2229	PTV_and_damaging_missense	linear
had_menopause_neoplasm_surgery_free	SELENOV	HGNC:30399	-0.164213	0.290881	0.57239	214	PTV_and_damaging_missense	logistic
had_menopause	CTR9	HGNC:16850	-0.162987	0.28872	0.572403	16	PTV_only	Cox
had_menopause_neoplasm_surgery_free	SCAMP2	HGNC:10564	-0.117245	0.207704	0.572428	426	PTV_and_damaging_missense	logistic
had_menopause_neoplasm_surgery_free	TFF1	HGNC:11755	-0.310547	0.550149	0.572428	62	PTV_and_damaging_missense	logistic
had_menopause	KLF16	HGNC:16857	0.3973	0.703868	0.572446	39	PTV_and_damaging_missense	logistic
had_menopause_neoplasm_surgery_free	FASLG	HGNC:11936	0.0507484	0.0899091	0.572454	170	PTV_and_damaging_missense	Cox
had_menopause_neoplasm_surgery_free	BBS4	HGNC:969	-0.345568	0.612235	0.572457	49	PTV_only	logistic
ANM	WSCD1	HGNC:29060	-0.346548	0.613977	0.572462	40	PTV_only	linear
had_menopause_neoplasm_surgery_free	TMPRSS3	HGNC:11877	0.0484713	0.0858784	0.57247	220	PTV_only	Cox
had_menopause_neoplasm_surgery_free	AMY2B	HGNC:478	0.0750379	0.132948	0.572472	1022	PTV_and_damaging_missense	logistic
ANM_neoplasm_surgery_free	ENOPH1	HGNC:24599	-0.395845	0.701334	0.572472	30	PTV_and_damaging_missense	linear
had_menopause_neoplasm_surgery_free	ZCCHC10	HGNC:25954	-0.319845	0.566691	0.572477	59	PTV_and_damaging_missense	logistic
had_menopause	KLHL38	HGNC:34435	0.233779	0.414229	0.572502	117	PTV_only	logistic
had_menopause	SH3BP4	HGNC:10826	0.123187	0.218276	0.572506	33	PTV_only	Cox
ANM	CDK5RAP1	HGNC:15880	-0.235021	0.416433	0.572506	87	PTV_only	linear
ANM_neoplasm_surgery_free	NR4A1	HGNC:7980	0.0644654	0.114228	0.572512	1153	PTV_and_damaging_missense	linear
had_menopause	SLC25A13	HGNC:10983	-0.119208	0.21123	0.572514	437	PTV_and_damaging_missense	logistic
had_menopause	IL18BP	HGNC:5987	0.0892637	0.158172	0.572518	71	PTV_only	Cox
ANM	CD300LG	HGNC:30455	-0.350937	0.621846	0.572519	39	PTV_only	linear
ANM	GXYLT2	HGNC:33383	0.414113	0.733792	0.57252	28	PTV_only	linear
ANM	CAPN15	HGNC:11182	-0.478175	0.847316	0.572524	21	PTV_only	linear
had_menopause_neoplasm_surgery_free	KHDRBS1	HGNC:18116	-0.0904047	0.160199	0.572532	60	PTV_and_damaging_missense	Cox
had_menopause	STK33	HGNC:14568	-0.0283986	0.0503245	0.572544	596	PTV_and_damaging_missense	Cox
had_menopause	PCDH15	HGNC:14674	0.202832	0.359447	0.572556	134	PTV_only	logistic
had_menopause_neoplasm_surgery_free	RNF13	HGNC:10057	0.150851	0.267331	0.57256	18	PTV_only	Cox
had_menopause	HELLS	HGNC:4861	0.12385	0.219484	0.572563	435	PTV_and_damaging_missense	logistic
had_menopause	KLRB1	HGNC:6373	-0.156532	0.277404	0.572568	18	PTV_only	Cox
had_menopause_neoplasm_surgery_free	POLA2	HGNC:30073	0.428197	0.758848	0.572569	41	PTV_only	logistic
had_menopause	MRPL14	HGNC:14279	0.0814752	0.144395	0.572581	76	PTV_and_damaging_missense	Cox
had_menopause	DYNLRB1	HGNC:15468	-0.0548501	0.0972126	0.572599	178	PTV_and_damaging_missense	Cox
had_menopause	IBTK	HGNC:17853	0.0775426	0.137432	0.572601	79	PTV_only	Cox
had_menopause	ZGPAT	HGNC:15948	0.0343377	0.0608584	0.572603	398	PTV_and_damaging_missense	Cox
had_menopause	MYMK	HGNC:33778	0.189455	0.335787	0.57261	151	PTV_and_damaging_missense	logistic
had_menopause	PYCR1	HGNC:9721	0.0868155	0.153872	0.572614	821	PTV_and_damaging_missense	logistic
had_menopause_neoplasm_surgery_free	RNF20	HGNC:10062	-0.132807	0.235393	0.572624	291	PTV_and_damaging_missense	logistic
had_menopause_neoplasm_surgery_free	TXNL4A	HGNC:30551	-0.133029	0.235788	0.572625	24	PTV_only	Cox
ANM_neoplasm_surgery_free	GOLIM4	HGNC:15448	-0.126269	0.223805	0.572626	296	PTV_and_damaging_missense	linear
had_menopause	IRAK4	HGNC:17967	-0.0281135	0.0498308	0.572632	624	PTV_and_damaging_missense	Cox
had_menopause_neoplasm_surgery_free	AK9	HGNC:33814	-0.0153163	0.0271481	0.572634	2167	PTV_only	Cox
had_menopause_neoplasm_surgery_free	GSG1	HGNC:19716	-0.0680932	0.120697	0.57264	1244	PTV_only	logistic
had_menopause	DROSHA	HGNC:17904	-0.0489065	0.0866889	0.572644	2641	PTV_and_damaging_missense	logistic
had_menopause_neoplasm_surgery_free	MYL12A	HGNC:16701	-0.369425	0.654828	0.572648	51	PTV_and_damaging_missense	logistic
had_menopause_neoplasm_surgery_free	EBF3	HGNC:19087	-0.213259	0.378014	0.572648	12	PTV_only	Cox
had_menopause	SGCE	HGNC:10808	0.126178	0.223659	0.572649	35	PTV_only	Cox
had_menopause_neoplasm_surgery_free	CYB561D2	HGNC:30253	0.0860736	0.152572	0.572651	64	PTV_and_damaging_missense	Cox
ANM_neoplasm_surgery_free	KIAA1586	HGNC:21360	-0.32307	0.572677	0.572661	45	PTV_only	linear
ANM_neoplasm_surgery_free	PDCL	HGNC:8770	-0.356251	0.631525	0.57268	37	PTV_and_damaging_missense	linear
had_menopause_neoplasm_surgery_free	CBWD2	HGNC:17907	0.0183403	0.0325125	0.572687	1494	PTV_and_damaging_missense	Cox
had_menopause	TFF1	HGNC:11755	-0.255551	0.453032	0.572692	88	PTV_and_damaging_missense	logistic
ANM	CHODL	HGNC:17807	0.660297	1.17056	0.572698	11	PTV_only	linear
had_menopause_neoplasm_surgery_free	KSR1	HGNC:6465	0.087145	0.154493	0.572706	814	PTV_and_damaging_missense	logistic
had_menopause_neoplasm_surgery_free	GLP1R	HGNC:4324	0.141045	0.25005	0.572708	25	PTV_only	Cox
had_menopause_neoplasm_surgery_free	C1orf159	HGNC:26062	0.073484	0.130279	0.572718	89	PTV_only	Cox
ANM	SPATA5L1	HGNC:28762	-0.102287	0.181343	0.572719	461	PTV_and_damaging_missense	linear
ANM_neoplasm_surgery_free	IFT27	HGNC:18626	0.0929851	0.164853	0.572722	548	PTV_and_damaging_missense	linear
had_menopause	ZNF679	HGNC:28650	-0.0790201	0.140096	0.572725	86	PTV_and_damaging_missense	Cox
had_menopause_neoplasm_surgery_free	TOP1MT	HGNC:29787	-0.0269945	0.0478596	0.572731	708	PTV_and_damaging_missense	Cox
had_menopause	CASKIN1	HGNC:20879	0.213203	0.377997	0.572731	11	PTV_only	Cox
ANM	C12orf4	HGNC:1184	0.175489	0.311133	0.572733	156	PTV_and_damaging_missense	linear
ANM	TTLL11	HGNC:18113	0.10398	0.184356	0.572741	446	PTV_and_damaging_missense	linear
ANM	SLC44A4	HGNC:13941	-0.228419	0.404993	0.572751	92	PTV_only	linear
had_menopause_neoplasm_surgery_free	ENDOG	HGNC:3346	0.147275	0.261129	0.572759	282	PTV_and_damaging_missense	logistic
had_menopause	HYDIN	HGNC:19368	-0.0319662	0.0566784	0.57276	467	PTV_only	Cox
had_menopause_neoplasm_surgery_free	TPH2	HGNC:20692	-0.136815	0.242584	0.572762	23	PTV_only	Cox
ANM	TNFRSF10B	HGNC:11905	0.157805	0.279802	0.572764	193	PTV_only	linear
had_menopause	TBC1D7	HGNC:21066	-0.0892684	0.158283	0.572769	58	PTV_only	Cox
had_menopause	HES1	HGNC:5192	0.046731	0.0828607	0.572774	219	PTV_and_damaging_missense	Cox
had_menopause_neoplasm_surgery_free	TGM3	HGNC:11779	-0.0790153	0.140106	0.572775	77	PTV_only	Cox
had_menopause_neoplasm_surgery_free	ZFP82	HGNC:28682	0.358233	0.635208	0.57278	49	PTV_and_damaging_missense	logistic
had_menopause	CPQ	HGNC:16910	-0.251156	0.445342	0.57278	75	PTV_only	logistic
had_menopause_neoplasm_surgery_free	ANO5	HGNC:27337	0.063296	0.112237	0.572789	1456	PTV_and_damaging_missense	logistic
had_menopause_neoplasm_surgery_free	TAOK2	HGNC:16835	-0.0403549	0.0715587	0.572794	310	PTV_and_damaging_missense	Cox
ANM_neoplasm_surgery_free	IQSEC3	HGNC:29193	0.172027	0.305046	0.572798	159	PTV_only	linear
ANM_neoplasm_surgery_free	LTA4H	HGNC:6710	-0.121582	0.215596	0.572802	319	PTV_and_damaging_missense	linear
had_menopause_neoplasm_surgery_free	ATP6V1G3	HGNC:18265	0.213066	0.377828	0.572806	118	PTV_and_damaging_missense	logistic
ANM	ADGRE1	HGNC:3336	-0.115971	0.205652	0.57281	359	PTV_only	linear
ANM	SLC35D1	HGNC:20800	0.28511	0.505604	0.572824	59	PTV_only	linear
ANM	WDR77	HGNC:29652	0.516054	0.915167	0.57283	18	PTV_only	linear
had_menopause_neoplasm_surgery_free	MAPRE2	HGNC:6891	0.383715	0.680494	0.572838	51	PTV_and_damaging_missense	logistic
had_menopause_neoplasm_surgery_free	CIDEB	HGNC:1977	-0.0434465	0.0770508	0.572843	251	PTV_and_damaging_missense	Cox
ANM	TRIP11	HGNC:12305	-0.145847	0.258662	0.572857	226	PTV_only	linear
had_menopause_neoplasm_surgery_free	PKLR	HGNC:9020	0.0682071	0.120969	0.572863	1239	PTV_and_damaging_missense	logistic
had_menopause_neoplasm_surgery_free	FKBP1A	HGNC:3711	-0.145613	0.258265	0.572882	23	PTV_and_damaging_missense	Cox
had_menopause	BEND4	HGNC:23815	0.213121	0.378001	0.572884	11	PTV_only	Cox
ANM_neoplasm_surgery_free	NPFFR1	HGNC:17425	0.0956017	0.169564	0.572886	518	PTV_only	linear
ANM	TRIM66	HGNC:29005	0.0640194	0.113549	0.572888	1187	PTV_and_damaging_missense	linear
had_menopause_neoplasm_surgery_free	PLEKHO1	HGNC:24310	0.619985	1.09968	0.572899	10	PTV_only	logistic
had_menopause	DICER1	HGNC:17098	-0.0756508	0.134186	0.572906	992	PTV_and_damaging_missense	logistic
had_menopause	XRCC6	HGNC:4055	0.0840876	0.149152	0.572909	77	PTV_and_damaging_missense	Cox
ANM	A2M	HGNC:7	-0.0714688	0.126769	0.572911	950	PTV_and_damaging_missense	linear
had_menopause	ZNF512B	HGNC:29212	0.0510886	0.0906224	0.572922	195	PTV_only	Cox
had_menopause	OS9	HGNC:16994	0.412461	0.731645	0.572928	44	PTV_only	logistic
ANM	REEP5	HGNC:30077	0.207887	0.368761	0.572929	111	PTV_and_damaging_missense	linear
ANM	C2CD4C	HGNC:29417	-0.4894	0.868157	0.572945	20	PTV_only	linear
had_menopause	SH2D5	HGNC:28819	-0.13132	0.232955	0.572949	353	PTV_and_damaging_missense	logistic
had_menopause	FAM71E2	HGNC:25278	0.0197208	0.0349851	0.572965	1300	PTV_and_damaging_missense	Cox
had_menopause	CUL4A	HGNC:2554	0.0523925	0.0929458	0.572966	174	PTV_and_damaging_missense	Cox
had_menopause	HPR	HGNC:5156	-0.156354	0.277379	0.572971	23	PTV_only	Cox
ANM	SLC9A4	HGNC:11077	-0.249502	0.442633	0.572976	77	PTV_only	linear
ANM_neoplasm_surgery_free	ZC3H12C	HGNC:29362	-0.154498	0.274093	0.572982	197	PTV_and_damaging_missense	linear
had_menopause	UTS2B	HGNC:30894	-0.568108	1.00789	0.572987	22	PTV_only	logistic
had_menopause_neoplasm_surgery_free	RTEL1	HGNC:15888	0.0736515	0.130667	0.572987	1065	PTV_and_damaging_missense	logistic
had_menopause	PROK2	HGNC:18455	-0.0483775	0.0858288	0.572991	194	PTV_and_damaging_missense	Cox
had_menopause	SLC6A11	HGNC:11044	-0.23013	0.408286	0.572992	14	PTV_only	Cox
ANM_neoplasm_surgery_free	GABRB3	HGNC:4083	-0.268734	0.476789	0.573007	65	PTV_and_damaging_missense	linear
ANM	CD6	HGNC:1691	-0.161936	0.287309	0.573007	183	PTV_and_damaging_missense	linear
had_menopause	TASOR	HGNC:30314	-0.126651	0.224707	0.573009	398	PTV_and_damaging_missense	logistic
ANM	COPZ2	HGNC:19356	-0.0972473	0.172545	0.573024	511	PTV_and_damaging_missense	linear
ANM_neoplasm_surgery_free	BTRC	HGNC:1144	0.684506	1.21451	0.573025	10	PTV_only	linear
had_menopause	ADAM10	HGNC:188	-0.237787	0.421918	0.573037	113	PTV_and_damaging_missense	logistic
had_menopause_neoplasm_surgery_free	PGM5	HGNC:8908	0.182579	0.323972	0.57305	174	PTV_only	logistic
ANM_neoplasm_surgery_free	CHPF2	HGNC:29270	0.0524678	0.0931002	0.573054	1754	PTV_and_damaging_missense	linear
had_menopause_neoplasm_surgery_free	ECHDC3	HGNC:23489	-0.149594	0.265445	0.573055	254	PTV_and_damaging_missense	logistic
had_menopause_neoplasm_surgery_free	TTLL3	HGNC:24483	0.227874	0.404353	0.573059	107	PTV_only	logistic
had_menopause_neoplasm_surgery_free	DBH	HGNC:2689	0.106112	0.188291	0.573059	459	PTV_only	logistic
ANM	XRCC2	HGNC:12829	0.446639	0.792565	0.573071	24	PTV_and_damaging_missense	linear
ANM_neoplasm_surgery_free	KLC3	HGNC:20717	0.184451	0.32731	0.573072	138	PTV_only	linear
had_menopause_neoplasm_surgery_free	OLFM1	HGNC:17187	1.37289	2.43623	0.573074	10	PTV_only	logistic
had_menopause	TBC1D7	HGNC:21066	0.402575	0.714383	0.573075	58	PTV_only	logistic
ANM_neoplasm_surgery_free	PIK3CB	HGNC:8976	0.212413	0.376935	0.573078	104	PTV_and_damaging_missense	linear
ANM_neoplasm_surgery_free	GSTA1	HGNC:4626	0.558877	0.99175	0.573079	15	PTV_only	linear
had_menopause	EP300	HGNC:3373	-0.0506866	0.089946	0.573079	2324	PTV_and_damaging_missense	logistic
ANM	CYB5B	HGNC:24374	0.135901	0.241164	0.573083	260	PTV_and_damaging_missense	linear
ANM	C10orf67	HGNC:28716	0.406328	0.721068	0.573091	29	PTV_and_damaging_missense	linear
had_menopause_neoplasm_surgery_free	C8A	HGNC:1352	0.0822407	0.145947	0.573096	66	PTV_only	Cox
had_menopause_neoplasm_surgery_free	GINS1	HGNC:28980	-0.0526082	0.0933605	0.573098	180	PTV_and_damaging_missense	Cox
had_menopause_neoplasm_surgery_free	EFCAB14	HGNC:29051	0.458668	0.81398	0.573103	26	PTV_only	logistic
had_menopause_neoplasm_surgery_free	ASTN1	HGNC:773	-0.096606	0.171448	0.573114	586	PTV_and_damaging_missense	logistic
ANM	PLA2G4E	HGNC:24791	0.0768004	0.136299	0.573116	820	PTV_and_damaging_missense	linear
had_menopause	DGKH	HGNC:2854	-0.0239391	0.0424857	0.573119	895	PTV_only	Cox
had_menopause	CLEC18A	HGNC:30388	-0.140211	0.248844	0.573127	296	PTV_and_damaging_missense	logistic
ANM_neoplasm_surgery_free	CPNE3	HGNC:2316	-0.322685	0.572692	0.573129	45	PTV_only	linear
had_menopause	LBHD1	HGNC:28351	-0.0525912	0.0933445	0.573156	207	PTV_and_damaging_missense	Cox
had_menopause	DNAH17	HGNC:2946	0.0275356	0.0488735	0.573159	629	PTV_only	Cox
had_menopause	CA5A	HGNC:1377	0.0289813	0.0514408	0.573169	581	PTV_and_damaging_missense	Cox
had_menopause	UTRN	HGNC:12635	0.128133	0.227441	0.573185	309	PTV_only	logistic
ANM_neoplasm_surgery_free	KAT2A	HGNC:4201	-0.461333	0.818908	0.573197	22	PTV_only	linear
ANM	TBCD	HGNC:11581	-0.0837442	0.148655	0.573201	688	PTV_and_damaging_missense	linear
ANM_neoplasm_surgery_free	BMS1	HGNC:23505	0.0679666	0.120649	0.573203	1031	PTV_and_damaging_missense	linear
had_menopause_neoplasm_surgery_free	EXOSC9	HGNC:9137	-0.30506	0.541524	0.573206	73	PTV_only	logistic
had_menopause	CREB3L3	HGNC:18855	0.280731	0.498336	0.573206	86	PTV_only	logistic
had_menopause	COL23A1	HGNC:22990	0.0695594	0.123478	0.573209	1244	PTV_only	logistic
had_menopause	ALDH18A1	HGNC:9722	0.0323753	0.0574726	0.57322	459	PTV_and_damaging_missense	Cox
had_menopause	ZNF202	HGNC:12994	-0.0835766	0.148366	0.57322	791	PTV_and_damaging_missense	logistic
ANM_neoplasm_surgery_free	GLOD4	HGNC:14111	0.0961975	0.170776	0.573235	510	PTV_and_damaging_missense	linear
had_menopause_neoplasm_surgery_free	SCG5	HGNC:10816	0.18782	0.333432	0.573235	11	PTV_only	Cox
ANM	FSCN1	HGNC:11148	0.140813	0.249988	0.573246	242	PTV_and_damaging_missense	linear
had_menopause_neoplasm_surgery_free	SLC25A16	HGNC:10986	0.0500432	0.0888444	0.573253	184	PTV_and_damaging_missense	Cox
had_menopause	CAPN12	HGNC:13249	0.0231145	0.0410407	0.573292	911	PTV_only	Cox
had_menopause	MGMT	HGNC:7059	-0.0634043	0.11258	0.573303	154	PTV_and_damaging_missense	Cox
had_menopause	FGD6	HGNC:21740	0.0451161	0.0801079	0.573304	2975	PTV_and_damaging_missense	logistic
had_menopause_neoplasm_surgery_free	NDUFA11	HGNC:20371	0.136362	0.242128	0.573312	336	PTV_and_damaging_missense	logistic
ANM_neoplasm_surgery_free	PRPF39	HGNC:20314	0.329927	0.585826	0.573312	43	PTV_and_damaging_missense	linear
had_menopause	SLC25A41	HGNC:28533	0.0913968	0.162287	0.573312	58	PTV_only	Cox
ANM_neoplasm_surgery_free	CEP104	HGNC:24866	0.0605541	0.107527	0.573333	1304	PTV_and_damaging_missense	linear
had_menopause	FAM78A	HGNC:25465	0.172332	0.306019	0.573339	177	PTV_and_damaging_missense	logistic
ANM_neoplasm_surgery_free	NUTM2B	HGNC:23445	-0.0803167	0.142623	0.573341	735	PTV_and_damaging_missense	linear
had_menopause	LGR5	HGNC:4504	0.665523	1.18182	0.573342	34	PTV_only	logistic
had_menopause	FAM126B	HGNC:28593	0.0555329	0.0986143	0.573345	170	PTV_and_damaging_missense	Cox
had_menopause_neoplasm_surgery_free	CHFR	HGNC:20455	-0.325541	0.578102	0.573353	50	PTV_only	logistic
had_menopause_neoplasm_surgery_free	FIP1L1	HGNC:19124	-0.176227	0.312954	0.573361	196	PTV_and_damaging_missense	logistic
had_menopause	SNIP1	HGNC:30587	0.616296	1.09446	0.573364	11	PTV_only	logistic
had_menopause_neoplasm_surgery_free	GRIK3	HGNC:4581	0.586555	1.04168	0.573376	13	PTV_only	logistic
had_menopause_neoplasm_surgery_free	DEF6	HGNC:2760	-0.566425	1.00594	0.573381	10	PTV_only	logistic
had_menopause	VPS41	HGNC:12713	-0.201074	0.35711	0.573394	150	PTV_only	logistic
ANM	ACBD3	HGNC:15453	0.168319	0.298945	0.573407	169	PTV_and_damaging_missense	linear
had_menopause_neoplasm_surgery_free	PCDH15	HGNC:14674	-0.0688344	0.122255	0.573407	100	PTV_only	Cox
had_menopause_neoplasm_surgery_free	ARNTL2	HGNC:18984	0.268111	0.476196	0.573416	75	PTV_only	logistic
had_menopause	ZNF492	HGNC:23707	-0.134632	0.239127	0.573426	322	PTV_and_damaging_missense	logistic
had_menopause_neoplasm_surgery_free	MAN2A2	HGNC:6825	0.0318156	0.0565096	0.573427	471	PTV_only	Cox
had_menopause	SLC37A1	HGNC:11024	0.057338	0.101847	0.573449	1815	PTV_and_damaging_missense	logistic
ANM_neoplasm_surgery_free	CDC42BPB	HGNC:1738	0.0929593	0.165121	0.573452	546	PTV_and_damaging_missense	linear
had_menopause_neoplasm_surgery_free	MCOLN1	HGNC:13356	-0.0463659	0.0823595	0.573455	220	PTV_and_damaging_missense	Cox
had_menopause_neoplasm_surgery_free	GANAB	HGNC:4138	-0.0181814	0.0322963	0.573464	1532	PTV_and_damaging_missense	Cox
had_menopause	CROCC	HGNC:21299	0.00970037	0.0172317	0.573478	5469	PTV_and_damaging_missense	Cox
ANM	NCSTN	HGNC:17091	-0.191495	0.34017	0.573479	131	PTV_and_damaging_missense	linear
ANM	SCUBE3	HGNC:13655	-0.530075	0.94163	0.573482	17	PTV_only	linear
had_menopause_neoplasm_surgery_free	NMUR1	HGNC:4518	-0.087101	0.154729	0.573484	698	PTV_and_damaging_missense	logistic
ANM	EPHB2	HGNC:3393	0.691095	1.22768	0.573486	10	PTV_only	linear
had_menopause	BACH2	HGNC:14078	0.0852718	0.151484	0.573497	791	PTV_and_damaging_missense	logistic
had_menopause	KLHL35	HGNC:26597	0.0423555	0.0752451	0.573502	3355	PTV_and_damaging_missense	logistic
had_menopause	LBHD1	HGNC:28351	0.136548	0.242587	0.573516	36	PTV_only	Cox
had_menopause	RPS15A	HGNC:10389	-0.680601	1.2092	0.573534	13	PTV_and_damaging_missense	logistic
had_menopause_neoplasm_surgery_free	HSCB	HGNC:28913	0.0284544	0.0505541	0.573536	592	PTV_and_damaging_missense	Cox
had_menopause	DRC1	HGNC:24245	0.0751984	0.133604	0.573541	987	PTV_and_damaging_missense	logistic
had_menopause	LILRA2	HGNC:6603	0.0220306	0.0391417	0.573543	1012	PTV_only	Cox
had_menopause_neoplasm_surgery_free	SIVA1	HGNC:17712	0.0208365	0.0370202	0.573543	1139	PTV_and_damaging_missense	Cox
had_menopause_neoplasm_surgery_free	SLCO5A1	HGNC:19046	-0.112603	0.200063	0.573546	45	PTV_only	Cox
had_menopause_neoplasm_surgery_free	PRH1	HGNC:9366	-0.229809	0.408317	0.573557	17	PTV_and_damaging_missense	Cox
ANM_neoplasm_surgery_free	STAP2	HGNC:30430	0.376333	0.668715	0.573593	33	PTV_only	linear
ANM	CPNE9	HGNC:24336	0.0557194	0.0990113	0.573601	1569	PTV_and_damaging_missense	linear
had_menopause	TMEM225B	HGNC:53075	-0.0240498	0.0427364	0.573607	852	PTV_only	Cox
ANM_neoplasm_surgery_free	CXCL8	HGNC:6025	-0.302899	0.538276	0.573627	51	PTV_and_damaging_missense	linear
ANM	BRINP1	HGNC:2687	-0.0968709	0.172149	0.573631	512	PTV_and_damaging_missense	linear
ANM	NT5C3A	HGNC:17820	0.386247	0.686429	0.573647	32	PTV_only	linear
ANM	DHX29	HGNC:15815	0.405703	0.721013	0.573651	29	PTV_only	linear
had_menopause_neoplasm_surgery_free	METTL3	HGNC:17563	-0.0568923	0.10111	0.573654	159	PTV_only	Cox
had_menopause_neoplasm_surgery_free	TMEM94	HGNC:28983	0.331408	0.588993	0.57366	79	PTV_only	logistic
had_menopause	AGBL3	HGNC:27981	-0.142438	0.253147	0.573661	303	PTV_only	logistic
had_menopause	MESP1	HGNC:29658	-0.179933	0.319787	0.573663	207	PTV_only	logistic
had_menopause_neoplasm_surgery_free	ZNF683	HGNC:28495	-0.0189733	0.0337208	0.573666	1377	PTV_and_damaging_missense	Cox
had_menopause	PKP2	HGNC:9024	-0.0507885	0.0902661	0.573671	188	PTV_only	Cox
ANM_neoplasm_surgery_free	SETD9	HGNC:28508	0.199124	0.353902	0.573674	118	PTV_and_damaging_missense	linear
ANM_neoplasm_surgery_free	ADGRL1	HGNC:20973	0.0969634	0.172335	0.573678	501	PTV_and_damaging_missense	linear
had_menopause	STOML2	HGNC:14559	0.0596768	0.10607	0.573694	140	PTV_and_damaging_missense	Cox
ANM	PLEKHA5	HGNC:30036	-0.104681	0.186061	0.573698	438	PTV_and_damaging_missense	linear
had_menopause	CEACAM21	HGNC:28834	0.0488318	0.0867953	0.573701	195	PTV_and_damaging_missense	Cox
had_menopause	SLC15A5	HGNC:33455	-0.0138148	0.0245551	0.573704	2526	PTV_and_damaging_missense	Cox
had_menopause	BIRC5	HGNC:593	0.0546942	0.0972167	0.573706	2006	PTV_only	logistic
had_menopause	ZAP70	HGNC:12858	-0.402139	0.714797	0.573713	40	PTV_only	logistic
ANM	HELZ2	HGNC:30021	0.0423334	0.0752481	0.57372	2760	PTV_and_damaging_missense	linear
had_menopause	FAT2	HGNC:3596	0.0114416	0.0203381	0.573726	3812	PTV_and_damaging_missense	Cox
had_menopause_neoplasm_surgery_free	HMX1	HGNC:5017	-0.558981	0.993621	0.573728	19	PTV_only	logistic
ANM_neoplasm_surgery_free	ARHGAP29	HGNC:30207	0.599305	1.0653	0.573729	13	PTV_only	linear
had_menopause	DPP8	HGNC:16490	-0.0520549	0.0925323	0.573735	172	PTV_and_damaging_missense	Cox
had_menopause	CDC34	HGNC:1734	-0.0289337	0.0514331	0.573741	578	PTV_and_damaging_missense	Cox
ANM	PROK1	HGNC:18454	0.412783	0.733768	0.573741	28	PTV_only	linear
ANM	NAGLU	HGNC:7632	0.214316	0.380972	0.573742	104	PTV_only	linear
had_menopause_neoplasm_surgery_free	TSHZ2	HGNC:13010	0.0648445	0.115269	0.573743	1460	PTV_and_damaging_missense	logistic
ANM_neoplasm_surgery_free	EPHA6	HGNC:19296	0.0944554	0.167907	0.573746	528	PTV_and_damaging_missense	linear
ANM_neoplasm_surgery_free	SIK2	HGNC:21680	-0.210041	0.373382	0.573752	106	PTV_and_damaging_missense	linear
had_menopause	SPR	HGNC:11257	-0.982216	1.74609	0.573761	12	PTV_only	logistic
ANM	CD7	HGNC:1695	0.235607	0.418843	0.573765	86	PTV_and_damaging_missense	linear
had_menopause_neoplasm_surgery_free	CUL7	HGNC:21024	0.013449	0.0239089	0.573768	2753	PTV_and_damaging_missense	Cox
had_menopause	AMPD2	HGNC:469	-0.26911	0.478424	0.57378	82	PTV_only	logistic
had_menopause	ATP6V0A4	HGNC:866	-0.108846	0.193508	0.573783	534	PTV_and_damaging_missense	logistic
had_menopause_neoplasm_surgery_free	JADE2	HGNC:22984	0.0727243	0.129297	0.573803	94	PTV_only	Cox
had_menopause	ETS2	HGNC:3489	-0.0753858	0.134032	0.573813	1057	PTV_and_damaging_missense	logistic
had_menopause_neoplasm_surgery_free	LXN	HGNC:13347	0.0603729	0.107341	0.573816	143	PTV_and_damaging_missense	Cox
ANM	CHAF1B	HGNC:1911	-0.545935	0.970651	0.573817	16	PTV_only	linear
had_menopause	SH2D6	HGNC:30439	-0.0522662	0.0929306	0.573828	184	PTV_and_damaging_missense	Cox
had_menopause_neoplasm_surgery_free	GCAT	HGNC:4188	-0.0617429	0.109784	0.573841	1572	PTV_and_damaging_missense	logistic
had_menopause	PTER	HGNC:9590	-0.347792	0.618405	0.573842	47	PTV_only	logistic
had_menopause	CPA3	HGNC:2298	-0.0878575	0.156225	0.573858	58	PTV_only	Cox
had_menopause_neoplasm_surgery_free	HSPBAP1	HGNC:16389	0.106311	0.189042	0.573866	38	PTV_only	Cox
had_menopause_neoplasm_surgery_free	KNOP1	HGNC:34404	0.0580886	0.103295	0.573872	1798	PTV_and_damaging_missense	logistic
ANM_neoplasm_surgery_free	CNIH1	HGNC:19431	-0.54001	0.960262	0.573875	16	PTV_and_damaging_missense	linear
had_menopause	ROBO4	HGNC:17985	0.112556	0.200152	0.573878	495	PTV_and_damaging_missense	logistic
had_menopause_neoplasm_surgery_free	PDPK1	HGNC:8816	0.123349	0.219349	0.573884	335	PTV_and_damaging_missense	logistic
had_menopause	RGS7	HGNC:10003	-0.0583589	0.103781	0.573894	134	PTV_and_damaging_missense	Cox
had_menopause	NAA35	HGNC:24340	0.0893391	0.158879	0.573905	791	PTV_and_damaging_missense	logistic
ANM	TTLL12	HGNC:28974	0.0621738	0.110571	0.573913	1253	PTV_and_damaging_missense	linear
ANM	TMEM201	HGNC:33719	0.252188	0.448494	0.573913	75	PTV_only	linear
had_menopause_neoplasm_surgery_free	STT3A	HGNC:6172	-0.0924417	0.1644	0.573914	650	PTV_and_damaging_missense	logistic
had_menopause	PYHIN1	HGNC:28894	0.0251561	0.0447384	0.573917	771	PTV_and_damaging_missense	Cox
had_menopause_neoplasm_surgery_free	IRAK1BP1	HGNC:17368	0.47298	0.841173	0.573921	25	PTV_only	logistic
had_menopause	ZNF780A	HGNC:27603	-0.0197095	0.0350532	0.57393	1264	PTV_and_damaging_missense	Cox
had_menopause	RABGGTB	HGNC:9796	-0.187445	0.333376	0.573937	15	PTV_only	Cox
had_menopause	ZNF418	HGNC:20647	0.091321	0.162421	0.573946	768	PTV_and_damaging_missense	logistic
ANM	RABGGTA	HGNC:9795	0.58338	1.03759	0.57395	14	PTV_only	linear
ANM_neoplasm_surgery_free	ACVR1	HGNC:171	0.450303	0.800906	0.573953	23	PTV_only	linear
ANM	TTC3	HGNC:12393	-0.174375	0.310147	0.573959	157	PTV_only	linear
ANM_neoplasm_surgery_free	PML	HGNC:9113	0.401035	0.713317	0.573975	29	PTV_only	linear
ANM	NME4	HGNC:7852	-0.455181	0.809675	0.573997	23	PTV_only	linear
had_menopause	KATNB1	HGNC:6217	-0.0214881	0.0382231	0.573997	1052	PTV_and_damaging_missense	Cox
had_menopause_neoplasm_surgery_free	MIA2	HGNC:18432	-0.142893	0.254187	0.574009	305	PTV_only	logistic
had_menopause_neoplasm_surgery_free	KPNA2	HGNC:6395	-0.212515	0.378051	0.574025	15	PTV_only	Cox
had_menopause	CIDEA	HGNC:1976	-0.0138582	0.0246532	0.574031	2538	PTV_and_damaging_missense	Cox
ANM	DHX33	HGNC:16718	-0.336808	0.599173	0.574035	42	PTV_only	linear
ANM	ZMYND12	HGNC:21192	0.392013	0.697389	0.574039	31	PTV_only	linear
ANM_neoplasm_surgery_free	FLVCR1	HGNC:24682	-0.199805	0.355461	0.574049	117	PTV_and_damaging_missense	linear
had_menopause_neoplasm_surgery_free	ZNF584	HGNC:27318	0.102329	0.18205	0.574052	544	PTV_and_damaging_missense	logistic
had_menopause	WDR33	HGNC:25651	0.497099	0.884377	0.574055	20	PTV_only	logistic
ANM_neoplasm_surgery_free	PTPA	HGNC:9308	-0.127067	0.226064	0.57406	290	PTV_and_damaging_missense	linear
ANM	POLR2C	HGNC:9189	0.188018	0.334512	0.574072	135	PTV_and_damaging_missense	linear
had_menopause_neoplasm_surgery_free	DIO1	HGNC:2883	0.192656	0.342775	0.574083	191	PTV_and_damaging_missense	logistic
had_menopause_neoplasm_surgery_free	TEX101	HGNC:30722	0.146562	0.260765	0.574084	281	PTV_and_damaging_missense	logistic
had_menopause	DDX23	HGNC:17347	-0.10419	0.185378	0.574087	555	PTV_and_damaging_missense	logistic
had_menopause	TP53TG5	HGNC:15856	-0.165607	0.294656	0.574092	241	PTV_and_damaging_missense	logistic
had_menopause_neoplasm_surgery_free	MCEE	HGNC:16732	0.267196	0.475417	0.574099	106	PTV_only	logistic
ANM	ZNF732	HGNC:37138	-0.0771617	0.137301	0.574124	808	PTV_and_damaging_missense	linear
ANM_neoplasm_surgery_free	FAM102B	HGNC:27637	-0.245016	0.435988	0.574133	78	PTV_and_damaging_missense	linear
ANM_neoplasm_surgery_free	VAMP4	HGNC:12645	0.387728	0.689934	0.574133	31	PTV_and_damaging_missense	linear
ANM	C1QTNF2	HGNC:14325	-0.427939	0.76149	0.574134	26	PTV_only	linear
had_menopause	TIMM23B	HGNC:23581	-0.0396239	0.0705105	0.574145	316	PTV_and_damaging_missense	Cox
had_menopause	SMC4	HGNC:14013	-0.188942	0.336222	0.574146	167	PTV_only	logistic
had_menopause	TMEM216	HGNC:25018	-0.207423	0.369112	0.574149	160	PTV_and_damaging_missense	logistic
ANM_neoplasm_surgery_free	ATXN7	HGNC:10560	-0.146778	0.261193	0.574149	217	PTV_and_damaging_missense	linear
had_menopause_neoplasm_surgery_free	SHANK1	HGNC:15474	0.187353	0.333402	0.574156	14	PTV_only	Cox
had_menopause_neoplasm_surgery_free	ACOT12	HGNC:24436	0.0472237	0.0840379	0.574161	210	PTV_only	Cox
had_menopause	TCAIM	HGNC:25241	-0.039888	0.0709842	0.574165	306	PTV_and_damaging_missense	Cox
had_menopause	ADAMTSL4	HGNC:19706	-0.0153516	0.0273196	0.574165	2124	PTV_and_damaging_missense	Cox
ANM	HRH4	HGNC:17383	0.116703	0.207682	0.574166	351	PTV_and_damaging_missense	linear
had_menopause_neoplasm_surgery_free	MUC22	HGNC:39755	0.0161766	0.0287885	0.574177	1878	PTV_and_damaging_missense	Cox
had_menopause	LAMP1	HGNC:6499	0.148614	0.264482	0.574179	253	PTV_and_damaging_missense	logistic
ANM	HTN3	HGNC:5284	-0.412355	0.733855	0.574184	28	PTV_only	linear
ANM_neoplasm_surgery_free	RAB19	HGNC:19982	0.650675	1.15799	0.574186	11	PTV_only	linear
had_menopause_neoplasm_surgery_free	ALG2	HGNC:23159	0.10418	0.185411	0.574193	557	PTV_and_damaging_missense	logistic
ANM_neoplasm_surgery_free	ATIC	HGNC:794	-0.206008	0.366634	0.574194	110	PTV_only	linear
had_menopause	DUSP18	HGNC:18484	-0.0614962	0.109449	0.574205	1497	PTV_and_damaging_missense	logistic
had_menopause_neoplasm_surgery_free	MOB2	HGNC:24904	-0.125604	0.223547	0.574205	396	PTV_and_damaging_missense	logistic
had_menopause_neoplasm_surgery_free	HMSD	HGNC:23037	0.495064	0.881108	0.574208	18	PTV_only	logistic
ANM_neoplasm_surgery_free	TRIM26	HGNC:12962	0.495124	0.881238	0.57422	19	PTV_and_damaging_missense	linear
ANM	PIK3R3	HGNC:8981	0.115542	0.205648	0.574223	358	PTV_and_damaging_missense	linear
had_menopause	CFAP74	HGNC:29368	-0.0430602	0.0766424	0.57423	3222	PTV_and_damaging_missense	logistic
had_menopause	RC3H1	HGNC:29434	-0.0166407	0.029619	0.574235	1760	PTV_and_damaging_missense	Cox
had_menopause_neoplasm_surgery_free	ARRDC5	HGNC:31407	-0.0636662	0.113323	0.574244	120	PTV_and_damaging_missense	Cox
had_menopause	MAMDC2	HGNC:23673	0.0194586	0.0346358	0.574247	1253	PTV_and_damaging_missense	Cox
had_menopause_neoplasm_surgery_free	TRIM7	HGNC:16278	0.0497176	0.088499	0.574261	190	PTV_and_damaging_missense	Cox
had_menopause_neoplasm_surgery_free	BRAP	HGNC:1099	-0.402457	0.71639	0.574263	50	PTV_only	logistic
had_menopause_neoplasm_surgery_free	SLAMF6	HGNC:21392	-0.242778	0.432163	0.57427	70	PTV_and_damaging_missense	logistic
had_menopause_neoplasm_surgery_free	GNA14	HGNC:4382	-0.0900125	0.160231	0.574276	55	PTV_only	Cox
ANM_neoplasm_surgery_free	TXK	HGNC:12434	0.381497	0.679117	0.574285	32	PTV_only	linear
had_menopause_neoplasm_surgery_free	PSMD8	HGNC:9566	-0.140471	0.250061	0.574287	30	PTV_only	Cox
had_menopause_neoplasm_surgery_free	BCAS3	HGNC:14347	0.027036	0.04813	0.574301	671	PTV_and_damaging_missense	Cox
had_menopause	POLR3H	HGNC:30349	0.576554	1.02639	0.574301	23	PTV_only	logistic
had_menopause	SNAI3	HGNC:18411	0.162178	0.288716	0.574306	17	PTV_only	Cox
had_menopause_neoplasm_surgery_free	GSDMD	HGNC:25697	0.0764886	0.13617	0.57431	81	PTV_only	Cox
had_menopause	ADCK1	HGNC:19038	0.336759	0.599524	0.574314	56	PTV_only	logistic
ANM	HTR3C	HGNC:24003	0.104017	0.185179	0.574317	442	PTV_and_damaging_missense	linear
had_menopause	TMCO1	HGNC:18188	-0.0551221	0.0981342	0.574319	155	PTV_and_damaging_missense	Cox
ANM_neoplasm_surgery_free	LIPI	HGNC:18821	0.381416	0.679044	0.574325	32	PTV_only	linear
ANM	DENND10	HGNC:31793	0.0722081	0.128555	0.574328	923	PTV_and_damaging_missense	linear
ANM_neoplasm_surgery_free	PRAMEF4	HGNC:31971	-0.201337	0.35845	0.574331	115	PTV_and_damaging_missense	linear
had_menopause_neoplasm_surgery_free	NCBP3	HGNC:24612	-0.0618931	0.110193	0.574334	1505	PTV_and_damaging_missense	logistic
had_menopause_neoplasm_surgery_free	HBZ	HGNC:4835	-0.0970297	0.17275	0.574336	602	PTV_only	logistic
had_menopause	NFE2L3	HGNC:7783	0.548207	0.976068	0.574355	23	PTV_only	logistic
had_menopause	SLFN12	HGNC:25500	-0.0814601	0.145038	0.574356	893	PTV_and_damaging_missense	logistic
ANM	SHD	HGNC:30633	-0.166913	0.297187	0.574361	171	PTV_and_damaging_missense	linear
ANM_neoplasm_surgery_free	KDF1	HGNC:26624	0.198775	0.353937	0.574382	118	PTV_and_damaging_missense	linear
ANM_neoplasm_surgery_free	CFI	HGNC:5394	-0.153963	0.274145	0.574383	197	PTV_and_damaging_missense	linear
had_menopause	FAT1	HGNC:3595	-0.28603	0.509313	0.574389	83	PTV_only	logistic
had_menopause	PFKM	HGNC:8877	-0.199883	0.355919	0.574392	117	PTV_only	logistic
had_menopause_neoplasm_surgery_free	MAP4K3	HGNC:6865	-0.150565	0.268107	0.574398	273	PTV_and_damaging_missense	logistic
had_menopause	ZNF219	HGNC:13011	0.162133	0.288717	0.574413	17	PTV_only	Cox
had_menopause_neoplasm_surgery_free	PLAAT3	HGNC:17825	-0.187223	0.333408	0.574426	16	PTV_only	Cox
had_menopause_neoplasm_surgery_free	SARM1	HGNC:17074	-0.317213	0.564915	0.574441	51	PTV_only	logistic
had_menopause_neoplasm_surgery_free	PALB2	HGNC:26144	0.0203058	0.0361626	0.574447	1158	PTV_and_damaging_missense	Cox
ANM_neoplasm_surgery_free	NKTR	HGNC:7833	-0.108596	0.193399	0.574452	397	PTV_and_damaging_missense	linear
ANM_neoplasm_surgery_free	WIPI2	HGNC:32225	-0.183119	0.326122	0.574456	139	PTV_and_damaging_missense	linear
had_menopause_neoplasm_surgery_free	WNT2	HGNC:12780	0.0877442	0.156267	0.574456	53	PTV_only	Cox
had_menopause	PSMF1	HGNC:9571	0.0629608	0.112131	0.574462	1461	PTV_and_damaging_missense	logistic
had_menopause	PPFIBP2	HGNC:9250	-0.0559116	0.0995787	0.574469	158	PTV_only	Cox
ANM	CEACAM18	HGNC:31949	-0.0845774	0.150634	0.574473	670	PTV_and_damaging_missense	linear
had_menopause_neoplasm_surgery_free	MTHFSD	HGNC:25778	-0.0334035	0.0594927	0.574476	455	PTV_and_damaging_missense	Cox
had_menopause_neoplasm_surgery_free	TCF19	HGNC:11629	0.119747	0.213273	0.574476	32	PTV_only	Cox
had_menopause_neoplasm_surgery_free	ADAMTS5	HGNC:221	-0.125587	0.223682	0.574489	29	PTV_only	Cox
had_menopause	CEP170B	HGNC:20362	0.1621	0.288717	0.574491	23	PTV_only	Cox
had_menopause_neoplasm_surgery_free	PTPRN2	HGNC:9677	0.110155	0.196203	0.574502	39	PTV_only	Cox
had_menopause	FGF12	HGNC:3668	0.16209	0.28871	0.574506	25	PTV_and_damaging_missense	Cox
ANM	TTC39A	HGNC:18657	0.487429	0.868195	0.574507	20	PTV_only	linear
had_menopause_neoplasm_surgery_free	PAGR1	HGNC:28707	-0.0963214	0.171568	0.574512	53	PTV_only	Cox
ANM	PRAMEF17	HGNC:29485	-0.294011	0.523717	0.574531	55	PTV_only	linear
had_menopause_neoplasm_surgery_free	RASSF3	HGNC:14271	-0.127694	0.227464	0.574537	378	PTV_and_damaging_missense	logistic
had_menopause_neoplasm_surgery_free	MDP1	HGNC:28781	0.162107	0.288767	0.574541	18	PTV_only	Cox
had_menopause_neoplasm_surgery_free	UNC5C	HGNC:12569	-0.132353	0.235768	0.574547	28	PTV_only	Cox
ANM	CACNB2	HGNC:1402	0.082643	0.147218	0.57455	703	PTV_only	linear
ANM	HLA-DOB	HGNC:4937	0.125242	0.223107	0.574557	304	PTV_and_damaging_missense	linear
had_menopause_neoplasm_surgery_free	RASA2	HGNC:9872	0.0489242	0.0871552	0.574562	205	PTV_and_damaging_missense	Cox
had_menopause	SLC9C2	HGNC:28664	-0.0367552	0.0654788	0.574573	359	PTV_and_damaging_missense	Cox
had_menopause	LAMC2	HGNC:6493	-0.0144888	0.0258118	0.574577	2358	PTV_and_damaging_missense	Cox
had_menopause_neoplasm_surgery_free	RAD52	HGNC:9824	-0.016529	0.0294468	0.57458	1810	PTV_only	Cox
had_menopause	PSMD9	HGNC:9567	-0.212173	0.377992	0.574582	13	PTV_only	Cox
ANM	LBX1	HGNC:16960	-0.134591	0.239782	0.57459	263	PTV_and_damaging_missense	linear
had_menopause_neoplasm_surgery_free	CCSER1	HGNC:29349	0.823355	1.46688	0.574596	14	PTV_only	logistic
ANM_neoplasm_surgery_free	MRPL18	HGNC:14477	-0.285649	0.50891	0.574599	57	PTV_and_damaging_missense	linear
ANM_neoplasm_surgery_free	F2RL1	HGNC:3538	0.681783	1.21466	0.5746	10	PTV_only	linear
had_menopause	FAM83A	HGNC:28210	0.0189678	0.0337934	0.574602	1342	PTV_only	Cox
had_menopause	HEXIM2	HGNC:28591	0.269508	0.480168	0.574607	92	PTV_and_damaging_missense	logistic
had_menopause	MMP28	HGNC:14366	-0.377854	0.673227	0.574622	47	PTV_only	logistic
ANM	NBEA	HGNC:7648	0.0625539	0.111453	0.574622	1233	PTV_and_damaging_missense	linear
had_menopause	FAM131C	HGNC:26717	0.0530114	0.0944522	0.574626	2163	PTV_and_damaging_missense	logistic
had_menopause	FGFR3	HGNC:3690	-1.29108	2.30036	0.574627	13	PTV_only	logistic
had_menopause_neoplasm_surgery_free	GXYLT2	HGNC:33383	-0.119697	0.213271	0.574631	32	PTV_only	Cox
ANM	DEFB135	HGNC:32400	-0.528498	0.941664	0.574636	17	PTV_only	linear
ANM	MGAT4B	HGNC:7048	-0.281398	0.501394	0.574642	60	PTV_only	linear
had_menopause	HYAL3	HGNC:5322	-0.156092	0.278129	0.574645	232	PTV_and_damaging_missense	logistic
ANM	JUND	HGNC:6206	0.149851	0.267011	0.574651	212	PTV_and_damaging_missense	linear
had_menopause_neoplasm_surgery_free	CNPPD1	HGNC:25220	0.1225	0.218276	0.574651	28	PTV_only	Cox
had_menopause	TDRD1	HGNC:11712	-0.0247698	0.0441361	0.574651	811	PTV_and_damaging_missense	Cox
ANM_neoplasm_surgery_free	SPG21	HGNC:20373	-0.328779	0.585843	0.574659	43	PTV_only	linear
had_menopause_neoplasm_surgery_free	PANX3	HGNC:20573	0.0837867	0.149301	0.574666	798	PTV_and_damaging_missense	logistic
had_menopause_neoplasm_surgery_free	CAVIN1	HGNC:9688	0.0618526	0.110217	0.57467	1491	PTV_and_damaging_missense	logistic
had_menopause_neoplasm_surgery_free	MPL	HGNC:7217	-0.27868	0.496592	0.574672	82	PTV_only	logistic
had_menopause	RETREG2	HGNC:28450	-0.210231	0.374622	0.574673	123	PTV_and_damaging_missense	logistic
had_menopause	TSFM	HGNC:12367	-0.0268923	0.0479208	0.574674	680	PTV_and_damaging_missense	Cox
had_menopause_neoplasm_surgery_free	YIPF2	HGNC:28476	0.0357853	0.0637702	0.574688	392	PTV_and_damaging_missense	Cox
ANM	OSBPL1A	HGNC:16398	-0.0784494	0.139804	0.574704	779	PTV_only	linear
had_menopause_neoplasm_surgery_free	INSR	HGNC:6091	-0.108398	0.193175	0.574705	496	PTV_and_damaging_missense	logistic
ANM	C18orf21	HGNC:28802	0.279021	0.497242	0.574705	61	PTV_and_damaging_missense	linear
ANM	TPRN	HGNC:26894	0.0716301	0.127655	0.574714	937	PTV_and_damaging_missense	linear
had_menopause	HTR3A	HGNC:5297	-0.452106	0.805746	0.574728	28	PTV_only	logistic
had_menopause	AZGP1	HGNC:910	0.0367418	0.065483	0.574737	343	PTV_and_damaging_missense	Cox
ANM	ZBTB3	HGNC:22918	-0.243654	0.434254	0.57474	80	PTV_and_damaging_missense	linear
had_menopause_neoplasm_surgery_free	SLC25A18	HGNC:10988	0.124069	0.221125	0.574742	387	PTV_and_damaging_missense	logistic
ANM	KRT17	HGNC:6427	0.13043	0.232463	0.574745	280	PTV_and_damaging_missense	linear
ANM_neoplasm_surgery_free	DNASE1L3	HGNC:2959	-0.575957	1.02653	0.57475	14	PTV_only	linear
had_menopause	GOLGA2	HGNC:4425	0.0396318	0.0706369	0.574754	298	PTV_and_damaging_missense	Cox
had_menopause	RNF215	HGNC:33434	0.275757	0.491489	0.574754	64	PTV_only	logistic
had_menopause_neoplasm_surgery_free	NFKB2	HGNC:7795	-0.192957	0.343923	0.574766	157	PTV_only	logistic
ANM	YEATS2	HGNC:25489	-0.58217	1.03768	0.574778	14	PTV_only	linear
had_menopause	BRPF3	HGNC:14256	-0.0817673	0.145747	0.574782	947	PTV_and_damaging_missense	logistic
ANM	RPS25	HGNC:10413	0.499774	0.890829	0.574784	19	PTV_and_damaging_missense	linear
had_menopause_neoplasm_surgery_free	THRAP3	HGNC:22964	0.0469806	0.0837422	0.574787	242	PTV_and_damaging_missense	Cox
had_menopause	MRM1	HGNC:26202	-0.437745	0.780277	0.574789	27	PTV_only	logistic
had_menopause	CALCR	HGNC:1440	-0.0595161	0.106087	0.574791	1741	PTV_and_damaging_missense	logistic
ANM	EIF6	HGNC:6159	-0.117683	0.209769	0.574791	344	PTV_and_damaging_missense	linear
had_menopause_neoplasm_surgery_free	ACTL6A	HGNC:24124	-0.288933	0.515037	0.574802	59	PTV_and_damaging_missense	logistic
ANM	MAP4K4	HGNC:6866	-0.562342	1.0024	0.574803	15	PTV_only	linear
ANM	CSGALNACT1	HGNC:24290	-0.0572814	0.102108	0.574808	1474	PTV_and_damaging_missense	linear
ANM_neoplasm_surgery_free	CKAP2L	HGNC:26877	0.336588	0.600005	0.574816	41	PTV_only	linear
had_menopause_neoplasm_surgery_free	CDH10	HGNC:1749	-0.155625	0.277424	0.574822	18	PTV_only	Cox
had_menopause_neoplasm_surgery_free	CDO1	HGNC:1795	0.0322129	0.0574247	0.574825	459	PTV_and_damaging_missense	Cox
ANM_neoplasm_surgery_free	ASRGL1	HGNC:16448	-0.145546	0.25946	0.57483	220	PTV_and_damaging_missense	linear
ANM_neoplasm_surgery_free	TRPC4	HGNC:12336	0.175545	0.31294	0.574832	151	PTV_and_damaging_missense	linear
had_menopause	COX10	HGNC:2260	0.0322922	0.0575672	0.574833	461	PTV_and_damaging_missense	Cox
had_menopause	NDUFB8	HGNC:7703	0.0601889	0.1073	0.574837	145	PTV_and_damaging_missense	Cox
ANM_neoplasm_surgery_free	HSD17B2	HGNC:5211	-0.123265	0.219745	0.574837	307	PTV_and_damaging_missense	linear
ANM	UGT3A1	HGNC:26625	-0.268173	0.478084	0.574845	66	PTV_only	linear
had_menopause_neoplasm_surgery_free	KIF3B	HGNC:6320	0.0296265	0.0528176	0.574852	540	PTV_and_damaging_missense	Cox
had_menopause_neoplasm_surgery_free	MIA3	HGNC:24008	0.0786024	0.140133	0.574856	78	PTV_only	Cox
had_menopause_neoplasm_surgery_free	SLC22A15	HGNC:20301	0.0521381	0.0929539	0.574864	172	PTV_and_damaging_missense	Cox
ANM	KIAA1107	HGNC:29192	-0.0709341	0.126466	0.57487	954	PTV_and_damaging_missense	linear
had_menopause	KIAA1755	HGNC:29372	-0.0250453	0.0446526	0.574872	770	PTV_and_damaging_missense	Cox
ANM	BTBD2	HGNC:15504	-0.125338	0.223464	0.574878	303	PTV_and_damaging_missense	linear
had_menopause_neoplasm_surgery_free	CIR1	HGNC:24217	0.262229	0.467536	0.574883	67	PTV_and_damaging_missense	logistic
had_menopause_neoplasm_surgery_free	NRSN1	HGNC:17881	-0.0888036	0.158333	0.57489	51	PTV_and_damaging_missense	Cox
had_menopause	DEFB104A	HGNC:18115	0.0331176	0.0590479	0.574893	443	PTV_and_damaging_missense	Cox
had_menopause	FOXI2	HGNC:32448	0.125439	0.223656	0.574895	33	PTV_only	Cox
had_menopause	CADM2	HGNC:29849	-0.0631413	0.112584	0.57491	119	PTV_and_damaging_missense	Cox
had_menopause_neoplasm_surgery_free	PPL	HGNC:9273	0.0175711	0.0313314	0.574925	1647	PTV_and_damaging_missense	Cox
had_menopause_neoplasm_surgery_free	FAM241A	HGNC:26813	0.26535	0.473163	0.574934	101	PTV_and_damaging_missense	logistic
ANM_neoplasm_surgery_free	CLDN1	HGNC:2032	0.225932	0.402876	0.574938	91	PTV_and_damaging_missense	linear
ANM_neoplasm_surgery_free	ATP13A2	HGNC:30213	0.0625467	0.111533	0.574943	1210	PTV_and_damaging_missense	linear
ANM_neoplasm_surgery_free	ZNF551	HGNC:25108	0.0813797	0.145127	0.57497	709	PTV_and_damaging_missense	linear
had_menopause_neoplasm_surgery_free	TP53AIP1	HGNC:29984	-0.0653895	0.116613	0.574974	1336	PTV_only	logistic
had_menopause_neoplasm_surgery_free	FAM153A	HGNC:29940	0.28279	0.504317	0.574975	75	PTV_and_damaging_missense	logistic
ANM	ABCC4	HGNC:55	0.0874996	0.156043	0.574977	624	PTV_and_damaging_missense	linear
had_menopause	CTNNBL1	HGNC:15879	0.0416247	0.0742322	0.574977	281	PTV_and_damaging_missense	Cox
had_menopause	PLCZ1	HGNC:19218	0.0467904	0.0834447	0.574978	219	PTV_only	Cox
ANM	PLPP2	HGNC:9230	0.290978	0.518928	0.574984	56	PTV_only	linear
had_menopause_neoplasm_surgery_free	IL17REL	HGNC:33808	-0.0356138	0.0635148	0.574991	365	PTV_and_damaging_missense	Cox
had_menopause_neoplasm_surgery_free	NMD3	HGNC:24250	-0.0434772	0.0775407	0.575001	257	PTV_and_damaging_missense	Cox
had_menopause	MAF1	HGNC:24966	-0.669748	1.1945	0.575008	10	PTV_only	logistic
had_menopause	SMCHD1	HGNC:29090	-0.035109	0.0626184	0.575015	372	PTV_and_damaging_missense	Cox
had_menopause	MRPL11	HGNC:14042	-0.0294253	0.0524831	0.575027	564	PTV_and_damaging_missense	Cox
had_menopause	LRSAM1	HGNC:25135	-0.303865	0.541979	0.575031	76	PTV_only	logistic
ANM	HSPA8	HGNC:5241	-0.28109	0.501356	0.575031	60	PTV_and_damaging_missense	linear
ANM	PPP1CC	HGNC:9283	0.444342	0.79254	0.575034	24	PTV_only	linear
had_menopause_neoplasm_surgery_free	RAB5A	HGNC:9783	0.538803	0.961028	0.575034	29	PTV_and_damaging_missense	logistic
had_menopause_neoplasm_surgery_free	FHL2	HGNC:3703	0.186934	0.333423	0.575036	11	PTV_only	Cox
ANM_neoplasm_surgery_free	CCL25	HGNC:10624	-0.257506	0.459301	0.57504	70	PTV_and_damaging_missense	linear
had_menopause	ATR	HGNC:882	0.051877	0.0925316	0.575043	165	PTV_only	Cox
had_menopause_neoplasm_surgery_free	ZNF676	HGNC:20429	0.037967	0.0677213	0.575046	332	PTV_only	Cox
had_menopause_neoplasm_surgery_free	STPG4	HGNC:26850	-0.294454	0.525219	0.575049	84	PTV_and_damaging_missense	logistic
had_menopause_neoplasm_surgery_free	TRIM16	HGNC:17241	0.027688	0.0493875	0.575051	625	PTV_and_damaging_missense	Cox
ANM_neoplasm_surgery_free	NAT14	HGNC:28918	-0.0860221	0.15344	0.575056	909	PTV_and_damaging_missense	linear
had_menopause_neoplasm_surgery_free	ANKRD17	HGNC:23575	-0.0317781	0.0566843	0.57506	493	PTV_and_damaging_missense	Cox
ANM_neoplasm_surgery_free	PRSS21	HGNC:9485	-0.459103	0.81893	0.575063	22	PTV_only	linear
had_menopause	FDX1	HGNC:3638	-0.213776	0.381347	0.575084	121	PTV_and_damaging_missense	logistic
ANM	ZNF33A	HGNC:13096	-0.404233	0.7211	0.575086	29	PTV_only	linear
had_menopause_neoplasm_surgery_free	ADAMTSL2	HGNC:14631	-0.0182711	0.0325949	0.575104	1445	PTV_and_damaging_missense	Cox
ANM_neoplasm_surgery_free	AGPAT5	HGNC:20886	0.649113	1.15803	0.57512	11	PTV_only	linear
had_menopause_neoplasm_surgery_free	RAC2	HGNC:9802	0.400874	0.715186	0.575127	40	PTV_and_damaging_missense	logistic
had_menopause_neoplasm_surgery_free	ATP6V0D2	HGNC:18266	-0.149839	0.267325	0.575129	23	PTV_only	Cox
had_menopause	SPATA9	HGNC:22988	-0.322773	0.575877	0.575146	64	PTV_and_damaging_missense	logistic
ANM	IL18	HGNC:5986	0.656173	1.17071	0.575147	11	PTV_and_damaging_missense	linear
had_menopause_neoplasm_surgery_free	ZSCAN4	HGNC:23709	-0.149992	0.267611	0.575147	234	PTV_and_damaging_missense	logistic
had_menopause	SIK3	HGNC:29165	-0.0538276	0.0960399	0.575158	2127	PTV_and_damaging_missense	logistic
ANM_neoplasm_surgery_free	CEP63	HGNC:25815	0.150604	0.268709	0.575159	205	PTV_and_damaging_missense	linear
had_menopause	ZFAND2B	HGNC:25206	0.12233	0.218268	0.575167	37	PTV_only	Cox
had_menopause	LRRC20	HGNC:23421	-0.161836	0.28876	0.575172	23	PTV_only	Cox
ANM	SLC10A1	HGNC:10905	-0.105584	0.188393	0.575176	427	PTV_and_damaging_missense	linear
ANM	SLC4A9	HGNC:11035	0.0992067	0.177014	0.575178	484	PTV_and_damaging_missense	linear
ANM_neoplasm_surgery_free	FUS	HGNC:4010	-0.248707	0.443768	0.57518	75	PTV_and_damaging_missense	linear
ANM_neoplasm_surgery_free	ZYG11A	HGNC:32058	-0.269184	0.480312	0.575184	64	PTV_only	linear
had_menopause	GMCL1	HGNC:23843	-0.589559	1.05197	0.575185	28	PTV_only	logistic
had_menopause_neoplasm_surgery_free	LCN15	HGNC:33777	-0.258387	0.461107	0.575233	115	PTV_and_damaging_missense	logistic
had_menopause	FBXO25	HGNC:13596	0.293147	0.523166	0.575252	46	PTV_only	logistic
ANM	TACR3	HGNC:11528	0.199547	0.356132	0.575264	119	PTV_only	linear
had_menopause	GNA13	HGNC:4381	0.0886247	0.15817	0.575266	63	PTV_only	Cox
ANM_neoplasm_surgery_free	ZNF446	HGNC:21036	-0.174758	0.311896	0.575271	152	PTV_and_damaging_missense	linear
had_menopause	INSL3	HGNC:6086	-0.24961	0.445494	0.575276	122	PTV_and_damaging_missense	logistic
had_menopause	ASNS	HGNC:753	0.0482682	0.0861498	0.575287	211	PTV_and_damaging_missense	Cox
ANM	CDHR2	HGNC:18231	0.153622	0.274187	0.575288	201	PTV_only	linear
ANM	A1CF	HGNC:24086	-0.16098	0.287325	0.575295	183	PTV_and_damaging_missense	linear
had_menopause	BNIP2	HGNC:1083	0.380592	0.679304	0.575297	41	PTV_only	logistic
had_menopause_neoplasm_surgery_free	STEAP1B	HGNC:41907	0.395357	0.705681	0.575309	24	PTV_only	logistic
had_menopause	CATSPER1	HGNC:17116	-0.038626	0.0689458	0.575318	345	PTV_and_damaging_missense	Cox
had_menopause_neoplasm_surgery_free	DCD	HGNC:14669	-0.036092	0.0644258	0.575336	380	PTV_and_damaging_missense	Cox
had_menopause_neoplasm_surgery_free	CYP2C8	HGNC:2622	-0.072376	0.1292	0.575353	107	PTV_only	Cox
had_menopause	PLD5	HGNC:26879	0.0301836	0.0538839	0.57537	516	PTV_and_damaging_missense	Cox
had_menopause	TAFA3	HGNC:21590	-0.020945	0.0373918	0.575378	1105	PTV_and_damaging_missense	Cox
had_menopause_neoplasm_surgery_free	ARL5A	HGNC:696	-0.342765	0.611932	0.575387	43	PTV_and_damaging_missense	logistic
had_menopause_neoplasm_surgery_free	CD247	HGNC:1677	-0.0491951	0.0878271	0.575387	190	PTV_and_damaging_missense	Cox
had_menopause_neoplasm_surgery_free	GMPPA	HGNC:22923	-0.0355068	0.0633918	0.5754	383	PTV_and_damaging_missense	Cox
ANM_neoplasm_surgery_free	LYZ	HGNC:6740	0.555466	0.991694	0.575401	15	PTV_only	linear
had_menopause_neoplasm_surgery_free	FLAD1	HGNC:24671	-0.035219	0.0628788	0.575405	397	PTV_and_damaging_missense	Cox
had_menopause_neoplasm_surgery_free	KLHDC8A	HGNC:25573	0.141099	0.251917	0.575409	303	PTV_and_damaging_missense	logistic
ANM	IAH1	HGNC:27696	0.434942	0.776573	0.575427	25	PTV_only	linear
had_menopause	ALPK2	HGNC:20565	0.0451296	0.0805776	0.575427	2957	PTV_and_damaging_missense	logistic
had_menopause	THBS1	HGNC:11785	0.0231319	0.041302	0.575434	942	PTV_and_damaging_missense	Cox
had_menopause_neoplasm_surgery_free	EXD2	HGNC:20217	-0.518785	0.926304	0.575439	23	PTV_only	logistic
had_menopause	ESCO1	HGNC:24645	0.0207174	0.0369916	0.575441	1116	PTV_and_damaging_missense	Cox
had_menopause_neoplasm_surgery_free	LDLRAD1	HGNC:32069	-0.347564	0.620591	0.575444	33	PTV_only	logistic
had_menopause_neoplasm_surgery_free	CABP7	HGNC:20834	0.0525122	0.0937656	0.575454	183	PTV_and_damaging_missense	Cox
had_menopause_neoplasm_surgery_free	MUC13	HGNC:7511	0.0171608	0.0306425	0.575458	1696	PTV_and_damaging_missense	Cox
had_menopause_neoplasm_surgery_free	STX6	HGNC:11441	-0.211702	0.378022	0.575462	13	PTV_only	Cox
had_menopause	TRMT5	HGNC:23141	0.113829	0.203258	0.575464	467	PTV_and_damaging_missense	logistic
had_menopause	FMOD	HGNC:3774	-0.0394622	0.0704656	0.575466	297	PTV_and_damaging_missense	Cox
had_menopause	ADAMTS20	HGNC:17178	-0.0600654	0.107259	0.575477	1602	PTV_and_damaging_missense	logistic
had_menopause	ARHGAP29	HGNC:30207	0.118698	0.21196	0.575479	436	PTV_and_damaging_missense	logistic
had_menopause	ECD	HGNC:17029	0.199776	0.356748	0.575485	140	PTV_only	logistic
had_menopause	C4orf54	HGNC:27741	0.0190543	0.0340262	0.575486	1376	PTV_only	Cox
had_menopause_neoplasm_surgery_free	NMU	HGNC:7859	-0.12856	0.229578	0.57549	29	PTV_and_damaging_missense	Cox
had_menopause	ABHD3	HGNC:18718	-0.132934	0.23739	0.575493	341	PTV_and_damaging_missense	logistic
ANM	MAL	HGNC:6817	-0.194609	0.347528	0.575495	125	PTV_and_damaging_missense	linear
had_menopause_neoplasm_surgery_free	MACROD1	HGNC:29598	0.0622646	0.111194	0.575503	134	PTV_and_damaging_missense	Cox
had_menopause_neoplasm_surgery_free	DCUN1D4	HGNC:28998	-0.0587504	0.10492	0.575509	131	PTV_and_damaging_missense	Cox
had_menopause	NCOA7	HGNC:21081	-0.0386162	0.0689637	0.575514	350	PTV_and_damaging_missense	Cox
had_menopause	EXOG	HGNC:3347	0.0679496	0.121352	0.575522	106	PTV_only	Cox
ANM_neoplasm_surgery_free	CLVS1	HGNC:23139	0.374434	0.668709	0.575525	33	PTV_and_damaging_missense	linear
ANM	TREML2	HGNC:21092	-0.137449	0.245476	0.57553	251	PTV_and_damaging_missense	linear
had_menopause	CHKB	HGNC:1938	-0.0709949	0.126794	0.575532	1278	PTV_and_damaging_missense	logistic
ANM	LIMK1	HGNC:6613	0.1481	0.264501	0.575534	216	PTV_and_damaging_missense	linear
had_menopause_neoplasm_surgery_free	PLEKHA6	HGNC:17053	-0.149686	0.267335	0.575534	28	PTV_only	Cox
had_menopause	MAP2K3	HGNC:6843	-0.0906347	0.161872	0.575538	710	PTV_and_damaging_missense	logistic
ANM_neoplasm_surgery_free	MEF2A	HGNC:6993	0.131395	0.234677	0.575552	269	PTV_and_damaging_missense	linear
ANM	TNFRSF4	HGNC:11918	-0.213277	0.38095	0.575579	104	PTV_and_damaging_missense	linear
had_menopause	CD8A	HGNC:1706	-0.149662	0.267329	0.575588	19	PTV_only	Cox
had_menopause_neoplasm_surgery_free	SPTLC1	HGNC:11277	0.331317	0.591807	0.575588	48	PTV_only	logistic
had_menopause_neoplasm_surgery_free	WASF1	HGNC:12732	-0.309148	0.552218	0.575595	55	PTV_and_damaging_missense	logistic
ANM	PDE3A	HGNC:8778	0.31381	0.560543	0.575596	48	PTV_only	linear
ANM	ELSPBP1	HGNC:14417	0.129004	0.230439	0.575604	285	PTV_and_damaging_missense	linear
ANM_neoplasm_surgery_free	KLK14	HGNC:6362	0.11242	0.200818	0.575609	368	PTV_and_damaging_missense	linear
had_menopause	ALKBH6	HGNC:28243	-0.150012	0.267983	0.575628	251	PTV_and_damaging_missense	logistic
had_menopause	AKAP8L	HGNC:29857	-0.139966	0.25005	0.57565	26	PTV_only	Cox
had_menopause	FBXL4	HGNC:13601	-0.194354	0.347226	0.575661	154	PTV_only	logistic
ANM_neoplasm_surgery_free	MCOLN1	HGNC:13356	-0.506726	0.905333	0.575678	18	PTV_only	linear
had_menopause	TNPO3	HGNC:17103	-0.0440516	0.0787052	0.575682	246	PTV_and_damaging_missense	Cox
ANM_neoplasm_surgery_free	PPP3CC	HGNC:9316	-0.679794	1.21456	0.575684	10	PTV_only	linear
had_menopause_neoplasm_surgery_free	DNMBP	HGNC:30373	0.256002	0.457399	0.57569	82	PTV_only	logistic
had_menopause_neoplasm_surgery_free	MMP13	HGNC:7159	-0.298922	0.534092	0.575696	61	PTV_only	logistic
had_menopause_neoplasm_surgery_free	CENPE	HGNC:1856	0.101401	0.181177	0.575697	633	PTV_and_damaging_missense	logistic
had_menopause_neoplasm_surgery_free	ATP10A	HGNC:13542	0.0748337	0.133709	0.575702	94	PTV_only	Cox
had_menopause	GRHL1	HGNC:17923	-0.0385937	0.0689577	0.575703	324	PTV_and_damaging_missense	Cox
ANM_neoplasm_surgery_free	RNASEL	HGNC:10050	-0.0883407	0.157843	0.575705	598	PTV_and_damaging_missense	linear
had_menopause	ATP8A2	HGNC:13533	-0.0946451	0.16911	0.575708	62	PTV_only	Cox
ANM	MGRN1	HGNC:20254	0.0996836	0.178118	0.575721	478	PTV_and_damaging_missense	linear
had_menopause_neoplasm_surgery_free	LGR4	HGNC:13299	0.519484	0.928262	0.575731	21	PTV_only	logistic
had_menopause_neoplasm_surgery_free	CHCHD5	HGNC:17840	0.0520257	0.0929646	0.575733	198	PTV_and_damaging_missense	Cox
ANM	TMEM131L	HGNC:29146	-0.655146	1.17072	0.575746	11	PTV_only	linear
had_menopause_neoplasm_surgery_free	HAL	HGNC:4806	-0.0137825	0.0246289	0.575747	2645	PTV_and_damaging_missense	Cox
had_menopause_neoplasm_surgery_free	COMP	HGNC:2227	0.0349922	0.06253	0.575748	403	PTV_and_damaging_missense	Cox
had_menopause	SLC24A5	HGNC:20611	0.0369663	0.066058	0.57575	366	PTV_and_damaging_missense	Cox
had_menopause	TMCC2	HGNC:24239	-0.119333	0.213246	0.575752	28	PTV_only	Cox
had_menopause_neoplasm_surgery_free	LGALS7B	HGNC:34447	-0.0390826	0.0698408	0.575755	325	PTV_and_damaging_missense	Cox
had_menopause	WDR18	HGNC:17956	-0.197875	0.353614	0.575767	10	PTV_only	Cox
ANM_neoplasm_surgery_free	NSG2	HGNC:24955	0.43873	0.784049	0.575775	24	PTV_and_damaging_missense	linear
had_menopause	JAM2	HGNC:14686	0.119324	0.213249	0.575783	29	PTV_only	Cox
had_menopause_neoplasm_surgery_free	ITLN1	HGNC:18259	-0.131918	0.235756	0.575785	31	PTV_only	Cox
had_menopause	FAM227A	HGNC:44197	0.0533964	0.0954273	0.575786	155	PTV_only	Cox
had_menopause_neoplasm_surgery_free	SELENOT	HGNC:18136	0.075518	0.134963	0.575788	80	PTV_and_damaging_missense	Cox
ANM	SLC38A1	HGNC:13447	-0.154956	0.276935	0.575795	197	PTV_and_damaging_missense	linear
ANM_neoplasm_surgery_free	USHBP1	HGNC:24058	-0.246654	0.440821	0.5758	76	PTV_only	linear
had_menopause	FREM2	HGNC:25396	0.0413496	0.0739032	0.575814	3546	PTV_and_damaging_missense	logistic
ANM_neoplasm_surgery_free	CAPN1	HGNC:1476	-0.316947	0.566476	0.575818	46	PTV_only	linear
ANM_neoplasm_surgery_free	GATC	HGNC:25068	0.44813	0.800948	0.575823	23	PTV_only	linear
had_menopause_neoplasm_surgery_free	DDX25	HGNC:18698	0.0674082	0.12048	0.575824	98	PTV_only	Cox
had_menopause_neoplasm_surgery_free	KDM5A	HGNC:9886	0.164575	0.294176	0.575859	186	PTV_only	logistic
had_menopause	KMO	HGNC:6381	0.116683	0.20857	0.575861	32	PTV_only	Cox
ANM_neoplasm_surgery_free	GRK5	HGNC:4544	-0.136711	0.244371	0.575863	248	PTV_and_damaging_missense	linear
had_menopause_neoplasm_surgery_free	ABCC3	HGNC:54	0.113766	0.20336	0.575867	438	PTV_only	logistic
had_menopause	SIRT4	HGNC:14932	-0.0337346	0.0603052	0.57589	442	PTV_and_damaging_missense	Cox
ANM_neoplasm_surgery_free	MICU3	HGNC:27820	-0.112953	0.201918	0.575892	364	PTV_and_damaging_missense	linear
had_menopause	BEST1	HGNC:12703	0.0284039	0.0507762	0.575893	589	PTV_and_damaging_missense	Cox
had_menopause	POTEF	HGNC:33905	-0.04383	0.078353	0.575895	3180	PTV_and_damaging_missense	logistic
had_menopause	CSH2	HGNC:2441	-0.0989156	0.17683	0.575901	57	PTV_only	Cox
ANM_neoplasm_surgery_free	AKR1B15	HGNC:37281	-0.279806	0.500203	0.575902	59	PTV_only	linear
had_menopause_neoplasm_surgery_free	SPATA6L	HGNC:25472	0.0182849	0.0326882	0.575906	1473	PTV_and_damaging_missense	Cox
ANM	IVD	HGNC:6186	-0.383938	0.686378	0.575912	32	PTV_only	linear
ANM_neoplasm_surgery_free	TMEM260	HGNC:20185	0.0962783	0.172125	0.575924	502	PTV_and_damaging_missense	linear
had_menopause	CCDC107	HGNC:28465	-0.268812	0.480592	0.575934	84	PTV_and_damaging_missense	logistic
had_menopause	KERA	HGNC:6309	0.617656	1.10429	0.575942	19	PTV_only	logistic
had_menopause_neoplasm_surgery_free	ARRB1	HGNC:711	0.0408686	0.0730686	0.575944	294	PTV_and_damaging_missense	Cox
had_menopause	SMPD4	HGNC:32949	-0.0683832	0.122263	0.575948	112	PTV_only	Cox
had_menopause_neoplasm_surgery_free	TCF21	HGNC:11632	-0.0549258	0.0982041	0.575955	163	PTV_and_damaging_missense	Cox
ANM	MRTFB	HGNC:29819	-0.626923	1.1209	0.575958	12	PTV_only	linear
ANM	PSMA8	HGNC:22985	-0.310264	0.55474	0.575962	49	PTV_only	linear
ANM	ORMDL1	HGNC:16036	-0.271522	0.485472	0.575962	64	PTV_and_damaging_missense	linear
ANM_neoplasm_surgery_free	GPX5	HGNC:4557	-0.268655	0.480354	0.575969	64	PTV_and_damaging_missense	linear
ANM	CHST10	HGNC:19650	0.148625	0.265748	0.575977	214	PTV_and_damaging_missense	linear
ANM_neoplasm_surgery_free	KCNK16	HGNC:14464	-0.100775	0.180191	0.57598	458	PTV_and_damaging_missense	linear
had_menopause	ACRV1	HGNC:127	0.580196	1.03744	0.575985	24	PTV_only	logistic
had_menopause_neoplasm_surgery_free	SHB	HGNC:10838	0.0133166	0.0238114	0.575988	2790	PTV_and_damaging_missense	Cox
ANM_neoplasm_surgery_free	RNF149	HGNC:23137	0.554592	0.99166	0.575989	15	PTV_only	linear
had_menopause_neoplasm_surgery_free	MAP1A	HGNC:6835	-0.497269	0.889176	0.575993	20	PTV_only	logistic
ANM	MTERF1	HGNC:21463	0.066284	0.118524	0.575998	1088	PTV_and_damaging_missense	linear
ANM	SLC7A11	HGNC:11059	0.367039	0.656346	0.576017	35	PTV_only	linear
had_menopause	TSBP1	HGNC:13922	0.0517887	0.0926105	0.576018	2142	PTV_and_damaging_missense	logistic
had_menopause_neoplasm_surgery_free	MTA3	HGNC:23784	-0.0393231	0.07032	0.576024	300	PTV_and_damaging_missense	Cox
ANM_neoplasm_surgery_free	DHX34	HGNC:16719	-0.0596324	0.106639	0.57603	1327	PTV_and_damaging_missense	linear
had_menopause	SYT16	HGNC:23142	-0.161498	0.288811	0.576036	17	PTV_only	Cox
ANM	TAPBPL	HGNC:30683	0.327381	0.585462	0.576038	44	PTV_only	linear
ANM_neoplasm_surgery_free	SELP	HGNC:10721	-0.149216	0.266849	0.576042	208	PTV_only	linear
had_menopause_neoplasm_surgery_free	NEK7	HGNC:13386	-0.197725	0.353604	0.576046	10	PTV_only	Cox
had_menopause	FBXL5	HGNC:13602	0.0705001	0.126084	0.576058	97	PTV_and_damaging_missense	Cox
had_menopause	HOXB6	HGNC:5117	-0.227816	0.407435	0.576061	111	PTV_and_damaging_missense	logistic
had_menopause	KIF21B	HGNC:29442	0.100452	0.179658	0.576073	48	PTV_only	Cox
had_menopause	HACE1	HGNC:21033	-0.089568	0.160195	0.576082	65	PTV_only	Cox
ANM	TEX2	HGNC:30884	0.0991754	0.177379	0.576085	482	PTV_and_damaging_missense	linear
had_menopause	MINDY4	HGNC:21916	-0.0923804	0.165229	0.57609	716	PTV_and_damaging_missense	logistic
ANM	RNF10	HGNC:10055	-0.0883741	0.158069	0.576105	608	PTV_and_damaging_missense	linear
ANM_neoplasm_surgery_free	YME1L1	HGNC:12843	-0.175544	0.313985	0.576107	150	PTV_only	linear
had_menopause_neoplasm_surgery_free	SLC2A2	HGNC:11006	0.122033	0.218278	0.576114	33	PTV_only	Cox
had_menopause	GIPC1	HGNC:1226	-0.0479868	0.0858337	0.576116	200	PTV_and_damaging_missense	Cox
had_menopause	MKS1	HGNC:7121	0.266442	0.476587	0.576119	91	PTV_only	logistic
had_menopause	SLC46A3	HGNC:27501	-0.0453923	0.0811957	0.576129	233	PTV_only	Cox
ANM	PCNX1	HGNC:19740	-0.417753	0.747256	0.576129	27	PTV_only	linear
had_menopause	RGPD1	HGNC:32414	0.204436	0.365687	0.57613	137	PTV_only	logistic
ANM_neoplasm_surgery_free	POPDC2	HGNC:17648	-0.31666	0.566427	0.57613	46	PTV_only	linear
had_menopause_neoplasm_surgery_free	MRPS36	HGNC:16631	-0.326662	0.58434	0.576143	45	PTV_and_damaging_missense	logistic
had_menopause_neoplasm_surgery_free	SRPK2	HGNC:11306	-0.218846	0.391478	0.576144	130	PTV_and_damaging_missense	logistic
ANM_neoplasm_surgery_free	DPF2	HGNC:9964	0.275008	0.491946	0.576149	61	PTV_and_damaging_missense	linear
had_menopause_neoplasm_surgery_free	TMPRSS7	HGNC:30846	0.0614288	0.109888	0.576153	123	PTV_only	Cox
had_menopause	AQP11	HGNC:19940	-0.347145	0.621005	0.576158	42	PTV_only	logistic
had_menopause	GPR108	HGNC:17829	-0.02221	0.0397322	0.576167	1014	PTV_and_damaging_missense	Cox
had_menopause	AHRR	HGNC:346	-0.417573	0.74704	0.576183	36	PTV_only	logistic
had_menopause	HEATR9	HGNC:26548	0.0484978	0.0867633	0.576185	2519	PTV_and_damaging_missense	logistic
had_menopause_neoplasm_surgery_free	MPND	HGNC:25934	-0.0775591	0.138756	0.576189	85	PTV_only	Cox
ANM_neoplasm_surgery_free	ASCC3	HGNC:18697	-0.0991922	0.177461	0.576197	472	PTV_and_damaging_missense	linear
had_menopause_neoplasm_surgery_free	PIEZO2	HGNC:26270	0.0768288	0.137456	0.576206	82	PTV_only	Cox
had_menopause	SHCBP1	HGNC:29547	-0.0235139	0.0420711	0.576225	884	PTV_and_damaging_missense	Cox
had_menopause	CNOT3	HGNC:7879	0.0228758	0.0409311	0.576241	963	PTV_only	Cox
had_menopause	TSSK4	HGNC:19825	-0.0598359	0.107065	0.576248	1682	PTV_and_damaging_missense	logistic
had_menopause	CASP5	HGNC:1506	0.0460468	0.0823922	0.576249	2761	PTV_only	logistic
ANM_neoplasm_surgery_free	FBXW12	HGNC:20729	0.0910061	0.162838	0.57625	562	PTV_and_damaging_missense	linear
ANM	FUCA1	HGNC:4006	0.542453	0.970634	0.576255	16	PTV_only	linear
ANM	NLRC4	HGNC:16412	-0.189714	0.339478	0.576273	131	PTV_only	linear
ANM	SERINC3	HGNC:11699	0.0765299	0.136946	0.576278	812	PTV_and_damaging_missense	linear
ANM_neoplasm_surgery_free	ARFRP1	HGNC:662	0.35294	0.631575	0.576283	37	PTV_and_damaging_missense	linear
had_menopause_neoplasm_surgery_free	CNTNAP2	HGNC:13830	-0.309089	0.553111	0.576285	60	PTV_only	logistic
ANM	TMED4	HGNC:22301	0.212939	0.381058	0.576292	104	PTV_only	linear
had_menopause	IL12RB2	HGNC:5972	0.102792	0.183955	0.576305	629	PTV_and_damaging_missense	logistic
had_menopause_neoplasm_surgery_free	ANKRD35	HGNC:26323	-0.109128	0.195296	0.576312	439	PTV_only	logistic
had_menopause	PDE4D	HGNC:8783	0.0192699	0.0344867	0.576322	1286	PTV_and_damaging_missense	Cox
had_menopause	PIK3R6	HGNC:27101	-0.0258578	0.0462768	0.576323	747	PTV_only	Cox
had_menopause_neoplasm_surgery_free	SEC24B	HGNC:10704	0.110479	0.19772	0.576324	534	PTV_and_damaging_missense	logistic
ANM	SLC9A3R1	HGNC:11075	-0.0563755	0.100893	0.576325	1510	PTV_and_damaging_missense	linear
ANM	SLIT3	HGNC:11087	0.0605572	0.10838	0.576334	1305	PTV_and_damaging_missense	linear
had_menopause_neoplasm_surgery_free	CBLL1	HGNC:21225	0.0721863	0.129194	0.576336	86	PTV_and_damaging_missense	Cox
had_menopause	COPZ2	HGNC:19356	-0.0248363	0.0444509	0.576343	805	PTV_and_damaging_missense	Cox
had_menopause	MRPL3	HGNC:10379	0.0633782	0.113432	0.576344	1516	PTV_and_damaging_missense	logistic
had_menopause	PRB1	HGNC:9337	-0.0734022	0.131374	0.576348	80	PTV_only	Cox
had_menopause_neoplasm_surgery_free	CATSPER4	HGNC:23220	-0.0979949	0.175391	0.576351	624	PTV_and_damaging_missense	logistic
had_menopause_neoplasm_surgery_free	GDPD1	HGNC:20883	0.149356	0.267321	0.576358	22	PTV_only	Cox
had_menopause	FAM171B	HGNC:29412	0.0746992	0.1337	0.576362	96	PTV_and_damaging_missense	Cox
had_menopause_neoplasm_surgery_free	SLC9A1	HGNC:11071	0.0426845	0.0763992	0.576364	273	PTV_and_damaging_missense	Cox
had_menopause_neoplasm_surgery_free	PDIA3	HGNC:4606	0.189769	0.33966	0.576364	145	PTV_and_damaging_missense	logistic
had_menopause_neoplasm_surgery_free	DSTN	HGNC:15750	-0.135545	0.242607	0.576365	29	PTV_and_damaging_missense	Cox
ANM	AK8	HGNC:26526	0.207955	0.372215	0.576371	109	PTV_only	linear
had_menopause	LTC4S	HGNC:6719	0.0233686	0.0418297	0.576394	886	PTV_and_damaging_missense	Cox
ANM_neoplasm_surgery_free	CEACAM1	HGNC:1814	0.0586662	0.105013	0.576399	1369	PTV_and_damaging_missense	linear
had_menopause	SLC29A1	HGNC:11003	0.303572	0.543406	0.576403	75	PTV_only	logistic
ANM_neoplasm_surgery_free	IGSF3	HGNC:5950	0.505751	0.905315	0.576405	18	PTV_only	linear
had_menopause	MYOZ1	HGNC:13752	-0.0988258	0.176912	0.576425	568	PTV_and_damaging_missense	logistic
ANM_neoplasm_surgery_free	ACSM5	HGNC:26060	0.264246	0.473054	0.576439	66	PTV_only	linear
had_menopause	CABIN1	HGNC:24187	0.158582	0.2839	0.576444	194	PTV_only	logistic
had_menopause	MCAT	HGNC:29622	0.100926	0.180685	0.576453	582	PTV_and_damaging_missense	logistic
had_menopause_neoplasm_surgery_free	DIPK1C	HGNC:31729	0.0790429	0.141513	0.576464	67	PTV_only	Cox
had_menopause_neoplasm_surgery_free	CLEC4E	HGNC:14555	0.0798437	0.142947	0.576466	76	PTV_and_damaging_missense	Cox
had_menopause	LANCL2	HGNC:6509	0.140844	0.252175	0.576492	344	PTV_and_damaging_missense	logistic
ANM_neoplasm_surgery_free	VIL1	HGNC:12690	-0.277032	0.496011	0.576492	60	PTV_only	linear
ANM_neoplasm_surgery_free	UBASH3A	HGNC:12462	-0.272525	0.487949	0.576497	62	PTV_only	linear
had_menopause	ZNF512B	HGNC:29212	-0.0235821	0.0422234	0.576497	917	PTV_and_damaging_missense	Cox
had_menopause	LENG8	HGNC:15500	-0.0189299	0.0338948	0.57651	1333	PTV_and_damaging_missense	Cox
ANM	ZNF419	HGNC:20648	0.147386	0.263902	0.576514	217	PTV_and_damaging_missense	linear
had_menopause	FKBP4	HGNC:3720	0.049613	0.0888355	0.576515	192	PTV_and_damaging_missense	Cox
had_menopause_neoplasm_surgery_free	TXNDC11	HGNC:28030	0.0179001	0.0320514	0.576516	1497	PTV_and_damaging_missense	Cox
had_menopause_neoplasm_surgery_free	SSC5D	HGNC:26641	0.0546118	0.0977877	0.576521	1966	PTV_and_damaging_missense	logistic
ANM	EXOSC9	HGNC:9137	0.187449	0.33565	0.576527	134	PTV_and_damaging_missense	linear
ANM_neoplasm_surgery_free	SUOX	HGNC:11460	-0.0552915	0.0990076	0.576534	1545	PTV_and_damaging_missense	linear
had_menopause	FBLN5	HGNC:3602	-0.424447	0.760051	0.576541	34	PTV_only	logistic
had_menopause	ARHGAP22	HGNC:30320	0.0860064	0.154014	0.57655	745	PTV_and_damaging_missense	logistic
had_menopause	WDR27	HGNC:21248	0.0585537	0.104856	0.576558	1787	PTV_and_damaging_missense	logistic
had_menopause	MSRB1	HGNC:14133	0.045952	0.0822907	0.576564	233	PTV_and_damaging_missense	Cox
ANM	USP44	HGNC:20064	-0.108542	0.194377	0.576565	401	PTV_and_damaging_missense	linear
had_menopause_neoplasm_surgery_free	RLBP1	HGNC:10024	-0.426938	0.764563	0.576566	32	PTV_only	logistic
ANM	SEC23B	HGNC:10702	-0.170175	0.304752	0.576568	163	PTV_only	linear
had_menopause_neoplasm_surgery_free	EFCAB6	HGNC:24204	-0.0414807	0.0742846	0.57657	3285	PTV_and_damaging_missense	logistic
had_menopause_neoplasm_surgery_free	DEF6	HGNC:2760	0.067775	0.121375	0.576575	107	PTV_and_damaging_missense	Cox
ANM_neoplasm_surgery_free	SPNS3	HGNC:28433	-0.0640425	0.11469	0.576577	1143	PTV_and_damaging_missense	linear
had_menopause_neoplasm_surgery_free	C19orf18	HGNC:28642	0.651939	1.16753	0.576578	18	PTV_only	logistic
ANM	UFL1	HGNC:23039	0.229935	0.411783	0.576582	89	PTV_only	linear
had_menopause_neoplasm_surgery_free	HLTF	HGNC:11099	0.100783	0.180497	0.576595	526	PTV_and_damaging_missense	logistic
ANM	UHRF1	HGNC:12556	0.0791486	0.141752	0.5766	758	PTV_and_damaging_missense	linear
ANM_neoplasm_surgery_free	TAGLN2	HGNC:11554	-0.266092	0.476574	0.576612	65	PTV_and_damaging_missense	linear
had_menopause_neoplasm_surgery_free	APBB3	HGNC:20708	-0.135476	0.242647	0.576622	27	PTV_only	Cox
had_menopause_neoplasm_surgery_free	RFX1	HGNC:9982	0.211058	0.378029	0.576632	10	PTV_only	Cox
had_menopause_neoplasm_surgery_free	FAM174A	HGNC:24943	-0.116455	0.208586	0.576635	35	PTV_only	Cox
had_menopause_neoplasm_surgery_free	MYOC	HGNC:7610	-0.0494201	0.0885181	0.576636	189	PTV_and_damaging_missense	Cox
had_menopause_neoplasm_surgery_free	ARHGAP5	HGNC:675	0.0151891	0.0272066	0.576649	2111	PTV_and_damaging_missense	Cox
had_menopause	DLG1	HGNC:2900	0.0239368	0.0428757	0.576651	861	PTV_and_damaging_missense	Cox
ANM_neoplasm_surgery_free	RHBDF2	HGNC:20788	0.0739479	0.132458	0.576661	856	PTV_and_damaging_missense	linear
ANM	LSAMP	HGNC:6705	-0.377526	0.676249	0.576665	33	PTV_and_damaging_missense	linear
had_menopause_neoplasm_surgery_free	EIF4E1B	HGNC:33179	-0.0877398	0.157166	0.576665	744	PTV_and_damaging_missense	logistic
had_menopause	NUCB1	HGNC:8043	-0.0132327	0.0237037	0.57667	2781	PTV_and_damaging_missense	Cox
had_menopause_neoplasm_surgery_free	RHBDD2	HGNC:23082	0.0872287	0.156255	0.576676	80	PTV_and_damaging_missense	Cox
ANM	TFR2	HGNC:11762	-0.0939426	0.168284	0.576682	536	PTV_and_damaging_missense	linear
ANM	PSMG4	HGNC:21108	0.0759023	0.135968	0.576683	824	PTV_only	linear
ANM	OLFML2B	HGNC:24558	0.253793	0.454636	0.576687	73	PTV_only	linear
had_menopause	PRDM5	HGNC:9349	-0.253264	0.453691	0.576688	112	PTV_only	logistic
ANM	NTSR2	HGNC:8040	-0.233832	0.418886	0.576693	86	PTV_only	linear
had_menopause_neoplasm_surgery_free	UBXN4	HGNC:14860	0.225602	0.404148	0.576696	131	PTV_and_damaging_missense	logistic
had_menopause_neoplasm_surgery_free	NDUFS5	HGNC:7712	-0.121846	0.218279	0.576699	28	PTV_and_damaging_missense	Cox
ANM_neoplasm_surgery_free	ATP8B2	HGNC:13534	-0.125978	0.22568	0.5767	291	PTV_and_damaging_missense	linear
ANM	POLQ	HGNC:9186	0.0528425	0.0946661	0.576711	1721	PTV_only	linear
had_menopause_neoplasm_surgery_free	TP53	HGNC:11998	-0.788601	1.41279	0.576716	10	PTV_only	logistic
ANM_neoplasm_surgery_free	BTBD1	HGNC:1120	0.224877	0.402881	0.576729	91	PTV_and_damaging_missense	linear
had_menopause_neoplasm_surgery_free	ARL10	HGNC:22042	-0.186095	0.333405	0.576731	16	PTV_only	Cox
ANM_neoplasm_surgery_free	SSC5D	HGNC:26641	-0.227384	0.407376	0.576731	89	PTV_only	linear
had_menopause_neoplasm_surgery_free	GLB1L3	HGNC:25147	-0.0343123	0.0614743	0.576738	377	PTV_and_damaging_missense	Cox
had_menopause	TNFRSF18	HGNC:11914	0.0472198	0.0846007	0.576743	2760	PTV_and_damaging_missense	logistic
had_menopause	HHAT	HGNC:18270	0.0150096	0.0268922	0.57675	2201	PTV_and_damaging_missense	Cox
had_menopause	ACOT1	HGNC:33128	-0.144168	0.258303	0.576752	30	PTV_and_damaging_missense	Cox
had_menopause_neoplasm_surgery_free	SLC25A30	HGNC:27371	0.0638585	0.114416	0.576759	1386	PTV_and_damaging_missense	logistic
had_menopause	REX1BD	HGNC:26098	-0.279096	0.500063	0.576761	10	PTV_only	Cox
had_menopause_neoplasm_surgery_free	TBC1D8	HGNC:17791	-0.0856547	0.153472	0.576767	758	PTV_and_damaging_missense	logistic
ANM_neoplasm_surgery_free	MAL2	HGNC:13634	-0.646319	1.15808	0.576781	11	PTV_only	linear
had_menopause	TRHDE	HGNC:30748	-0.0681792	0.122165	0.576782	1225	PTV_and_damaging_missense	logistic
had_menopause_neoplasm_surgery_free	CSN2	HGNC:2447	0.546493	0.979232	0.576788	13	PTV_only	logistic
ANM	BUD23	HGNC:16405	-0.409508	0.733784	0.576793	28	PTV_only	linear
had_menopause	HUS1	HGNC:5309	0.126428	0.22655	0.576804	351	PTV_and_damaging_missense	logistic
ANM	SERBP1	HGNC:17860	-0.277505	0.497276	0.576812	61	PTV_and_damaging_missense	linear
ANM_neoplasm_surgery_free	COX15	HGNC:2263	-0.260038	0.465978	0.576814	68	PTV_only	linear
had_menopause	RILP	HGNC:30266	-0.334196	0.598872	0.576816	46	PTV_only	logistic
had_menopause	CCAR2	HGNC:23360	-0.0825354	0.14791	0.576837	820	PTV_and_damaging_missense	logistic
had_menopause_neoplasm_surgery_free	ANKIB1	HGNC:22215	0.05255	0.0941743	0.576839	175	PTV_and_damaging_missense	Cox
ANM	ARFGEF2	HGNC:15853	0.0550246	0.0986093	0.576841	1582	PTV_and_damaging_missense	linear
had_menopause	AGPAT4	HGNC:20885	0.161149	0.2888	0.576848	14	PTV_only	Cox
had_menopause_neoplasm_surgery_free	FAM124A	HGNC:26413	0.131563	0.23578	0.57685	31	PTV_only	Cox
had_menopause_neoplasm_surgery_free	KMT5B	HGNC:24283	0.183927	0.329629	0.576856	177	PTV_and_damaging_missense	logistic
had_menopause_neoplasm_surgery_free	GAB4	HGNC:18325	-0.243301	0.436051	0.576869	92	PTV_only	logistic
had_menopause_neoplasm_surgery_free	EHMT2	HGNC:14129	-0.045173	0.0809608	0.57687	233	PTV_and_damaging_missense	Cox
ANM_neoplasm_surgery_free	MDP1	HGNC:28781	0.618651	1.10878	0.576875	12	PTV_only	linear
had_menopause_neoplasm_surgery_free	PLEKHB1	HGNC:19079	-0.134953	0.241873	0.576878	319	PTV_and_damaging_missense	logistic
ANM	USF3	HGNC:30494	-0.0809292	0.145047	0.576879	723	PTV_and_damaging_missense	linear
had_menopause_neoplasm_surgery_free	WDR88	HGNC:26999	-0.109452	0.19617	0.576881	41	PTV_only	Cox
had_menopause_neoplasm_surgery_free	CREB3L4	HGNC:18854	-0.0537497	0.0963373	0.57689	150	PTV_and_damaging_missense	Cox
ANM	RNF213	HGNC:14539	0.15335	0.274858	0.576898	200	PTV_only	linear
had_menopause_neoplasm_surgery_free	SERINC1	HGNC:13464	0.474623	0.8507	0.576899	20	PTV_only	logistic
had_menopause	CCNF	HGNC:1591	-0.0250108	0.0448296	0.576907	792	PTV_and_damaging_missense	Cox
had_menopause_neoplasm_surgery_free	SLC2A6	HGNC:11011	-0.149152	0.267349	0.576918	20	PTV_only	Cox
had_menopause	EYA3	HGNC:3521	0.156511	0.28054	0.576919	254	PTV_and_damaging_missense	logistic
had_menopause	FOLH1	HGNC:3788	-0.276207	0.495094	0.576921	70	PTV_only	logistic
had_menopause_neoplasm_surgery_free	MAPK14	HGNC:6876	-0.135332	0.242583	0.576929	24	PTV_only	Cox
had_menopause	ECT2L	HGNC:21118	-0.0732162	0.131242	0.576933	1055	PTV_only	logistic
had_menopause	FBXL17	HGNC:13615	0.0943292	0.169093	0.576944	52	PTV_only	Cox
had_menopause_neoplasm_surgery_free	MBLAC2	HGNC:33711	-0.0646285	0.115853	0.576946	1431	PTV_and_damaging_missense	logistic
ANM_neoplasm_surgery_free	CCDC47	HGNC:24856	-0.215486	0.386277	0.576947	99	PTV_and_damaging_missense	linear
had_menopause	PLXNA1	HGNC:9099	0.016405	0.0294078	0.576951	1865	PTV_and_damaging_missense	Cox
had_menopause	HSBP1L1	HGNC:37243	0.436718	0.782869	0.576951	27	PTV_and_damaging_missense	logistic
ANM_neoplasm_surgery_free	KHK	HGNC:6315	0.129021	0.231285	0.576953	277	PTV_and_damaging_missense	linear
had_menopause_neoplasm_surgery_free	INPP4B	HGNC:6075	0.015051	0.0269813	0.576959	2186	PTV_and_damaging_missense	Cox
had_menopause_neoplasm_surgery_free	GPR162	HGNC:16693	-0.571684	1.02483	0.57696	18	PTV_only	logistic
had_menopause	SPAST	HGNC:11233	0.214442	0.384426	0.576965	144	PTV_and_damaging_missense	logistic
had_menopause_neoplasm_surgery_free	SNAP23	HGNC:11131	0.197297	0.353697	0.576973	11	PTV_only	Cox
had_menopause_neoplasm_surgery_free	ETV2	HGNC:3491	0.164001	0.294013	0.57698	262	PTV_only	logistic
had_menopause_neoplasm_surgery_free	SFMBT1	HGNC:20255	0.227765	0.408328	0.576981	11	PTV_only	Cox
had_menopause	COQ8B	HGNC:19041	-0.057956	0.103902	0.576986	1765	PTV_and_damaging_missense	logistic
had_menopause	SLC19A3	HGNC:16266	-0.130071	0.23319	0.576988	367	PTV_and_damaging_missense	logistic
had_menopause_neoplasm_surgery_free	KEL	HGNC:6308	0.0387537	0.0694796	0.577001	328	PTV_and_damaging_missense	Cox
had_menopause_neoplasm_surgery_free	TRPV3	HGNC:18084	0.0555682	0.0996261	0.577003	150	PTV_only	Cox
had_menopause_neoplasm_surgery_free	XKR7	HGNC:23062	0.044167	0.0791856	0.577005	233	PTV_and_damaging_missense	Cox
ANM_neoplasm_surgery_free	TRIM23	HGNC:660	0.645951	1.15811	0.577007	11	PTV_only	linear
had_menopause	TNIP1	HGNC:16903	-0.314319	0.563539	0.577009	47	PTV_only	logistic
had_menopause	FRZB	HGNC:3959	-0.108767	0.19502	0.577034	474	PTV_and_damaging_missense	logistic
had_menopause_neoplasm_surgery_free	JDP2	HGNC:17546	0.258381	0.463279	0.577035	105	PTV_and_damaging_missense	logistic
had_menopause_neoplasm_surgery_free	MAP3K8	HGNC:6860	-0.196599	0.352511	0.577041	139	PTV_and_damaging_missense	logistic
had_menopause_neoplasm_surgery_free	ZNF419	HGNC:20648	-0.266093	0.477117	0.577042	104	PTV_only	logistic
had_menopause_neoplasm_surgery_free	CAPRIN1	HGNC:6743	-0.16821	0.301618	0.577053	16	PTV_only	Cox
ANM	WNK4	HGNC:14544	-0.0426696	0.0765124	0.577063	2666	PTV_and_damaging_missense	linear
had_menopause	ZNF384	HGNC:11955	0.0555302	0.0995779	0.57708	153	PTV_and_damaging_missense	Cox
ANM	FAM114A2	HGNC:1333	0.148195	0.265754	0.577091	214	PTV_and_damaging_missense	linear
ANM	FAM184B	HGNC:29235	0.214502	0.38466	0.577092	102	PTV_only	linear
had_menopause	ARHGEF16	HGNC:15515	-0.0422983	0.0758536	0.577096	3347	PTV_and_damaging_missense	logistic
had_menopause	CFAP45	HGNC:17229	0.0172073	0.0308592	0.577113	1642	PTV_and_damaging_missense	Cox
ANM	MYH15	HGNC:31073	0.0567936	0.101853	0.577115	1481	PTV_and_damaging_missense	linear
ANM	INO80B	HGNC:13324	-0.153657	0.275569	0.57712	199	PTV_and_damaging_missense	linear
had_menopause	RSBN1L	HGNC:24765	-0.0697339	0.12507	0.577144	100	PTV_and_damaging_missense	Cox
had_menopause	CTCFL	HGNC:16234	0.591937	1.06166	0.577146	16	PTV_only	logistic
ANM	RNF112	HGNC:12968	0.484067	0.868189	0.577147	20	PTV_only	linear
had_menopause_neoplasm_surgery_free	KIF13A	HGNC:14566	0.080514	0.144405	0.577148	74	PTV_only	Cox
ANM_neoplasm_surgery_free	FAM178B	HGNC:28036	0.14303	0.256531	0.57715	225	PTV_and_damaging_missense	linear
had_menopause_neoplasm_surgery_free	KANSL1L	HGNC:26310	-0.35623	0.638922	0.577152	39	PTV_only	logistic
had_menopause	C8orf82	HGNC:33826	-0.13303	0.238599	0.577153	339	PTV_only	logistic
had_menopause_neoplasm_surgery_free	ANKRD66	HGNC:44669	-0.0235724	0.0422798	0.577164	898	PTV_and_damaging_missense	Cox
had_menopause_neoplasm_surgery_free	SAP30	HGNC:10532	0.0861489	0.15452	0.577168	65	PTV_and_damaging_missense	Cox
had_menopause_neoplasm_surgery_free	DPEP2	HGNC:23028	0.0226569	0.0406389	0.577173	934	PTV_and_damaging_missense	Cox
had_menopause	MYL7	HGNC:21719	-0.0598139	0.107291	0.577191	151	PTV_and_damaging_missense	Cox
had_menopause_neoplasm_surgery_free	COG7	HGNC:18622	-0.287519	0.515738	0.577193	60	PTV_only	logistic
ANM	BORA	HGNC:24724	-0.0681954	0.12233	0.577208	1022	PTV_only	linear
had_menopause	PGBD5	HGNC:19405	0.624229	1.11977	0.577213	15	PTV_only	logistic
had_menopause_neoplasm_surgery_free	IL12RB2	HGNC:5972	0.0310662	0.0557305	0.577229	488	PTV_and_damaging_missense	Cox
had_menopause	FSD2	HGNC:18024	0.0657312	0.117917	0.57723	104	PTV_only	Cox
ANM_neoplasm_surgery_free	SPATA1	HGNC:14682	0.117868	0.211447	0.577232	332	PTV_only	linear
had_menopause	METAP1	HGNC:15789	0.350879	0.629472	0.577242	31	PTV_only	logistic
had_menopause	GLYR1	HGNC:24434	0.0560736	0.100596	0.577245	157	PTV_and_damaging_missense	Cox
ANM	ITGB5	HGNC:6160	-0.461422	0.827798	0.57725	22	PTV_only	linear
ANM_neoplasm_surgery_free	MAPK14	HGNC:6876	0.519218	0.931545	0.577275	17	PTV_only	linear
had_menopause_neoplasm_surgery_free	LRRC43	HGNC:28562	0.0429648	0.0770854	0.577278	237	PTV_only	Cox
had_menopause_neoplasm_surgery_free	FDFT1	HGNC:3629	-0.299326	0.537042	0.577281	54	PTV_only	logistic
had_menopause	DNAJC22	HGNC:25802	-0.0804778	0.144392	0.577283	76	PTV_only	Cox
had_menopause	ITGA10	HGNC:6135	0.0126202	0.0226432	0.577289	3051	PTV_and_damaging_missense	Cox
had_menopause	ZSCAN20	HGNC:13093	0.0792478	0.142194	0.577308	918	PTV_and_damaging_missense	logistic
had_menopause_neoplasm_surgery_free	PTOV1	HGNC:9632	0.748636	1.3433	0.577315	17	PTV_only	logistic
had_menopause	SAMD10	HGNC:16129	-0.0493123	0.0884836	0.577319	201	PTV_only	Cox
had_menopause_neoplasm_surgery_free	CCER2	HGNC:44662	-0.0657254	0.117934	0.577319	111	PTV_and_damaging_missense	Cox
had_menopause_neoplasm_surgery_free	TENM3	HGNC:29944	0.10935	0.196218	0.57733	42	PTV_only	Cox
ANM	TMIGD2	HGNC:28324	-0.256915	0.461007	0.57733	71	PTV_and_damaging_missense	linear
had_menopause	TUT4	HGNC:28981	-0.104023	0.186666	0.577344	541	PTV_and_damaging_missense	logistic
had_menopause_neoplasm_surgery_free	NT5C	HGNC:17144	0.0265884	0.0477125	0.577348	718	PTV_and_damaging_missense	Cox
had_menopause	CKLF	HGNC:13253	-0.121623	0.218255	0.577355	43	PTV_and_damaging_missense	Cox
had_menopause	ZSCAN5B	HGNC:34246	0.020192	0.0362349	0.577355	1182	PTV_and_damaging_missense	Cox
had_menopause_neoplasm_surgery_free	DNM1	HGNC:2972	0.0463409	0.0831621	0.577366	211	PTV_and_damaging_missense	Cox
ANM	PRKACA	HGNC:9380	-0.483753	0.86815	0.577377	20	PTV_only	linear
had_menopause	PAQR5	HGNC:29645	-0.154579	0.277413	0.577381	24	PTV_only	Cox
ANM_neoplasm_surgery_free	ACAD9	HGNC:21497	0.0965025	0.173189	0.577386	496	PTV_and_damaging_missense	linear
had_menopause	ZNF320	HGNC:13842	-0.207106	0.371693	0.577393	114	PTV_and_damaging_missense	logistic
had_menopause	HBB	HGNC:4827	0.0612098	0.109855	0.5774	129	PTV_and_damaging_missense	Cox
ANM	ADAM19	HGNC:197	-0.0650009	0.116659	0.577401	1124	PTV_and_damaging_missense	linear
had_menopause_neoplasm_surgery_free	ETNPPL	HGNC:14404	-0.0970417	0.174166	0.577404	56	PTV_only	Cox
had_menopause_neoplasm_surgery_free	IL22RA1	HGNC:13700	0.987816	1.77289	0.577406	12	PTV_only	logistic
had_menopause_neoplasm_surgery_free	PON1	HGNC:9204	-0.0428078	0.0768299	0.577407	259	PTV_and_damaging_missense	Cox
had_menopause_neoplasm_surgery_free	C20orf141	HGNC:16134	0.0253339	0.0454689	0.577411	767	PTV_and_damaging_missense	Cox
had_menopause	LBH	HGNC:29532	0.028506	0.0511627	0.577415	598	PTV_and_damaging_missense	Cox
ANM	KCNB2	HGNC:6232	-0.223225	0.400646	0.577417	94	PTV_and_damaging_missense	linear
ANM_neoplasm_surgery_free	ITLN2	HGNC:20599	0.30899	0.554577	0.577417	48	PTV_and_damaging_missense	linear
ANM_neoplasm_surgery_free	CHRNB3	HGNC:1963	0.535014	0.960287	0.577434	16	PTV_only	linear
ANM	CYP4F3	HGNC:2646	0.0834935	0.149862	0.577436	677	PTV_and_damaging_missense	linear
ANM	ZNF98	HGNC:13174	-0.382422	0.686416	0.577441	32	PTV_only	linear
had_menopause_neoplasm_surgery_free	KLRC1	HGNC:6374	0.107256	0.192518	0.577444	50	PTV_and_damaging_missense	Cox
ANM_neoplasm_surgery_free	CELA3B	HGNC:15945	0.123325	0.221361	0.577448	303	PTV_and_damaging_missense	linear
had_menopause	C9	HGNC:1358	-0.0275307	0.049417	0.577452	617	PTV_only	Cox
had_menopause_neoplasm_surgery_free	ZNF705G	HGNC:37134	0.0215759	0.0387283	0.577453	1047	PTV_and_damaging_missense	Cox
had_menopause_neoplasm_surgery_free	P2RX1	HGNC:8533	-0.135147	0.242593	0.577462	32	PTV_only	Cox
ANM	FAM170A	HGNC:27963	0.37098	0.665926	0.577468	34	PTV_only	linear
had_menopause	CADM1	HGNC:5951	-0.210644	0.378135	0.577485	14	PTV_only	Cox
had_menopause_neoplasm_surgery_free	UVRAG	HGNC:12640	0.167887	0.301383	0.57749	197	PTV_only	logistic
ANM_neoplasm_surgery_free	PRSS3	HGNC:9486	-0.676591	1.2146	0.577498	10	PTV_only	linear
had_menopause_neoplasm_surgery_free	DHX32	HGNC:16717	-0.278313	0.499625	0.577498	65	PTV_only	logistic
had_menopause	ARHGEF40	HGNC:25516	-0.0127776	0.0229388	0.577506	2909	PTV_and_damaging_missense	Cox
ANM_neoplasm_surgery_free	ITGB2	HGNC:6155	-0.138374	0.248414	0.577509	240	PTV_and_damaging_missense	linear
had_menopause	CCL11	HGNC:10610	0.448825	0.805761	0.577514	40	PTV_and_damaging_missense	logistic
had_menopause	MRPL38	HGNC:14033	0.0950396	0.170624	0.577519	707	PTV_and_damaging_missense	logistic
ANM	MRM3	HGNC:18485	-0.109498	0.196586	0.577531	392	PTV_and_damaging_missense	linear
ANM	BCO1	HGNC:13815	0.128545	0.230786	0.577537	284	PTV_and_damaging_missense	linear
ANM	ICAM4	HGNC:5347	0.483572	0.868214	0.577547	20	PTV_only	linear
ANM_neoplasm_surgery_free	ZNF335	HGNC:15807	-0.0523351	0.0939644	0.577552	1720	PTV_and_damaging_missense	linear
had_menopause	FRMD5	HGNC:28214	0.0630016	0.113118	0.577559	1469	PTV_only	logistic
had_menopause	C9orf116	HGNC:28435	-0.160818	0.288748	0.577561	28	PTV_only	Cox
ANM	PDE6C	HGNC:8787	-0.471884	0.847263	0.577563	21	PTV_only	linear
had_menopause	ABCA2	HGNC:32	-0.0700281	0.125737	0.577566	1146	PTV_and_damaging_missense	logistic
had_menopause	PAOX	HGNC:20837	0.0109606	0.0196801	0.57757	4113	PTV_and_damaging_missense	Cox
ANM	P3H1	HGNC:19316	-0.0631899	0.11346	0.577572	1189	PTV_and_damaging_missense	linear
had_menopause_neoplasm_surgery_free	LETM1	HGNC:6556	-0.368439	0.661555	0.577576	49	PTV_only	logistic
ANM	LYL1	HGNC:6734	-0.274711	0.49326	0.577577	62	PTV_and_damaging_missense	linear
ANM	LRRTM2	HGNC:19409	0.281588	0.505615	0.577582	59	PTV_and_damaging_missense	linear
had_menopause	ADAMTSL2	HGNC:14631	-0.0513132	0.0921383	0.577586	193	PTV_only	Cox
had_menopause_neoplasm_surgery_free	SCG3	HGNC:13707	-0.136527	0.245152	0.577591	302	PTV_and_damaging_missense	logistic
ANM	PSMD5	HGNC:9563	-0.360438	0.647218	0.577595	36	PTV_only	linear
had_menopause	KCNMB4	HGNC:6289	-0.364169	0.653925	0.577598	35	PTV_and_damaging_missense	logistic
ANM_neoplasm_surgery_free	KIF21B	HGNC:29442	0.427826	0.768229	0.577599	25	PTV_only	linear
ANM_neoplasm_surgery_free	COG1	HGNC:6545	0.112552	0.202108	0.577606	365	PTV_and_damaging_missense	linear
ANM_neoplasm_surgery_free	TSPAN4	HGNC:11859	0.140378	0.252077	0.577608	238	PTV_and_damaging_missense	linear
had_menopause_neoplasm_surgery_free	GOLGA6L2	HGNC:26695	-0.0288149	0.0517447	0.577619	585	PTV_and_damaging_missense	Cox
had_menopause_neoplasm_surgery_free	HOXB5	HGNC:5116	-0.190138	0.341445	0.577622	148	PTV_and_damaging_missense	logistic
had_menopause_neoplasm_surgery_free	MED6	HGNC:19970	0.218178	0.391803	0.577627	128	PTV_and_damaging_missense	logistic
had_menopause_neoplasm_surgery_free	RBM18	HGNC:28413	0.246574	0.442805	0.577634	118	PTV_and_damaging_missense	logistic
ANM	PPFIA4	HGNC:9248	0.070492	0.126594	0.577642	952	PTV_and_damaging_missense	linear
ANM	OLFML2A	HGNC:27270	-0.0448765	0.0805924	0.577643	2402	PTV_and_damaging_missense	linear
had_menopause	CEACAM1	HGNC:1814	-0.0133615	0.0239968	0.57766	2750	PTV_and_damaging_missense	Cox
had_menopause_neoplasm_surgery_free	TRPS1	HGNC:12340	0.0310707	0.0558018	0.57766	494	PTV_and_damaging_missense	Cox
had_menopause	EDIL3	HGNC:3173	0.16131	0.289719	0.577676	215	PTV_and_damaging_missense	logistic
had_menopause	ERICH3	HGNC:25346	-0.187005	0.335877	0.577687	187	PTV_only	logistic
had_menopause_neoplasm_surgery_free	B3GAT1	HGNC:921	0.109223	0.196175	0.577689	37	PTV_and_damaging_missense	Cox
ANM	ZNF726	HGNC:32462	-0.144342	0.25926	0.577703	225	PTV_only	linear
had_menopause_neoplasm_surgery_free	WAPL	HGNC:23293	-0.340057	0.610802	0.577706	38	PTV_only	logistic
had_menopause	TSEN15	HGNC:16791	0.123558	0.221932	0.577708	379	PTV_and_damaging_missense	logistic
had_menopause	ZCCHC7	HGNC:26209	0.15094	0.271118	0.577711	246	PTV_and_damaging_missense	logistic
had_menopause_neoplasm_surgery_free	RSPH6A	HGNC:14241	0.203265	0.365119	0.577727	107	PTV_only	logistic
had_menopause	TTLL10	HGNC:26693	-0.0353866	0.0635649	0.577732	4594	PTV_and_damaging_missense	logistic
ANM	CKMT1B	HGNC:1995	0.558161	1.00262	0.577734	15	PTV_only	linear
had_menopause	SLC4A5	HGNC:18168	-0.073771	0.132519	0.577745	95	PTV_only	Cox
ANM_neoplasm_surgery_free	PRG3	HGNC:9363	0.518589	0.931588	0.577753	17	PTV_only	linear
ANM	UCHL5	HGNC:19678	0.38822	0.697416	0.577765	31	PTV_only	linear
had_menopause_neoplasm_surgery_free	PLD1	HGNC:9067	0.0498887	0.0896239	0.57777	2268	PTV_and_damaging_missense	logistic
had_menopause	TMEM230	HGNC:15876	-1.02666	1.84441	0.577778	11	PTV_only	logistic
had_menopause_neoplasm_surgery_free	IQCC	HGNC:25545	0.191975	0.344898	0.577792	141	PTV_only	logistic
ANM	EPCAM	HGNC:11529	-0.227917	0.409472	0.577795	90	PTV_only	linear
had_menopause	DMTF1	HGNC:14603	-0.0312069	0.056069	0.577815	496	PTV_and_damaging_missense	Cox
had_menopause_neoplasm_surgery_free	C17orf67	HGNC:27900	0.524318	0.942058	0.577824	33	PTV_and_damaging_missense	logistic
ANM	MORN4	HGNC:24001	-0.177186	0.318364	0.577835	149	PTV_and_damaging_missense	linear
had_menopause	TMEM63A	HGNC:29118	-0.0584019	0.104936	0.577836	140	PTV_only	Cox
ANM	POLDIP2	HGNC:23781	0.264055	0.474477	0.577858	67	PTV_and_damaging_missense	linear
had_menopause_neoplasm_surgery_free	SETD5	HGNC:25566	-0.0334636	0.0601309	0.577861	451	PTV_and_damaging_missense	Cox
had_menopause	FAM163A	HGNC:28274	-0.139175	0.250084	0.577862	25	PTV_and_damaging_missense	Cox
ANM_neoplasm_surgery_free	CCDC66	HGNC:27709	-0.0523049	0.0939878	0.577866	1719	PTV_and_damaging_missense	linear
had_menopause	HMG20B	HGNC:5002	-0.375261	0.674327	0.577872	30	PTV_only	logistic
had_menopause_neoplasm_surgery_free	GDE1	HGNC:29644	-0.542871	0.975521	0.577874	27	PTV_only	logistic
had_menopause_neoplasm_surgery_free	SRGAP2B	HGNC:35237	0.566164	1.01739	0.577877	17	PTV_only	logistic
had_menopause_neoplasm_surgery_free	TSHR	HGNC:12373	-0.155513	0.279455	0.577878	264	PTV_and_damaging_missense	logistic
had_menopause_neoplasm_surgery_free	SIDT1	HGNC:25967	0.227373	0.408589	0.57788	90	PTV_only	logistic
ANM_neoplasm_surgery_free	ZNF697	HGNC:32034	-0.138548	0.248971	0.577882	239	PTV_and_damaging_missense	linear
had_menopause	CCDC80	HGNC:30649	0.0597183	0.107315	0.577885	138	PTV_only	Cox
ANM_neoplasm_surgery_free	SMYD3	HGNC:15513	-0.199496	0.358501	0.577889	115	PTV_and_damaging_missense	linear
had_menopause	NSMF	HGNC:29843	-0.0263135	0.0472865	0.57789	687	PTV_and_damaging_missense	Cox
ANM	FNTB	HGNC:3785	-0.266019	0.47805	0.577894	66	PTV_and_damaging_missense	linear
ANM	KCNT2	HGNC:18866	0.381979	0.686443	0.577897	32	PTV_only	linear
ANM_neoplasm_surgery_free	C1RL	HGNC:21265	0.18018	0.323801	0.577904	141	PTV_and_damaging_missense	linear
ANM	TTC29	HGNC:29936	-0.06925	0.124453	0.577915	986	PTV_only	linear
had_menopause	RTP1	HGNC:28580	0.0607854	0.109242	0.577918	119	PTV_and_damaging_missense	Cox
ANM	PHTF2	HGNC:13411	-0.164413	0.295484	0.577925	173	PTV_and_damaging_missense	linear
had_menopause	IFNL2	HGNC:18364	-0.160644	0.288712	0.577927	23	PTV_only	Cox
ANM_neoplasm_surgery_free	GAP43	HGNC:4140	0.199477	0.358518	0.577944	115	PTV_and_damaging_missense	linear
ANM_neoplasm_surgery_free	AAMDC	HGNC:30205	-0.196891	0.353882	0.577956	118	PTV_and_damaging_missense	linear
had_menopause_neoplasm_surgery_free	ZNF211	HGNC:13003	0.0590452	0.106126	0.577958	145	PTV_and_damaging_missense	Cox
ANM	LCE1E	HGNC:29466	-0.683034	1.22772	0.577977	10	PTV_only	linear
ANM_neoplasm_surgery_free	MDH1B	HGNC:17836	0.419117	0.75335	0.577981	26	PTV_only	linear
had_menopause_neoplasm_surgery_free	CDC23	HGNC:1724	0.0803607	0.144453	0.577999	68	PTV_and_damaging_missense	Cox
ANM	ATG14	HGNC:19962	-0.162515	0.292132	0.578001	177	PTV_and_damaging_missense	linear
had_menopause_neoplasm_surgery_free	PEX26	HGNC:22965	-0.590029	1.06064	0.578008	27	PTV_only	logistic
had_menopause_neoplasm_surgery_free	CCND3	HGNC:1585	0.211534	0.380276	0.578029	110	PTV_and_damaging_missense	logistic
ANM_neoplasm_surgery_free	HUNK	HGNC:13326	-0.108829	0.195641	0.578031	388	PTV_and_damaging_missense	linear
had_menopause	TMEM30A	HGNC:16667	-0.217887	0.391699	0.578033	110	PTV_and_damaging_missense	logistic
ANM_neoplasm_surgery_free	MXRA7	HGNC:7541	0.170716	0.306899	0.578033	157	PTV_and_damaging_missense	linear
had_menopause_neoplasm_surgery_free	HOXB13	HGNC:5112	-0.0306672	0.0551313	0.578035	489	PTV_and_damaging_missense	Cox
ANM_neoplasm_surgery_free	SND1	HGNC:30646	-0.299263	0.538003	0.578044	51	PTV_only	linear
had_menopause_neoplasm_surgery_free	SNX25	HGNC:21883	0.0537537	0.096637	0.578045	2048	PTV_and_damaging_missense	logistic
ANM_neoplasm_surgery_free	CEP72	HGNC:25547	0.225462	0.405327	0.578045	90	PTV_only	linear
ANM	PSG8	HGNC:9525	-0.159808	0.287301	0.578048	183	PTV_only	linear
ANM_neoplasm_surgery_free	ZNF737	HGNC:32468	-0.0858414	0.154327	0.578054	626	PTV_and_damaging_missense	linear
ANM	ISCU	HGNC:29882	-0.207297	0.372681	0.578055	109	PTV_and_damaging_missense	linear
had_menopause_neoplasm_surgery_free	DGKQ	HGNC:2856	-0.0532087	0.0956604	0.578057	2080	PTV_and_damaging_missense	logistic
had_menopause	SCGB2B2	HGNC:27616	0.0940711	0.169125	0.578059	48	PTV_only	Cox
ANM	AMBN	HGNC:452	-0.181397	0.326123	0.57806	142	PTV_only	linear
ANM	SURF4	HGNC:11476	0.201501	0.36227	0.578064	115	PTV_and_damaging_missense	linear
ANM	PDZRN3	HGNC:17704	-0.337332	0.606489	0.578072	41	PTV_only	linear
had_menopause	RANBP17	HGNC:14428	0.045016	0.0809361	0.57808	260	PTV_only	Cox
had_menopause	PPP1R42	HGNC:33732	-0.0248594	0.044696	0.578082	759	PTV_and_damaging_missense	Cox
had_menopause	PHOX2B	HGNC:9143	0.441978	0.794657	0.578083	30	PTV_and_damaging_missense	logistic
had_menopause_neoplasm_surgery_free	TRAPPC12	HGNC:24284	-0.0700295	0.125912	0.57809	1159	PTV_and_damaging_missense	logistic
had_menopause	GMCL1	HGNC:23843	0.0695606	0.125075	0.578107	95	PTV_and_damaging_missense	Cox
had_menopause	SGSM2	HGNC:29026	-0.0655551	0.117873	0.578108	1308	PTV_and_damaging_missense	logistic
ANM	SLC6A3	HGNC:11049	0.188071	0.338168	0.578112	132	PTV_and_damaging_missense	linear
had_menopause_neoplasm_surgery_free	INA	HGNC:6057	-0.160578	0.288737	0.578115	16	PTV_only	Cox
had_menopause_neoplasm_surgery_free	C9	HGNC:1358	-0.0179147	0.0322132	0.578121	1475	PTV_and_damaging_missense	Cox
had_menopause	TEX264	HGNC:30247	-0.0712481	0.128116	0.578127	84	PTV_and_damaging_missense	Cox
ANM_neoplasm_surgery_free	TRIM17	HGNC:13430	-0.129573	0.232993	0.578128	273	PTV_and_damaging_missense	linear
had_menopause	PHF7	HGNC:18458	-0.124401	0.223695	0.578128	30	PTV_only	Cox
had_menopause	HLA-DMB	HGNC:4935	-0.377791	0.679334	0.578129	36	PTV_and_damaging_missense	logistic
had_menopause	PI3	HGNC:8947	0.102425	0.184187	0.578147	551	PTV_and_damaging_missense	logistic
had_menopause	WASHC2C	HGNC:23414	-0.0621452	0.111756	0.578156	1377	PTV_and_damaging_missense	logistic
had_menopause	LIPC	HGNC:6619	0.201583	0.362512	0.57816	152	PTV_only	logistic
had_menopause_neoplasm_surgery_free	ELAPOR1	HGNC:29618	-0.0858527	0.154397	0.578176	65	PTV_only	Cox
had_menopause	ARPC3	HGNC:706	-0.090737	0.163191	0.578198	719	PTV_and_damaging_missense	logistic
had_menopause_neoplasm_surgery_free	DLGAP4	HGNC:24476	-0.0898576	0.16161	0.578201	631	PTV_and_damaging_missense	logistic
ANM_neoplasm_surgery_free	CEACAM18	HGNC:31949	-0.0945024	0.169964	0.578203	515	PTV_and_damaging_missense	linear
ANM_neoplasm_surgery_free	GAS8	HGNC:4166	0.0645165	0.116034	0.578203	1118	PTV_and_damaging_missense	linear
ANM_neoplasm_surgery_free	SLAMF8	HGNC:21391	0.0788898	0.141888	0.578213	742	PTV_and_damaging_missense	linear
had_menopause_neoplasm_surgery_free	CCDC32	HGNC:28295	0.531625	0.956193	0.578224	19	PTV_only	logistic
ANM_neoplasm_surgery_free	NSUN6	HGNC:23529	0.135878	0.244393	0.578226	248	PTV_and_damaging_missense	linear
had_menopause_neoplasm_surgery_free	MAEL	HGNC:25929	-0.570371	1.02589	0.578227	17	PTV_only	logistic
had_menopause_neoplasm_surgery_free	GNL2	HGNC:29925	-0.106653	0.191834	0.578234	512	PTV_and_damaging_missense	logistic
ANM_neoplasm_surgery_free	PHF10	HGNC:18250	-0.410987	0.739231	0.578236	27	PTV_only	linear
had_menopause_neoplasm_surgery_free	ZC3H13	HGNC:20368	-0.0136613	0.0245725	0.578237	2600	PTV_and_damaging_missense	Cox
ANM	RAP1GAP2	HGNC:29176	-0.153574	0.276234	0.578244	198	PTV_and_damaging_missense	linear
had_menopause_neoplasm_surgery_free	DNTTIP2	HGNC:24013	-0.0292742	0.0526577	0.578256	551	PTV_and_damaging_missense	Cox
ANM	AEBP2	HGNC:24051	-0.263805	0.474525	0.578257	67	PTV_and_damaging_missense	linear
ANM	AHI1	HGNC:21575	0.0757463	0.136251	0.578258	821	PTV_and_damaging_missense	linear
had_menopause	LZTR1	HGNC:6742	0.148846	0.267759	0.578281	264	PTV_only	logistic
had_menopause	MTCL1	HGNC:29121	0.0718061	0.129173	0.578285	96	PTV_only	Cox
ANM	KRT222	HGNC:28695	-0.209743	0.37732	0.578298	106	PTV_and_damaging_missense	linear
had_menopause	ROPN1	HGNC:17692	0.0213374	0.0383864	0.578307	1044	PTV_and_damaging_missense	Cox
ANM_neoplasm_surgery_free	VPS13B	HGNC:2183	-0.0382725	0.0688527	0.578308	3294	PTV_and_damaging_missense	linear
had_menopause_neoplasm_surgery_free	GDPD4	HGNC:24849	0.088902	0.159938	0.57831	748	PTV_only	logistic
had_menopause	CNTD1	HGNC:26847	-0.0879141	0.158163	0.578316	59	PTV_and_damaging_missense	Cox
had_menopause_neoplasm_surgery_free	CA4	HGNC:1375	-0.1498	0.269516	0.57834	283	PTV_and_damaging_missense	logistic
ANM_neoplasm_surgery_free	TRMT44	HGNC:26653	0.173991	0.313047	0.578352	151	PTV_only	linear
had_menopause_neoplasm_surgery_free	CLK4	HGNC:13659	-0.0735975	0.132422	0.578361	1191	PTV_and_damaging_missense	logistic
had_menopause_neoplasm_surgery_free	CRABP1	HGNC:2338	-0.302305	0.543938	0.578368	60	PTV_and_damaging_missense	logistic
had_menopause_neoplasm_surgery_free	PEX7	HGNC:8860	-0.0579997	0.104359	0.578369	140	PTV_and_damaging_missense	Cox
had_menopause_neoplasm_surgery_free	DNAJC15	HGNC:20325	0.105065	0.189047	0.578376	48	PTV_and_damaging_missense	Cox
ANM_neoplasm_surgery_free	B4GALT4	HGNC:927	-0.148954	0.26803	0.578394	206	PTV_and_damaging_missense	linear
had_menopause_neoplasm_surgery_free	MYH13	HGNC:7571	-0.0496659	0.0893715	0.5784	2314	PTV_and_damaging_missense	logistic
had_menopause	ING3	HGNC:14587	-0.0749914	0.134944	0.578401	87	PTV_and_damaging_missense	Cox
ANM	CLCC1	HGNC:29675	0.182497	0.3284	0.578408	140	PTV_and_damaging_missense	linear
had_menopause	STK4	HGNC:11408	0.0625806	0.112614	0.578409	129	PTV_only	Cox
had_menopause_neoplasm_surgery_free	SLC39A4	HGNC:17129	-0.131923	0.237396	0.578411	318	PTV_and_damaging_missense	logistic
ANM	OGFOD1	HGNC:25585	0.155886	0.28052	0.578413	192	PTV_and_damaging_missense	linear
had_menopause	DZIP1	HGNC:20908	0.105859	0.190498	0.578418	482	PTV_and_damaging_missense	logistic
had_menopause	ST6GALNAC4	HGNC:17846	-0.528507	0.951084	0.578423	16	PTV_only	logistic
had_menopause_neoplasm_surgery_free	RBSN	HGNC:20759	-0.382986	0.689225	0.578432	43	PTV_only	logistic
had_menopause_neoplasm_surgery_free	IL17F	HGNC:16404	0.196486	0.353599	0.578434	16	PTV_only	Cox
had_menopause_neoplasm_surgery_free	GPX5	HGNC:4557	-0.409082	0.736197	0.578437	31	PTV_only	logistic
ANM	RTN1	HGNC:10467	0.136927	0.246423	0.578444	249	PTV_and_damaging_missense	linear
had_menopause	MARVELD3	HGNC:30525	0.151959	0.273478	0.578448	260	PTV_and_damaging_missense	logistic
had_menopause_neoplasm_surgery_free	KCNK6	HGNC:6281	-0.276713	0.49801	0.578459	80	PTV_only	logistic
had_menopause_neoplasm_surgery_free	WDR33	HGNC:25651	0.509825	0.917552	0.57846	16	PTV_only	logistic
ANM_neoplasm_surgery_free	VPS4B	HGNC:10895	0.231599	0.41683	0.578474	85	PTV_and_damaging_missense	linear
ANM	ANTXR1	HGNC:21014	-0.129598	0.233255	0.578482	278	PTV_and_damaging_missense	linear
had_menopause	VAT1L	HGNC:29315	0.496842	0.894258	0.57849	23	PTV_only	logistic
ANM	NRG3	HGNC:7999	-0.0823082	0.148146	0.578494	693	PTV_and_damaging_missense	linear
had_menopause	SV2A	HGNC:20566	0.493945	0.88907	0.578501	15	PTV_only	logistic
ANM_neoplasm_surgery_free	EPB41L5	HGNC:19819	-0.45496	0.818915	0.578511	22	PTV_only	linear
had_menopause_neoplasm_surgery_free	NDUFB10	HGNC:7696	-0.0499545	0.0899235	0.578537	188	PTV_and_damaging_missense	Cox
had_menopause_neoplasm_surgery_free	MDH1B	HGNC:17836	-0.125146	0.22528	0.578545	391	PTV_and_damaging_missense	logistic
had_menopause	COMMD3	HGNC:23332	-0.0802087	0.144389	0.57855	82	PTV_only	Cox
had_menopause	IFFO2	HGNC:27006	-0.141364	0.254481	0.578552	340	PTV_and_damaging_missense	logistic
ANM	INIP	HGNC:24994	-0.325288	0.585584	0.578559	44	PTV_and_damaging_missense	linear
ANM_neoplasm_surgery_free	C7orf31	HGNC:21722	-0.360708	0.649346	0.578559	35	PTV_only	linear
ANM	USP40	HGNC:20069	0.0705018	0.126931	0.578598	947	PTV_and_damaging_missense	linear
ANM_neoplasm_surgery_free	ADAMTS3	HGNC:219	-0.45493	0.819049	0.578598	22	PTV_only	linear
had_menopause_neoplasm_surgery_free	KLF17	HGNC:18830	0.0419336	0.0754973	0.578599	285	PTV_and_damaging_missense	Cox
had_menopause_neoplasm_surgery_free	BCO1	HGNC:13815	0.137572	0.247689	0.578606	322	PTV_and_damaging_missense	logistic
had_menopause	PRKD1	HGNC:9407	0.0845212	0.152178	0.578614	839	PTV_and_damaging_missense	logistic
had_menopause_neoplasm_surgery_free	ARHGEF1	HGNC:681	-0.0460285	0.0828743	0.57862	262	PTV_and_damaging_missense	Cox
ANM_neoplasm_surgery_free	EGR1	HGNC:3238	0.169378	0.304967	0.578626	159	PTV_and_damaging_missense	linear
ANM_neoplasm_surgery_free	RBBP6	HGNC:9889	0.50285	0.905425	0.57864	18	PTV_only	linear
ANM	ATAD3A	HGNC:25567	-0.0530261	0.0954814	0.578653	1690	PTV_and_damaging_missense	linear
had_menopause	TLN2	HGNC:15447	-0.357919	0.644492	0.578655	60	PTV_only	logistic
had_menopause_neoplasm_surgery_free	MICB	HGNC:7091	-0.120466	0.216925	0.578666	374	PTV_and_damaging_missense	logistic
ANM	FZD3	HGNC:4041	-0.650084	1.17061	0.578667	11	PTV_only	linear
ANM_neoplasm_surgery_free	ZSWIM2	HGNC:30990	-0.350721	0.631561	0.578676	37	PTV_only	linear
had_menopause_neoplasm_surgery_free	TAF12	HGNC:11545	-0.0667897	0.120273	0.578678	1207	PTV_and_damaging_missense	logistic
had_menopause	CLDN11	HGNC:8514	0.143403	0.258238	0.578681	28	PTV_and_damaging_missense	Cox
had_menopause	TIPIN	HGNC:30750	0.127421	0.229461	0.578685	26	PTV_only	Cox
had_menopause_neoplasm_surgery_free	FKBP14	HGNC:18625	-0.20506	0.369275	0.578686	154	PTV_only	logistic
ANM_neoplasm_surgery_free	CDK7	HGNC:1778	0.198256	0.357037	0.578705	116	PTV_and_damaging_missense	linear
ANM	KLHL36	HGNC:17844	-0.13392	0.241176	0.578706	260	PTV_and_damaging_missense	linear
ANM_neoplasm_surgery_free	CSAD	HGNC:18966	-0.0772539	0.139129	0.578713	772	PTV_and_damaging_missense	linear
ANM	ARHGEF16	HGNC:15515	-0.0468327	0.084344	0.578719	2179	PTV_and_damaging_missense	linear
had_menopause_neoplasm_surgery_free	KCTD1	HGNC:18249	0.311233	0.560531	0.578726	53	PTV_and_damaging_missense	logistic
had_menopause	HBZ	HGNC:4835	0.024761	0.044595	0.578729	776	PTV_only	Cox
had_menopause_neoplasm_surgery_free	LUC7L	HGNC:6723	-0.136473	0.245794	0.578735	296	PTV_and_damaging_missense	logistic
had_menopause	NDC1	HGNC:25525	-0.143447	0.258361	0.578743	22	PTV_only	Cox
had_menopause_neoplasm_surgery_free	C2orf42	HGNC:26056	0.14478	0.260764	0.578747	257	PTV_and_damaging_missense	logistic
had_menopause	EXD2	HGNC:20217	-0.0344957	0.0621311	0.578752	394	PTV_and_damaging_missense	Cox
ANM_neoplasm_surgery_free	LCN15	HGNC:33777	0.517199	0.931558	0.578762	17	PTV_only	linear
had_menopause	ATP6V1G2	HGNC:862	0.0867341	0.156225	0.578766	61	PTV_and_damaging_missense	Cox
had_menopause_neoplasm_surgery_free	CNNM1	HGNC:102	-0.113361	0.204186	0.578769	448	PTV_and_damaging_missense	logistic
had_menopause	BPTF	HGNC:3581	-0.381182	0.686624	0.578789	27	PTV_only	logistic
ANM	RCCD1	HGNC:30457	0.296145	0.533446	0.578791	53	PTV_only	linear
had_menopause_neoplasm_surgery_free	UBE2W	HGNC:25616	-0.441904	0.796029	0.578802	23	PTV_and_damaging_missense	logistic
had_menopause	NEDD1	HGNC:7723	-0.462052	0.832334	0.578807	23	PTV_only	logistic
had_menopause_neoplasm_surgery_free	MAPKAPK5	HGNC:6889	0.0650215	0.117129	0.578809	114	PTV_and_damaging_missense	Cox
had_menopause	MBOAT1	HGNC:21579	0.0785374	0.141489	0.57884	80	PTV_only	Cox
had_menopause_neoplasm_surgery_free	YIPF7	HGNC:26825	-0.6641	1.19642	0.578844	12	PTV_only	logistic
had_menopause_neoplasm_surgery_free	SHISA5	HGNC:30376	-0.0409907	0.0738478	0.578847	285	PTV_only	Cox
ANM	ARL6IP1	HGNC:697	0.231158	0.416449	0.578849	87	PTV_and_damaging_missense	linear
had_menopause	GPR158	HGNC:23689	-0.0828338	0.149235	0.578857	771	PTV_and_damaging_missense	logistic
ANM	MKLN1	HGNC:7109	-0.317806	0.572566	0.578858	46	PTV_and_damaging_missense	linear
ANM	GPX4	HGNC:4556	0.16546	0.298103	0.578866	170	PTV_and_damaging_missense	linear
had_menopause	CFTR	HGNC:1884	-0.0109325	0.0196976	0.578883	4033	PTV_and_damaging_missense	Cox
had_menopause_neoplasm_surgery_free	ZNF629	HGNC:29008	-0.104919	0.189038	0.578884	43	PTV_and_damaging_missense	Cox
had_menopause_neoplasm_surgery_free	PLK3	HGNC:2154	0.115765	0.208582	0.578889	37	PTV_only	Cox
had_menopause_neoplasm_surgery_free	COPZ1	HGNC:2243	0.0837117	0.150832	0.578895	67	PTV_and_damaging_missense	Cox
had_menopause_neoplasm_surgery_free	PMS1	HGNC:9121	-0.205541	0.370345	0.578895	124	PTV_only	logistic
ANM	MPPE1	HGNC:15988	-0.0707441	0.127468	0.578898	939	PTV_and_damaging_missense	linear
had_menopause	SPARCL1	HGNC:11220	0.0818589	0.147499	0.578909	77	PTV_only	Cox
had_menopause	KATNAL2	HGNC:25387	0.0536966	0.0967544	0.57891	157	PTV_only	Cox
ANM	SNTG2	HGNC:13741	0.192108	0.346156	0.578912	126	PTV_only	linear
had_menopause	EFTUD2	HGNC:30858	-0.178614	0.32185	0.578921	204	PTV_and_damaging_missense	logistic
had_menopause	CMTM2	HGNC:19173	0.134633	0.242604	0.578929	24	PTV_only	Cox
had_menopause_neoplasm_surgery_free	LAMA2	HGNC:6482	0.0164381	0.029621	0.578931	1764	PTV_and_damaging_missense	Cox
ANM	OTUD6B	HGNC:24281	-0.400125	0.721016	0.578933	29	PTV_only	linear
had_menopause_neoplasm_surgery_free	SPATA5L1	HGNC:28762	0.0300137	0.0540846	0.578936	536	PTV_and_damaging_missense	Cox
had_menopause_neoplasm_surgery_free	PRXL2C	HGNC:16881	-0.526579	0.948898	0.578937	38	PTV_only	logistic
ANM_neoplasm_surgery_free	ZNF462	HGNC:21684	0.0566253	0.102042	0.578949	1452	PTV_and_damaging_missense	linear
had_menopause_neoplasm_surgery_free	MPPE1	HGNC:15988	-0.115382	0.207926	0.578949	434	PTV_only	logistic
ANM	MUCL1	HGNC:30588	-0.575942	1.03788	0.578951	14	PTV_only	linear
had_menopause_neoplasm_surgery_free	GMNN	HGNC:17493	0.442243	0.796956	0.578953	34	PTV_and_damaging_missense	logistic
had_menopause	CAD	HGNC:1424	0.0409467	0.0737897	0.578955	3571	PTV_and_damaging_missense	logistic
had_menopause	SLC22A11	HGNC:18120	-0.0677217	0.122049	0.578981	1292	PTV_only	logistic
had_menopause_neoplasm_surgery_free	RDX	HGNC:9944	0.0859797	0.154954	0.578983	802	PTV_and_damaging_missense	logistic
ANM_neoplasm_surgery_free	CBLN2	HGNC:1544	0.34132	0.615134	0.578985	39	PTV_and_damaging_missense	linear
had_menopause_neoplasm_surgery_free	CORO1C	HGNC:2254	0.280486	0.505502	0.578986	85	PTV_only	logistic
had_menopause_neoplasm_surgery_free	ZNF750	HGNC:25843	0.151337	0.272756	0.579001	232	PTV_and_damaging_missense	logistic
had_menopause_neoplasm_surgery_free	FAM169A	HGNC:29138	0.564197	1.01686	0.579002	15	PTV_only	logistic
had_menopause_neoplasm_surgery_free	FOXRED2	HGNC:26264	-0.022639	0.040804	0.579015	964	PTV_and_damaging_missense	Cox
had_menopause	MPPE1	HGNC:15988	-0.0284781	0.0513284	0.579016	610	PTV_only	Cox
had_menopause_neoplasm_surgery_free	FBXL19	HGNC:25300	0.279563	0.503916	0.579044	87	PTV_and_damaging_missense	logistic
ANM	HOMER2	HGNC:17513	-0.0633519	0.114192	0.579045	1174	PTV_and_damaging_missense	linear
had_menopause	CERCAM	HGNC:23723	-0.0701454	0.12644	0.579051	1189	PTV_and_damaging_missense	logistic
had_menopause_neoplasm_surgery_free	CLEC2A	HGNC:24191	-0.342803	0.617959	0.579077	59	PTV_only	logistic
had_menopause_neoplasm_surgery_free	EIF2AK2	HGNC:9437	0.187399	0.33782	0.579079	164	PTV_and_damaging_missense	logistic
had_menopause_neoplasm_surgery_free	PKN3	HGNC:17999	0.33816	0.609599	0.579083	47	PTV_only	logistic
had_menopause_neoplasm_surgery_free	FCMR	HGNC:14315	0.257506	0.464207	0.579085	98	PTV_and_damaging_missense	logistic
had_menopause	MAP2K2	HGNC:6842	0.138792	0.250205	0.579092	20	PTV_only	Cox
had_menopause_neoplasm_surgery_free	SERPINA10	HGNC:15996	0.0158721	0.0286136	0.579096	1875	PTV_and_damaging_missense	Cox
had_menopause_neoplasm_surgery_free	MAP3K14	HGNC:6853	0.202777	0.365559	0.579096	138	PTV_and_damaging_missense	logistic
had_menopause	RPH3AL	HGNC:10296	-0.0177098	0.0319274	0.579108	1552	PTV_and_damaging_missense	Cox
had_menopause_neoplasm_surgery_free	ALMS1	HGNC:428	-0.0143723	0.0259111	0.579114	2386	PTV_and_damaging_missense	Cox
ANM	ADAMTS14	HGNC:14899	-0.0338589	0.0610421	0.579114	4289	PTV_and_damaging_missense	linear
had_menopause_neoplasm_surgery_free	NEMF	HGNC:10663	-0.299949	0.540762	0.579115	69	PTV_only	logistic
had_menopause_neoplasm_surgery_free	NKTR	HGNC:7833	0.260226	0.469148	0.579116	50	PTV_only	logistic
had_menopause_neoplasm_surgery_free	NAA30	HGNC:19844	0.397596	0.716829	0.579127	28	PTV_and_damaging_missense	logistic
ANM_neoplasm_surgery_free	TPPP	HGNC:24164	-0.272909	0.49203	0.57913	61	PTV_and_damaging_missense	linear
had_menopause	WWC2	HGNC:24148	0.0137381	0.0247688	0.579133	2592	PTV_and_damaging_missense	Cox
ANM	KRTCAP2	HGNC:28942	0.285303	0.514421	0.579163	57	PTV_and_damaging_missense	linear
ANM_neoplasm_surgery_free	ANTXR2	HGNC:21732	0.176496	0.318235	0.579163	146	PTV_and_damaging_missense	linear
ANM_neoplasm_surgery_free	CDK5RAP2	HGNC:18672	0.0639475	0.115304	0.579172	1134	PTV_and_damaging_missense	linear
ANM_neoplasm_surgery_free	HTR3B	HGNC:5298	0.182177	0.328489	0.579176	137	PTV_and_damaging_missense	linear
had_menopause_neoplasm_surgery_free	SPDL1	HGNC:26010	-0.0245472	0.0442645	0.579197	804	PTV_and_damaging_missense	Cox
ANM	GULP1	HGNC:18649	0.680819	1.22768	0.579198	10	PTV_only	linear
had_menopause_neoplasm_surgery_free	EPN3	HGNC:18235	0.0535841	0.0966278	0.579209	1920	PTV_and_damaging_missense	logistic
had_menopause_neoplasm_surgery_free	HK1	HGNC:4922	0.386618	0.697186	0.579209	27	PTV_only	logistic
had_menopause_neoplasm_surgery_free	ALKBH8	HGNC:25189	0.0139677	0.0251882	0.579214	2464	PTV_and_damaging_missense	Cox
had_menopause_neoplasm_surgery_free	SEPTIN5	HGNC:9164	0.0534336	0.0963599	0.579222	165	PTV_and_damaging_missense	Cox
had_menopause_neoplasm_surgery_free	ALKBH2	HGNC:32487	0.169243	0.305213	0.579231	163	PTV_and_damaging_missense	logistic
ANM_neoplasm_surgery_free	PHRF1	HGNC:24351	-0.0699399	0.126131	0.579238	942	PTV_and_damaging_missense	linear
had_menopause_neoplasm_surgery_free	RAB28	HGNC:9768	0.160105	0.288742	0.579241	14	PTV_only	Cox
ANM	LTC4S	HGNC:6719	-0.0958232	0.172818	0.579255	508	PTV_only	linear
ANM	C8orf76	HGNC:25924	0.210221	0.37914	0.57926	105	PTV_and_damaging_missense	linear
had_menopause_neoplasm_surgery_free	GAB2	HGNC:14458	0.0250557	0.045189	0.579261	775	PTV_and_damaging_missense	Cox
had_menopause_neoplasm_surgery_free	C6orf118	HGNC:21233	0.468272	0.844551	0.579262	29	PTV_only	logistic
had_menopause_neoplasm_surgery_free	ATXN7L2	HGNC:28713	-0.137138	0.247338	0.579266	279	PTV_and_damaging_missense	logistic
had_menopause	COL6A2	HGNC:2212	0.264741	0.477493	0.579279	75	PTV_only	logistic
ANM	KRT82	HGNC:6459	-0.041923	0.0756133	0.57928	2732	PTV_and_damaging_missense	linear
ANM	TSPAN33	HGNC:28743	0.177689	0.320491	0.579287	147	PTV_and_damaging_missense	linear
had_menopause	PPP1R37	HGNC:27607	0.17534	0.31626	0.579294	18	PTV_only	Cox
had_menopause_neoplasm_surgery_free	TPRA1	HGNC:30413	0.0403973	0.072865	0.579296	283	PTV_and_damaging_missense	Cox
had_menopause_neoplasm_surgery_free	FAM153B	HGNC:27323	-0.175052	0.315744	0.579297	186	PTV_only	logistic
had_menopause	CRMP1	HGNC:2365	0.125415	0.226214	0.579299	401	PTV_and_damaging_missense	logistic
had_menopause	SLC16A11	HGNC:23093	-0.110757	0.199776	0.5793	522	PTV_and_damaging_missense	logistic
had_menopause_neoplasm_surgery_free	ARL6IP6	HGNC:24048	-0.363738	0.656125	0.579324	48	PTV_and_damaging_missense	logistic
had_menopause	KCNK16	HGNC:14464	0.0467449	0.0843219	0.579331	204	PTV_only	Cox
had_menopause_neoplasm_surgery_free	MMP17	HGNC:7163	-0.110908	0.200066	0.579332	41	PTV_only	Cox
had_menopause_neoplasm_surgery_free	DDIAS	HGNC:26351	-0.286118	0.516139	0.579344	67	PTV_only	logistic
had_menopause_neoplasm_surgery_free	TUBG1	HGNC:12417	0.184922	0.333591	0.579347	15	PTV_only	Cox
had_menopause	DOK3	HGNC:24583	-0.0760246	0.137146	0.579351	932	PTV_and_damaging_missense	logistic
ANM_neoplasm_surgery_free	ACP2	HGNC:123	-0.569034	1.02655	0.579364	14	PTV_only	linear
ANM	ITGA7	HGNC:6143	0.120556	0.217487	0.579367	320	PTV_only	linear
had_menopause	ASAH2	HGNC:18860	-0.0520497	0.0939082	0.5794	2093	PTV_only	logistic
had_menopause	KLK10	HGNC:6358	-0.184769	0.333363	0.579402	15	PTV_only	Cox
had_menopause_neoplasm_surgery_free	SLC6A2	HGNC:11048	0.822745	1.48449	0.579422	11	PTV_only	logistic
had_menopause_neoplasm_surgery_free	NDRG1	HGNC:7679	0.0474136	0.085552	0.579437	212	PTV_and_damaging_missense	Cox
had_menopause_neoplasm_surgery_free	ZNF385C	HGNC:33722	0.41054	0.740778	0.579441	27	PTV_only	logistic
had_menopause	BAIAP2	HGNC:947	0.0358318	0.0646556	0.579446	368	PTV_and_damaging_missense	Cox
ANM	C2orf92	HGNC:49272	-0.469571	0.847324	0.579456	21	PTV_only	linear
had_menopause	SH3D19	HGNC:30418	0.338109	0.610114	0.579459	60	PTV_only	logistic
had_menopause_neoplasm_surgery_free	SPA17	HGNC:11210	0.234829	0.423747	0.579461	71	PTV_and_damaging_missense	logistic
ANM_neoplasm_surgery_free	NUTM1	HGNC:29919	0.0590466	0.106549	0.579461	1329	PTV_and_damaging_missense	linear
had_menopause	RRM2B	HGNC:17296	-0.0175913	0.0317435	0.579463	1512	PTV_and_damaging_missense	Cox
had_menopause	NODAL	HGNC:7865	-0.123254	0.222418	0.579474	419	PTV_and_damaging_missense	logistic
ANM_neoplasm_surgery_free	TK1	HGNC:11830	-0.241127	0.435126	0.579476	78	PTV_and_damaging_missense	linear
had_menopause_neoplasm_surgery_free	PRLH	HGNC:17945	0.0979987	0.176845	0.579477	54	PTV_and_damaging_missense	Cox
ANM	HOOK1	HGNC:19884	-0.340276	0.614057	0.579482	40	PTV_only	linear
had_menopause_neoplasm_surgery_free	PPP1R7	HGNC:9295	0.208348	0.375983	0.579483	114	PTV_and_damaging_missense	logistic
ANM_neoplasm_surgery_free	APOH	HGNC:616	0.395249	0.713279	0.579492	29	PTV_only	linear
had_menopause	CCDC93	HGNC:25611	-0.0226683	0.0409092	0.579502	916	PTV_and_damaging_missense	Cox
had_menopause_neoplasm_surgery_free	STRADB	HGNC:13205	-0.214462	0.387043	0.579508	134	PTV_and_damaging_missense	logistic
ANM_neoplasm_surgery_free	GEMIN6	HGNC:20044	0.307269	0.554553	0.579524	48	PTV_and_damaging_missense	linear
ANM	IST1	HGNC:28977	0.233555	0.421517	0.579524	85	PTV_only	linear
had_menopause	NSD2	HGNC:12766	-0.0264066	0.047659	0.579529	659	PTV_and_damaging_missense	Cox
had_menopause	AP1AR	HGNC:28808	0.536007	0.967419	0.579538	20	PTV_only	logistic
ANM	CAP1	HGNC:20040	0.206162	0.372098	0.579543	109	PTV_and_damaging_missense	linear
had_menopause	IRS1	HGNC:6125	-0.102913	0.185746	0.579545	42	PTV_only	Cox
had_menopause	JAG1	HGNC:6188	-0.0199495	0.0360076	0.579554	1200	PTV_and_damaging_missense	Cox
had_menopause_neoplasm_surgery_free	ARFIP2	HGNC:17160	0.210429	0.379819	0.579562	117	PTV_and_damaging_missense	logistic
had_menopause	CCDC144A	HGNC:29072	-0.0699613	0.126282	0.579573	1136	PTV_and_damaging_missense	logistic
had_menopause_neoplasm_surgery_free	C5	HGNC:1331	-0.254143	0.458738	0.579576	101	PTV_only	logistic
ANM	GRM1	HGNC:4593	-0.157479	0.284262	0.579584	187	PTV_and_damaging_missense	linear
ANM_neoplasm_surgery_free	WDR38	HGNC:23745	-0.409553	0.739286	0.579591	27	PTV_only	linear
had_menopause_neoplasm_surgery_free	LAIR1	HGNC:6477	-0.237106	0.428005	0.579592	86	PTV_only	logistic
had_menopause	CWF19L1	HGNC:25613	0.0826108	0.149125	0.579599	70	PTV_only	Cox
had_menopause_neoplasm_surgery_free	EXOSC10	HGNC:9138	-0.0364464	0.065793	0.57961	370	PTV_and_damaging_missense	Cox
ANM_neoplasm_surgery_free	SEC63	HGNC:21082	0.268157	0.484093	0.579623	63	PTV_only	linear
had_menopause_neoplasm_surgery_free	SLC45A1	HGNC:17939	-0.0397486	0.0717578	0.579629	319	PTV_and_damaging_missense	Cox
had_menopause	PGR	HGNC:8910	-0.0384682	0.069447	0.579633	332	PTV_and_damaging_missense	Cox
had_menopause_neoplasm_surgery_free	CCR6	HGNC:1607	0.272027	0.491106	0.579643	93	PTV_and_damaging_missense	logistic
had_menopause_neoplasm_surgery_free	ADH1B	HGNC:250	0.0698532	0.12611	0.579643	95	PTV_and_damaging_missense	Cox
had_menopause	ZNF541	HGNC:25294	-0.633771	1.14419	0.579646	17	PTV_only	logistic
ANM_neoplasm_surgery_free	UPK2	HGNC:12579	-0.110485	0.199467	0.579647	373	PTV_and_damaging_missense	linear
had_menopause_neoplasm_surgery_free	DTX1	HGNC:3060	-0.0379427	0.0685014	0.57965	319	PTV_and_damaging_missense	Cox
had_menopause	ODF1	HGNC:8113	0.0182544	0.0329565	0.57965	1447	PTV_and_damaging_missense	Cox
had_menopause_neoplasm_surgery_free	RRP7A	HGNC:24286	0.0243305	0.0439262	0.579651	806	PTV_and_damaging_missense	Cox
had_menopause_neoplasm_surgery_free	MYCBP2	HGNC:23386	0.0166841	0.0301217	0.579655	1802	PTV_and_damaging_missense	Cox
ANM_neoplasm_surgery_free	PCK2	HGNC:8725	0.0486187	0.0877769	0.579657	1980	PTV_and_damaging_missense	linear
had_menopause	IL18BP	HGNC:5987	0.0289282	0.0522282	0.579661	573	PTV_and_damaging_missense	Cox
had_menopause_neoplasm_surgery_free	DUOXA1	HGNC:26507	0.0958281	0.173019	0.579675	578	PTV_and_damaging_missense	logistic
ANM_neoplasm_surgery_free	ADAM33	HGNC:15478	-0.0519868	0.093864	0.579682	1724	PTV_and_damaging_missense	linear
ANM_neoplasm_surgery_free	CHCHD2	HGNC:21645	-0.515974	0.931651	0.579699	17	PTV_only	linear
ANM	PLCB3	HGNC:9056	0.0776953	0.140291	0.579707	784	PTV_and_damaging_missense	linear
had_menopause_neoplasm_surgery_free	CARD16	HGNC:33701	-0.0559966	0.101112	0.57971	143	PTV_and_damaging_missense	Cox
ANM_neoplasm_surgery_free	MYO7B	HGNC:7607	-0.0395286	0.0713773	0.579719	3050	PTV_and_damaging_missense	linear
had_menopause_neoplasm_surgery_free	LRP10	HGNC:14553	-0.184641	0.333415	0.579724	20	PTV_only	Cox
had_menopause	GKN2	HGNC:24588	0.386316	0.697619	0.579741	32	PTV_only	logistic
had_menopause	POLR2J3	HGNC:33853	0.0936401	0.169104	0.579754	49	PTV_only	Cox
had_menopause_neoplasm_surgery_free	NUGGC	HGNC:33550	-0.110717	0.199943	0.579755	396	PTV_and_damaging_missense	logistic
had_menopause	RBM42	HGNC:28117	-0.129449	0.233772	0.579756	321	PTV_and_damaging_missense	logistic
had_menopause_neoplasm_surgery_free	TG	HGNC:11764	-0.0387822	0.0700387	0.579767	4075	PTV_and_damaging_missense	logistic
had_menopause_neoplasm_surgery_free	PLEKHA8	HGNC:30037	-0.597696	1.07946	0.579783	17	PTV_only	logistic
ANM_neoplasm_surgery_free	HLA-DRA	HGNC:4947	0.515805	0.931562	0.579787	17	PTV_and_damaging_missense	linear
had_menopause_neoplasm_surgery_free	SECISBP2	HGNC:30972	0.0882424	0.159371	0.579789	730	PTV_and_damaging_missense	logistic
had_menopause_neoplasm_surgery_free	TIMMDC1	HGNC:1321	0.184203	0.332682	0.57979	197	PTV_and_damaging_missense	logistic
had_menopause	SRARP	HGNC:28339	-0.0335192	0.0605382	0.579793	393	PTV_and_damaging_missense	Cox
had_menopause_neoplasm_surgery_free	ZNF7	HGNC:13139	0.0584263	0.105523	0.579796	152	PTV_and_damaging_missense	Cox
ANM_neoplasm_surgery_free	AGBL2	HGNC:26296	0.2724	0.49199	0.579807	61	PTV_only	linear
ANM_neoplasm_surgery_free	ZFYVE26	HGNC:20761	-0.0528578	0.0954691	0.579811	1687	PTV_and_damaging_missense	linear
ANM_neoplasm_surgery_free	ABCB9	HGNC:50	0.0817883	0.147723	0.579814	685	PTV_and_damaging_missense	linear
had_menopause	CBL	HGNC:1541	-0.0697878	0.126051	0.57982	96	PTV_only	Cox
had_menopause	DOCK2	HGNC:2988	0.02277	0.0411274	0.579822	912	PTV_and_damaging_missense	Cox
ANM	ARSA	HGNC:713	-0.145122	0.262126	0.579832	220	PTV_only	linear
had_menopause_neoplasm_surgery_free	NAGK	HGNC:17174	0.107078	0.193414	0.579839	465	PTV_and_damaging_missense	logistic
had_menopause_neoplasm_surgery_free	GOLGA6A	HGNC:13567	0.0669555	0.120946	0.579854	1285	PTV_and_damaging_missense	logistic
ANM_neoplasm_surgery_free	DMRTB1	HGNC:13913	-0.133175	0.240563	0.579858	256	PTV_and_damaging_missense	linear
ANM	ST6GALNAC2	HGNC:10867	0.0739033	0.133503	0.579874	855	PTV_and_damaging_missense	linear
had_menopause_neoplasm_surgery_free	VCL	HGNC:12665	0.019269	0.0348087	0.579875	1260	PTV_and_damaging_missense	Cox
had_menopause_neoplasm_surgery_free	GINM1	HGNC:21074	0.0551467	0.0996208	0.579876	150	PTV_and_damaging_missense	Cox
ANM	TPM4	HGNC:12013	-0.0926701	0.167409	0.579885	542	PTV_and_damaging_missense	linear
had_menopause	MRPS6	HGNC:14051	0.271956	0.491293	0.579886	55	PTV_and_damaging_missense	logistic
had_menopause	CDO1	HGNC:1795	0.0283968	0.0513002	0.579892	571	PTV_and_damaging_missense	Cox
had_menopause_neoplasm_surgery_free	ADGRL3	HGNC:20974	-0.147988	0.267349	0.579894	27	PTV_only	Cox
had_menopause	KIF13B	HGNC:14405	-0.0548063	0.0990122	0.5799	1986	PTV_and_damaging_missense	logistic
ANM	RASSF6	HGNC:20796	-0.213956	0.386529	0.579901	101	PTV_only	linear
ANM	BMS1	HGNC:23505	0.429838	0.776545	0.579905	25	PTV_only	linear
had_menopause	LRPPRC	HGNC:15714	0.0241275	0.04359	0.579914	846	PTV_and_damaging_missense	Cox
had_menopause	CELF2	HGNC:2550	0.0643865	0.116325	0.579917	116	PTV_and_damaging_missense	Cox
ANM	POLA2	HGNC:30073	-0.348671	0.629936	0.579922	38	PTV_only	linear
had_menopause_neoplasm_surgery_free	SLC17A2	HGNC:10930	0.0783395	0.141536	0.579924	61	PTV_only	Cox
had_menopause	SCARA3	HGNC:19000	-0.153529	0.277389	0.579936	28	PTV_only	Cox
ANM_neoplasm_surgery_free	KIF14	HGNC:19181	0.272288	0.491957	0.579937	61	PTV_only	linear
ANM	CSNK2B	HGNC:2460	-0.537237	0.970679	0.579946	16	PTV_and_damaging_missense	linear
had_menopause	ENPP3	HGNC:3358	-0.0698031	0.126125	0.579958	1134	PTV_and_damaging_missense	logistic
had_menopause_neoplasm_surgery_free	RC3H1	HGNC:29434	-0.387924	0.700946	0.57997	50	PTV_only	logistic
had_menopause	ARFGEF3	HGNC:21213	-0.0954955	0.172559	0.579983	627	PTV_and_damaging_missense	logistic
had_menopause	RECQL	HGNC:9948	0.22146	0.400178	0.579987	137	PTV_only	logistic
had_menopause_neoplasm_surgery_free	PARL	HGNC:18253	-0.0619299	0.111908	0.579988	130	PTV_and_damaging_missense	Cox
ANM_neoplasm_surgery_free	GDAP2	HGNC:18010	-0.161346	0.291558	0.579997	174	PTV_and_damaging_missense	linear
had_menopause_neoplasm_surgery_free	GIPC2	HGNC:18177	-0.179342	0.324087	0.580006	154	PTV_and_damaging_missense	logistic
had_menopause	FAAP100	HGNC:26171	0.0183663	0.0331897	0.580009	1418	PTV_and_damaging_missense	Cox
ANM_neoplasm_surgery_free	FANCG	HGNC:3588	-0.191823	0.346646	0.580013	123	PTV_and_damaging_missense	linear
had_menopause	NLGN2	HGNC:14290	-0.041183	0.0744237	0.580018	275	PTV_and_damaging_missense	Cox
ANM	MTG1	HGNC:32159	-0.0724998	0.13102	0.580026	888	PTV_and_damaging_missense	linear
had_menopause_neoplasm_surgery_free	PHTF1	HGNC:8939	-0.0516602	0.09336	0.580028	177	PTV_only	Cox
had_menopause	PINLYP	HGNC:44206	-0.0468344	0.0846394	0.580031	233	PTV_and_damaging_missense	Cox
had_menopause	SPSB3	HGNC:30629	0.0550838	0.0995491	0.580036	1967	PTV_and_damaging_missense	logistic
had_menopause_neoplasm_surgery_free	UNC5CL	HGNC:21203	0.227228	0.41066	0.580041	112	PTV_only	logistic
had_menopause	ATP10D	HGNC:13549	0.0507694	0.0917553	0.580049	193	PTV_only	Cox
had_menopause_neoplasm_surgery_free	VSX2	HGNC:1975	-0.184462	0.333386	0.580058	17	PTV_only	Cox
had_menopause_neoplasm_surgery_free	C12orf40	HGNC:26846	-0.10134	0.183161	0.580069	579	PTV_and_damaging_missense	logistic
had_menopause_neoplasm_surgery_free	CAMK1	HGNC:1459	-0.0447912	0.0809567	0.580076	229	PTV_and_damaging_missense	Cox
ANM	KAT14	HGNC:15904	-0.264498	0.478066	0.580082	66	PTV_only	linear
had_menopause	KIAA1109	HGNC:26953	-0.0511554	0.0924621	0.580087	2260	PTV_and_damaging_missense	logistic
had_menopause_neoplasm_surgery_free	DYNLT4	HGNC:32315	0.0291739	0.0527331	0.580101	577	PTV_and_damaging_missense	Cox
had_menopause	RSBN1	HGNC:25642	0.23793	0.430069	0.580101	103	PTV_only	logistic
ANM	BOLA3	HGNC:24415	0.251495	0.454594	0.580108	73	PTV_and_damaging_missense	linear
ANM_neoplasm_surgery_free	FGA	HGNC:3661	0.239176	0.432335	0.580115	79	PTV_only	linear
ANM_neoplasm_surgery_free	WIPI1	HGNC:25471	-0.189464	0.342483	0.580124	126	PTV_and_damaging_missense	linear
had_menopause_neoplasm_surgery_free	ZNF646	HGNC:29004	0.0724057	0.130887	0.580132	1057	PTV_and_damaging_missense	logistic
had_menopause	ELL3	HGNC:23113	-0.0556383	0.100578	0.580135	142	PTV_and_damaging_missense	Cox
had_menopause_neoplasm_surgery_free	CREM	HGNC:2352	0.0505587	0.0913986	0.580149	208	PTV_and_damaging_missense	Cox
had_menopause_neoplasm_surgery_free	CHST9	HGNC:19898	0.0284787	0.0514832	0.58015	563	PTV_and_damaging_missense	Cox
had_menopause	PRR14L	HGNC:28738	0.38204	0.690644	0.580151	61	PTV_only	logistic
had_menopause	HMGXB3	HGNC:28982	0.12073	0.218255	0.580154	34	PTV_only	Cox
ANM	POGK	HGNC:18800	0.468628	0.847247	0.580184	21	PTV_and_damaging_missense	linear
ANM_neoplasm_surgery_free	C1QTNF9	HGNC:28732	-0.567765	1.02649	0.580189	14	PTV_only	linear
had_menopause_neoplasm_surgery_free	URM1	HGNC:28378	-0.0553739	0.100116	0.580195	142	PTV_and_damaging_missense	Cox
had_menopause_neoplasm_surgery_free	TRIM66	HGNC:29005	-0.0183434	0.0331648	0.580196	1437	PTV_and_damaging_missense	Cox
had_menopause_neoplasm_surgery_free	LRRC19	HGNC:23379	-0.132057	0.238759	0.580197	296	PTV_only	logistic
ANM_neoplasm_surgery_free	POLR1G	HGNC:24219	-0.0968516	0.175108	0.580199	485	PTV_and_damaging_missense	linear
had_menopause	SMYD3	HGNC:15513	-0.0449164	0.0812102	0.580203	240	PTV_and_damaging_missense	Cox
had_menopause	TGFBR2	HGNC:11773	-0.159689	0.288723	0.580204	21	PTV_only	Cox
had_menopause	HSPA12B	HGNC:16193	0.0923367	0.16695	0.580209	687	PTV_and_damaging_missense	logistic
ANM_neoplasm_surgery_free	RAD51C	HGNC:9820	-0.500746	0.905373	0.580209	18	PTV_only	linear
ANM_neoplasm_surgery_free	FMN2	HGNC:14074	-0.0460027	0.0831765	0.580215	2214	PTV_and_damaging_missense	linear
had_menopause	RPL3	HGNC:10332	-0.314572	0.568779	0.580218	47	PTV_only	logistic
ANM	KDM1B	HGNC:21577	0.148719	0.268911	0.580237	209	PTV_and_damaging_missense	linear
had_menopause	ABCC5	HGNC:56	-0.0793267	0.143438	0.580238	929	PTV_and_damaging_missense	logistic
had_menopause	VPS33B	HGNC:12712	0.0935091	0.169083	0.580238	52	PTV_only	Cox
had_menopause_neoplasm_surgery_free	SLC47A2	HGNC:26439	-0.132424	0.239451	0.580242	304	PTV_and_damaging_missense	logistic
ANM_neoplasm_surgery_free	IGSF10	HGNC:26384	0.0365821	0.066151	0.580259	3585	PTV_and_damaging_missense	linear
had_menopause	ZCCHC10	HGNC:25954	-0.286329	0.517783	0.58027	74	PTV_and_damaging_missense	logistic
ANM_neoplasm_surgery_free	SMPD1	HGNC:11120	-0.0488662	0.0883676	0.580274	1956	PTV_and_damaging_missense	linear
had_menopause_neoplasm_surgery_free	BTNL9	HGNC:24176	0.121528	0.219775	0.580286	392	PTV_and_damaging_missense	logistic
had_menopause	GOLGB1	HGNC:4429	0.0161491	0.0292067	0.580316	1857	PTV_and_damaging_missense	Cox
had_menopause	PPP1R3E	HGNC:14943	-0.468959	0.848149	0.580318	34	PTV_only	logistic
had_menopause	TRMT11	HGNC:21080	0.0391522	0.0708116	0.580327	314	PTV_and_damaging_missense	Cox
ANM	MAP3K19	HGNC:26249	-0.0746534	0.13502	0.580329	836	PTV_and_damaging_missense	linear
had_menopause_neoplasm_surgery_free	GTF2IRD2B	HGNC:33125	-0.269195	0.486892	0.580343	91	PTV_and_damaging_missense	logistic
had_menopause	NOXO1	HGNC:19404	0.119241	0.215675	0.580348	423	PTV_and_damaging_missense	logistic
had_menopause_neoplasm_surgery_free	PTK7	HGNC:9618	-0.0405295	0.0733072	0.580351	303	PTV_and_damaging_missense	Cox
had_menopause	AVEN	HGNC:13509	0.248588	0.449638	0.580358	88	PTV_only	logistic
ANM	AGER	HGNC:320	-0.0806599	0.145896	0.580362	715	PTV_only	linear
ANM	ZNF142	HGNC:12927	0.0403496	0.0729839	0.580364	2941	PTV_and_damaging_missense	linear
had_menopause_neoplasm_surgery_free	RBM24	HGNC:21539	-0.0603971	0.109247	0.580365	128	PTV_and_damaging_missense	Cox
had_menopause_neoplasm_surgery_free	PTCRA	HGNC:21290	0.0231406	0.041858	0.580375	893	PTV_and_damaging_missense	Cox
ANM	ALPK1	HGNC:20917	-0.0424899	0.0768604	0.580388	2643	PTV_and_damaging_missense	linear
had_menopause_neoplasm_surgery_free	SRPK2	HGNC:11306	-0.459309	0.830851	0.580389	23	PTV_only	logistic
had_menopause_neoplasm_surgery_free	PTGES3	HGNC:16049	0.441049	0.797829	0.580392	40	PTV_and_damaging_missense	logistic
had_menopause	ADGRF2	HGNC:18991	-0.22276	0.402965	0.580398	111	PTV_only	logistic
had_menopause	BSX	HGNC:20450	-0.0450387	0.0814734	0.580398	230	PTV_and_damaging_missense	Cox
had_menopause	ITFG2	HGNC:30879	-0.138228	0.250054	0.580403	27	PTV_only	Cox
had_menopause	DNAJC5B	HGNC:24138	0.177883	0.321792	0.580407	182	PTV_and_damaging_missense	logistic
had_menopause	CEACAM21	HGNC:28834	-0.188963	0.341847	0.58042	195	PTV_and_damaging_missense	logistic
had_menopause_neoplasm_surgery_free	TRAFD1	HGNC:24808	-0.123632	0.223662	0.580427	27	PTV_only	Cox
ANM_neoplasm_surgery_free	HACL1	HGNC:17856	0.0634484	0.114784	0.580429	1142	PTV_and_damaging_missense	linear
had_menopause_neoplasm_surgery_free	PYGO2	HGNC:30257	-0.0934879	0.16913	0.58043	54	PTV_and_damaging_missense	Cox
had_menopause_neoplasm_surgery_free	KRR1	HGNC:5176	0.0603618	0.109206	0.580446	128	PTV_and_damaging_missense	Cox
had_menopause_neoplasm_surgery_free	CDS1	HGNC:1800	-0.433733	0.784762	0.580473	26	PTV_only	logistic
had_menopause_neoplasm_surgery_free	WSB2	HGNC:19222	-0.0752661	0.136181	0.580476	92	PTV_and_damaging_missense	Cox
ANM	CNTN1	HGNC:2171	0.520483	0.941744	0.580484	17	PTV_only	linear
ANM_neoplasm_surgery_free	TMEM116	HGNC:25084	-0.364138	0.658866	0.580489	34	PTV_only	linear
had_menopause	SESN2	HGNC:20746	0.110577	0.200079	0.580491	48	PTV_only	Cox
had_menopause_neoplasm_surgery_free	PIK3R2	HGNC:8980	-0.141304	0.255682	0.580498	264	PTV_and_damaging_missense	logistic
ANM	FAM221B	HGNC:30762	0.153449	0.277664	0.58051	196	PTV_and_damaging_missense	linear
had_menopause_neoplasm_surgery_free	TPSG1	HGNC:14134	0.1647	0.29803	0.580518	227	PTV_and_damaging_missense	logistic
had_menopause	UFM1	HGNC:20597	-0.0642779	0.116315	0.580523	127	PTV_and_damaging_missense	Cox
had_menopause	ERMARD	HGNC:21056	-0.0457149	0.082725	0.580529	2769	PTV_and_damaging_missense	logistic
had_menopause	BTBD16	HGNC:26340	-0.0675548	0.122246	0.580529	99	PTV_only	Cox
had_menopause_neoplasm_surgery_free	POGLUT2	HGNC:19350	0.140663	0.254544	0.580532	306	PTV_and_damaging_missense	logistic
ANM_neoplasm_surgery_free	IL1RAP	HGNC:5995	-0.671086	1.21449	0.580562	10	PTV_only	linear
had_menopause	ERCC8	HGNC:3439	0.0896773	0.162296	0.580569	55	PTV_only	Cox
had_menopause	DUOX2	HGNC:13273	0.0339368	0.0614224	0.580595	5303	PTV_and_damaging_missense	logistic
had_menopause_neoplasm_surgery_free	DGKZ	HGNC:2857	-0.277734	0.502678	0.5806	96	PTV_only	logistic
ANM	SWSAP1	HGNC:26638	0.294757	0.533485	0.5806	53	PTV_and_damaging_missense	linear
had_menopause	NAGK	HGNC:17174	-0.0814893	0.147493	0.580608	78	PTV_only	Cox
had_menopause_neoplasm_surgery_free	DHRS2	HGNC:18349	0.293585	0.531394	0.580619	90	PTV_only	logistic
had_menopause_neoplasm_surgery_free	LGALSL	HGNC:25012	0.12357	0.223665	0.58062	30	PTV_and_damaging_missense	Cox
had_menopause	CAMK4	HGNC:1464	0.0333773	0.0604152	0.58063	400	PTV_and_damaging_missense	Cox
ANM_neoplasm_surgery_free	DIP2C	HGNC:29150	0.433181	0.784088	0.580633	24	PTV_only	linear
had_menopause	ANO4	HGNC:23837	-0.334139	0.604824	0.580636	39	PTV_only	logistic
had_menopause_neoplasm_surgery_free	B4GALT2	HGNC:925	-0.0518054	0.0937776	0.580655	175	PTV_and_damaging_missense	Cox
had_menopause	TOM1L2	HGNC:11984	0.155262	0.281054	0.580656	232	PTV_and_damaging_missense	logistic
had_menopause	APTX	HGNC:15984	0.231369	0.418825	0.580657	110	PTV_only	logistic
had_menopause	OCM2	HGNC:34396	-0.106337	0.192496	0.580666	38	PTV_and_damaging_missense	Cox
had_menopause_neoplasm_surgery_free	ALKBH1	HGNC:17911	0.1361	0.246379	0.580672	265	PTV_and_damaging_missense	logistic
had_menopause_neoplasm_surgery_free	RARG	HGNC:9866	-0.2835	0.513224	0.580681	65	PTV_only	logistic
had_menopause_neoplasm_surgery_free	FAM161B	HGNC:19854	0.29535	0.534701	0.580699	103	PTV_only	logistic
had_menopause_neoplasm_surgery_free	IGFLR1	HGNC:23620	0.0229564	0.0415604	0.580699	882	PTV_and_damaging_missense	Cox
had_menopause	MRFAP1L1	HGNC:28796	0.0836364	0.151416	0.580699	853	PTV_and_damaging_missense	logistic
had_menopause_neoplasm_surgery_free	DAD1	HGNC:2664	-0.321975	0.582908	0.580702	55	PTV_and_damaging_missense	logistic
had_menopause	HOATZ	HGNC:25061	-0.195396	0.353751	0.580707	17	PTV_only	Cox
ANM_neoplasm_surgery_free	CIP2A	HGNC:29302	0.281132	0.508975	0.580712	57	PTV_only	linear
had_menopause_neoplasm_surgery_free	CCDC88A	HGNC:25523	0.609043	1.10266	0.580715	14	PTV_only	logistic
had_menopause_neoplasm_surgery_free	CHD9	HGNC:25701	0.0772121	0.139795	0.580726	875	PTV_and_damaging_missense	logistic
had_menopause	CKB	HGNC:1991	-0.0680502	0.123207	0.580726	115	PTV_only	Cox
had_menopause	PANK3	HGNC:19365	-0.10087	0.182629	0.580728	54	PTV_and_damaging_missense	Cox
ANM_neoplasm_surgery_free	RPA3	HGNC:10291	-0.452397	0.819082	0.58073	22	PTV_only	linear
ANM	F7	HGNC:3544	-0.467931	0.847229	0.580739	21	PTV_only	linear
ANM_neoplasm_surgery_free	PLK4	HGNC:11397	-0.294257	0.532787	0.580746	52	PTV_only	linear
had_menopause_neoplasm_surgery_free	DUSP19	HGNC:18894	-0.193283	0.349967	0.58075	165	PTV_and_damaging_missense	logistic
ANM_neoplasm_surgery_free	URI1	HGNC:13236	0.150611	0.272702	0.58075	199	PTV_and_damaging_missense	linear
had_menopause	BUB1B	HGNC:1149	0.0324969	0.0588409	0.580754	443	PTV_and_damaging_missense	Cox
ANM	STX3	HGNC:11438	0.163676	0.296363	0.580756	172	PTV_and_damaging_missense	linear
had_menopause	EMC3	HGNC:23999	0.301435	0.545814	0.580765	58	PTV_and_damaging_missense	logistic
had_menopause_neoplasm_surgery_free	ARL15	HGNC:25945	-0.192554	0.348664	0.580768	137	PTV_and_damaging_missense	logistic
had_menopause_neoplasm_surgery_free	SLC22A13	HGNC:8494	-0.0585918	0.106094	0.580768	139	PTV_only	Cox
had_menopause	SYT13	HGNC:14962	0.0542069	0.0981622	0.580799	177	PTV_and_damaging_missense	Cox
had_menopause_neoplasm_surgery_free	SETD9	HGNC:28508	-0.117854	0.213421	0.580801	41	PTV_only	Cox
ANM_neoplasm_surgery_free	ELAPOR2	HGNC:21945	-0.234353	0.424395	0.58081	82	PTV_only	linear
ANM	NAB1	HGNC:7626	0.215631	0.390502	0.58082	99	PTV_and_damaging_missense	linear
had_menopause_neoplasm_surgery_free	VCPKMT	HGNC:20352	0.208733	0.378023	0.580831	11	PTV_only	Cox
had_menopause	RBL1	HGNC:9893	-0.0358492	0.0649262	0.580844	351	PTV_only	Cox
ANM_neoplasm_surgery_free	ZXDC	HGNC:28160	-0.160979	0.291557	0.580858	174	PTV_and_damaging_missense	linear
had_menopause	HSD17B7	HGNC:5215	0.0486616	0.0881352	0.580863	199	PTV_and_damaging_missense	Cox
had_menopause_neoplasm_surgery_free	EDEM2	HGNC:15877	0.134387	0.243403	0.580868	280	PTV_and_damaging_missense	logistic
had_menopause	PRR29	HGNC:25673	0.0903531	0.163649	0.580869	760	PTV_and_damaging_missense	logistic
ANM	SIRPD	HGNC:16248	0.352436	0.638343	0.580875	37	PTV_and_damaging_missense	linear
ANM_neoplasm_surgery_free	EVX1	HGNC:3506	-0.19708	0.356961	0.580878	116	PTV_and_damaging_missense	linear
had_menopause	USP34	HGNC:20066	0.0180439	0.0326833	0.580891	1411	PTV_and_damaging_missense	Cox
had_menopause	SNX2	HGNC:11173	-0.194801	0.35285	0.580893	198	PTV_and_damaging_missense	logistic
had_menopause	FBXO6	HGNC:13585	-0.18529	0.335626	0.580897	167	PTV_and_damaging_missense	logistic
had_menopause_neoplasm_surgery_free	SEC61A1	HGNC:18276	-0.126689	0.229484	0.580906	31	PTV_and_damaging_missense	Cox
had_menopause	ANXA3	HGNC:541	0.276714	0.501255	0.58092	65	PTV_only	logistic
had_menopause_neoplasm_surgery_free	STK16	HGNC:11394	0.189565	0.343391	0.580921	140	PTV_and_damaging_missense	logistic
had_menopause	NLK	HGNC:29858	0.216728	0.392603	0.580929	127	PTV_and_damaging_missense	logistic
had_menopause_neoplasm_surgery_free	WFDC12	HGNC:16115	0.362176	0.656083	0.580929	51	PTV_and_damaging_missense	logistic
had_menopause	UBE2E2	HGNC:12478	0.0649874	0.117725	0.580931	1397	PTV_and_damaging_missense	logistic
had_menopause_neoplasm_surgery_free	FBXW2	HGNC:13608	-0.0570421	0.103333	0.580931	1832	PTV_and_damaging_missense	logistic
had_menopause_neoplasm_surgery_free	GABRA6	HGNC:4080	-0.0702652	0.127287	0.580933	1088	PTV_only	logistic
ANM	GPRC5B	HGNC:13308	0.0695694	0.126029	0.580941	961	PTV_and_damaging_missense	linear
had_menopause_neoplasm_surgery_free	NMNAT3	HGNC:20989	-0.0454481	0.0823336	0.580949	240	PTV_and_damaging_missense	Cox
had_menopause_neoplasm_surgery_free	MLH1	HGNC:7127	-0.0157404	0.0285153	0.58095	1930	PTV_and_damaging_missense	Cox
had_menopause_neoplasm_surgery_free	AP3S2	HGNC:571	-0.180517	0.327038	0.580965	183	PTV_and_damaging_missense	logistic
ANM_neoplasm_surgery_free	ZNF493	HGNC:23708	-0.0769863	0.139475	0.580969	768	PTV_and_damaging_missense	linear
had_menopause	ASIC5	HGNC:17537	0.258883	0.469019	0.580971	97	PTV_only	logistic
had_menopause_neoplasm_surgery_free	ZNF316	HGNC:13843	-0.041216	0.0746713	0.580972	267	PTV_and_damaging_missense	Cox
had_menopause_neoplasm_surgery_free	TM6SF1	HGNC:11860	0.106257	0.192511	0.58098	41	PTV_only	Cox
had_menopause_neoplasm_surgery_free	INTS3	HGNC:26153	0.118949	0.215518	0.581001	427	PTV_and_damaging_missense	logistic
ANM_neoplasm_surgery_free	PLSCR1	HGNC:9092	0.216528	0.392314	0.581001	96	PTV_and_damaging_missense	linear
ANM	ABCC8	HGNC:59	0.254398	0.460938	0.58101	71	PTV_only	linear
had_menopause	MMP17	HGNC:7163	-0.0399661	0.0724145	0.581012	3640	PTV_and_damaging_missense	logistic
ANM_neoplasm_surgery_free	ADGRB2	HGNC:944	0.106066	0.192184	0.581021	402	PTV_and_damaging_missense	linear
ANM	ZSCAN5A	HGNC:23710	-0.467639	0.847363	0.581036	21	PTV_only	linear
ANM_neoplasm_surgery_free	MYO10	HGNC:7593	0.0444182	0.0804863	0.581038	2376	PTV_and_damaging_missense	linear
had_menopause	PRDM2	HGNC:9347	-0.0841937	0.152562	0.581041	63	PTV_only	Cox
had_menopause_neoplasm_surgery_free	C2orf78	HGNC:34349	-0.060222	0.109125	0.581042	1509	PTV_and_damaging_missense	logistic
had_menopause	SLC12A3	HGNC:10912	-0.126964	0.230065	0.581043	328	PTV_only	logistic
ANM	C18orf54	HGNC:13796	-0.239675	0.434303	0.581045	80	PTV_only	linear
had_menopause	ZC2HC1B	HGNC:21174	-0.259857	0.470878	0.581047	98	PTV_and_damaging_missense	logistic
had_menopause	BBX	HGNC:14422	-0.0765578	0.13873	0.581052	84	PTV_only	Cox
ANM_neoplasm_surgery_free	SAP130	HGNC:29813	-0.163731	0.2967	0.581059	168	PTV_and_damaging_missense	linear
ANM	APOBEC2	HGNC:605	-0.224702	0.407186	0.581059	91	PTV_and_damaging_missense	linear
had_menopause	NOMO3	HGNC:25242	-0.0337097	0.061087	0.581064	413	PTV_and_damaging_missense	Cox
had_menopause	CDC42SE1	HGNC:17719	0.0895584	0.162294	0.581067	52	PTV_and_damaging_missense	Cox
ANM_neoplasm_surgery_free	STX3	HGNC:11438	0.180631	0.327337	0.581073	138	PTV_and_damaging_missense	linear
had_menopause_neoplasm_surgery_free	POLN	HGNC:18870	0.115863	0.209969	0.581079	464	PTV_and_damaging_missense	logistic
had_menopause	CLPS	HGNC:2085	-0.684875	1.24116	0.581083	10	PTV_only	logistic
had_menopause	PIK3CG	HGNC:8978	-0.113077	0.204924	0.581084	457	PTV_and_damaging_missense	logistic
ANM	ARFIP2	HGNC:17160	0.215447	0.390441	0.581084	99	PTV_and_damaging_missense	linear
had_menopause_neoplasm_surgery_free	CD276	HGNC:19137	0.0955321	0.173133	0.581096	611	PTV_and_damaging_missense	logistic
ANM_neoplasm_surgery_free	VENTX	HGNC:13639	-0.202382	0.366779	0.5811	110	PTV_and_damaging_missense	linear
had_menopause	PLA2G15	HGNC:17163	-0.0415243	0.075259	0.581119	283	PTV_and_damaging_missense	Cox
had_menopause_neoplasm_surgery_free	FANCG	HGNC:3588	-0.0498063	0.0902701	0.581122	195	PTV_and_damaging_missense	Cox
had_menopause_neoplasm_surgery_free	TMEM256	HGNC:28618	0.364539	0.6607	0.581122	56	PTV_and_damaging_missense	logistic
had_menopause_neoplasm_surgery_free	VTCN1	HGNC:28873	-0.321719	0.583093	0.581122	62	PTV_and_damaging_missense	logistic
had_menopause_neoplasm_surgery_free	CNDP2	HGNC:24437	0.336797	0.610433	0.58113	58	PTV_only	logistic
had_menopause	GARS1	HGNC:4162	0.137955	0.25004	0.581132	24	PTV_only	Cox
had_menopause	SAFB	HGNC:10520	0.0359014	0.0650705	0.581132	353	PTV_and_damaging_missense	Cox
had_menopause_neoplasm_surgery_free	AKNA	HGNC:24108	-0.0135738	0.0246029	0.581144	2686	PTV_and_damaging_missense	Cox
had_menopause	CDH24	HGNC:14265	-0.195276	0.353968	0.581169	110	PTV_only	logistic
ANM_neoplasm_surgery_free	CPA5	HGNC:15722	0.106037	0.192212	0.581179	402	PTV_and_damaging_missense	linear
ANM	DNMT3L	HGNC:2980	0.172755	0.313154	0.581183	154	PTV_and_damaging_missense	linear
had_menopause_neoplasm_surgery_free	DEFB135	HGNC:32400	0.0946443	0.171567	0.581191	47	PTV_and_damaging_missense	Cox
had_menopause_neoplasm_surgery_free	NR2E3	HGNC:7974	0.0663841	0.12034	0.581196	1305	PTV_and_damaging_missense	logistic
had_menopause_neoplasm_surgery_free	CFAP44	HGNC:25631	-0.209404	0.379605	0.581198	105	PTV_only	logistic
ANM_neoplasm_surgery_free	PSAP	HGNC:9498	0.143423	0.259996	0.581199	219	PTV_and_damaging_missense	linear
had_menopause_neoplasm_surgery_free	COMMD10	HGNC:30201	-0.235084	0.426165	0.581204	92	PTV_and_damaging_missense	logistic
had_menopause_neoplasm_surgery_free	TP53RK	HGNC:16197	-0.056648	0.102693	0.581205	142	PTV_and_damaging_missense	Cox
had_menopause	ARHGEF19	HGNC:26604	0.0602423	0.109209	0.581208	120	PTV_only	Cox
had_menopause	HS3ST3B1	HGNC:5198	0.100468	0.182135	0.581213	606	PTV_and_damaging_missense	logistic
had_menopause_neoplasm_surgery_free	CLEC4M	HGNC:13523	-0.0686918	0.124529	0.581213	1178	PTV_only	logistic
ANM	KDELR1	HGNC:6304	-0.216472	0.392443	0.581224	98	PTV_and_damaging_missense	linear
ANM_neoplasm_surgery_free	GPT	HGNC:4552	0.227286	0.412052	0.581227	87	PTV_only	linear
had_menopause_neoplasm_surgery_free	RNF24	HGNC:13779	0.0375285	0.0680388	0.581239	338	PTV_and_damaging_missense	Cox
ANM_neoplasm_surgery_free	CFL2	HGNC:1875	-0.39345	0.713321	0.581241	29	PTV_and_damaging_missense	linear
had_menopause_neoplasm_surgery_free	STAC	HGNC:11353	0.0352475	0.0639037	0.581242	376	PTV_and_damaging_missense	Cox
ANM	NRCAM	HGNC:7994	0.356954	0.647169	0.58125	36	PTV_only	linear
had_menopause	MORC2	HGNC:23573	0.0259417	0.0470334	0.58125	699	PTV_and_damaging_missense	Cox
ANM	CAPN7	HGNC:1484	-0.236591	0.428948	0.581251	82	PTV_only	linear
had_menopause_neoplasm_surgery_free	GOLGA8J	HGNC:38650	-0.0215145	0.0390074	0.581258	1056	PTV_and_damaging_missense	Cox
ANM	FNIP1	HGNC:29418	-0.126187	0.228793	0.58127	289	PTV_and_damaging_missense	linear
had_menopause_neoplasm_surgery_free	NKIRAS2	HGNC:17898	-0.224077	0.40629	0.581277	89	PTV_and_damaging_missense	logistic
had_menopause	CES4A	HGNC:26741	-0.0370916	0.0672534	0.581277	350	PTV_and_damaging_missense	Cox
ANM_neoplasm_surgery_free	ACSM5	HGNC:26060	0.0622677	0.112903	0.581283	1181	PTV_and_damaging_missense	linear
ANM_neoplasm_surgery_free	TMEM39A	HGNC:25600	0.269157	0.488041	0.58129	62	PTV_and_damaging_missense	linear
had_menopause_neoplasm_surgery_free	PDE8A	HGNC:8793	-0.0963952	0.174788	0.581292	590	PTV_and_damaging_missense	logistic
had_menopause	STK11IP	HGNC:19184	-0.0518094	0.0939442	0.581297	2250	PTV_and_damaging_missense	logistic
had_menopause_neoplasm_surgery_free	RNPC3	HGNC:18666	0.0223768	0.0405758	0.581304	932	PTV_and_damaging_missense	Cox
ANM_neoplasm_surgery_free	SUPT6H	HGNC:11470	-0.0831384	0.15076	0.581318	657	PTV_and_damaging_missense	linear
had_menopause	PDGFRA	HGNC:8803	0.126518	0.229435	0.581337	365	PTV_and_damaging_missense	logistic
had_menopause	HINFP	HGNC:17850	0.0534068	0.0968525	0.581343	2008	PTV_and_damaging_missense	logistic
had_menopause_neoplasm_surgery_free	TCF15	HGNC:11627	0.0256475	0.0465121	0.581349	749	PTV_and_damaging_missense	Cox
had_menopause_neoplasm_surgery_free	LMTK3	HGNC:19295	0.266713	0.483689	0.58135	67	PTV_only	logistic
had_menopause_neoplasm_surgery_free	AMY1C	HGNC:476	0.25325	0.459275	0.581352	112	PTV_and_damaging_missense	logistic
had_menopause_neoplasm_surgery_free	AHSG	HGNC:349	0.247854	0.4495	0.58136	75	PTV_and_damaging_missense	logistic
had_menopause	SH3D21	HGNC:26236	0.0651914	0.118235	0.581379	1317	PTV_and_damaging_missense	logistic
had_menopause_neoplasm_surgery_free	SLC25A19	HGNC:14409	-0.0493852	0.0895686	0.581382	213	PTV_and_damaging_missense	Cox
ANM	TCF3	HGNC:11633	-0.0700972	0.127133	0.581382	945	PTV_and_damaging_missense	linear
had_menopause_neoplasm_surgery_free	TDRD10	HGNC:25316	0.169636	0.307668	0.581386	179	PTV_only	logistic
had_menopause	POLG2	HGNC:9180	-0.135287	0.245369	0.581386	349	PTV_and_damaging_missense	logistic
had_menopause	BRD7	HGNC:14310	0.889777	1.61379	0.581387	15	PTV_only	logistic
had_menopause	CMTM3	HGNC:19174	0.200887	0.364354	0.581394	138	PTV_and_damaging_missense	logistic
had_menopause	RPL31	HGNC:10334	0.0312315	0.0566458	0.581396	463	PTV_and_damaging_missense	Cox
ANM_neoplasm_surgery_free	VAMP8	HGNC:12647	-0.15721	0.285144	0.581405	182	PTV_and_damaging_missense	linear
had_menopause	PALD1	HGNC:23530	0.294345	0.533889	0.581412	67	PTV_only	logistic
had_menopause	AKR1C4	HGNC:387	-0.0628677	0.114032	0.581417	113	PTV_only	Cox
had_menopause	TMEM221	HGNC:21943	0.118733	0.215365	0.58142	408	PTV_and_damaging_missense	logistic
had_menopause_neoplasm_surgery_free	CCSER2	HGNC:29197	-0.544356	0.987393	0.581424	19	PTV_only	logistic
had_menopause_neoplasm_surgery_free	RHBDL3	HGNC:16502	-0.174361	0.316274	0.58143	14	PTV_only	Cox
had_menopause	CDK19	HGNC:19338	0.311098	0.564312	0.581437	58	PTV_and_damaging_missense	logistic
had_menopause_neoplasm_surgery_free	ITPR3	HGNC:6182	0.191532	0.347429	0.581439	164	PTV_only	logistic
had_menopause	RAB24	HGNC:9765	-0.244167	0.442921	0.581452	80	PTV_and_damaging_missense	logistic
had_menopause	ZNF195	HGNC:12986	-0.148206	0.26885	0.581457	269	PTV_and_damaging_missense	logistic
ANM_neoplasm_surgery_free	IL1RAP	HGNC:5995	0.111295	0.201894	0.581459	364	PTV_and_damaging_missense	linear
had_menopause	FAR2	HGNC:25531	0.380515	0.690283	0.581465	52	PTV_only	logistic
ANM	SUSD4	HGNC:25470	-0.490998	0.890708	0.581468	19	PTV_only	linear
had_menopause	ETNPPL	HGNC:14404	0.0297116	0.0538996	0.58147	523	PTV_and_damaging_missense	Cox
ANM	MKNK1	HGNC:7110	-0.139534	0.25313	0.581473	236	PTV_and_damaging_missense	linear
ANM	DSCAM	HGNC:3039	-0.676745	1.22769	0.581476	10	PTV_only	linear
ANM_neoplasm_surgery_free	HAO1	HGNC:4809	-0.374378	0.679173	0.58148	32	PTV_only	linear
had_menopause	TPMT	HGNC:12014	-0.115643	0.209796	0.581486	399	PTV_and_damaging_missense	logistic
ANM	SCAMP1	HGNC:10563	0.283528	0.514373	0.581491	57	PTV_and_damaging_missense	linear
had_menopause_neoplasm_surgery_free	ABCD3	HGNC:67	0.189373	0.343564	0.581494	136	PTV_and_damaging_missense	logistic
had_menopause_neoplasm_surgery_free	GPR182	HGNC:13708	0.050168	0.0910171	0.581501	177	PTV_and_damaging_missense	Cox
had_menopause_neoplasm_surgery_free	PRB3	HGNC:9339	0.0218288	0.039603	0.581503	991	PTV_and_damaging_missense	Cox
ANM_neoplasm_surgery_free	ZNF695	HGNC:30954	-0.197582	0.358466	0.581508	115	PTV_and_damaging_missense	linear
ANM_neoplasm_surgery_free	DARS1	HGNC:2678	0.158003	0.286664	0.581514	180	PTV_and_damaging_missense	linear
ANM_neoplasm_surgery_free	NETO2	HGNC:14644	0.176619	0.32044	0.581514	144	PTV_and_damaging_missense	linear
had_menopause_neoplasm_surgery_free	RANGAP1	HGNC:9854	-0.1537	0.278866	0.581523	220	PTV_and_damaging_missense	logistic
ANM	PIH1D2	HGNC:25210	0.250555	0.4546	0.58153	73	PTV_and_damaging_missense	linear
ANM	GIMAP8	HGNC:21792	0.265497	0.481728	0.581543	65	PTV_only	linear
had_menopause	NPR2	HGNC:7944	0.126467	0.22948	0.581564	32	PTV_only	Cox
had_menopause_neoplasm_surgery_free	PTPN6	HGNC:9658	0.624456	1.13311	0.581566	19	PTV_only	logistic
had_menopause_neoplasm_surgery_free	ARL14EPL	HGNC:44201	-0.152894	0.277439	0.581573	16	PTV_only	Cox
had_menopause_neoplasm_surgery_free	KRTAP10-4	HGNC:20521	-0.0691792	0.12554	0.581597	1172	PTV_and_damaging_missense	logistic
ANM_neoplasm_surgery_free	FN3KRP	HGNC:25700	-0.498881	0.905366	0.581617	18	PTV_only	linear
had_menopause	ARHGAP20	HGNC:18357	-0.388714	0.705441	0.581618	51	PTV_only	logistic
had_menopause_neoplasm_surgery_free	RBM7	HGNC:9904	0.258917	0.469924	0.581651	81	PTV_and_damaging_missense	logistic
ANM_neoplasm_surgery_free	OR2V1	HGNC:8280	0.251264	0.456057	0.581671	71	PTV_and_damaging_missense	linear
had_menopause_neoplasm_surgery_free	ZNF500	HGNC:23716	0.475333	0.86276	0.581671	32	PTV_only	logistic
had_menopause	CD320	HGNC:16692	-0.53068	0.963223	0.581674	19	PTV_only	logistic
ANM_neoplasm_surgery_free	KMT2B	HGNC:15840	-0.0981906	0.178223	0.581676	468	PTV_and_damaging_missense	linear
ANM_neoplasm_surgery_free	AKAP3	HGNC:373	-0.0822671	0.149322	0.581679	669	PTV_and_damaging_missense	linear
ANM	GLYCTK	HGNC:24247	0.351723	0.63841	0.58168	37	PTV_only	linear
ANM_neoplasm_surgery_free	NEDD1	HGNC:7723	-0.135735	0.246373	0.581683	244	PTV_and_damaging_missense	linear
had_menopause_neoplasm_surgery_free	ZNF701	HGNC:25597	0.620882	1.12698	0.581684	12	PTV_only	logistic
ANM	PACRG	HGNC:19152	-0.283413	0.514431	0.581687	57	PTV_only	linear
had_menopause_neoplasm_surgery_free	VWA3B	HGNC:28385	-0.0772474	0.140217	0.581693	928	PTV_and_damaging_missense	logistic
ANM	CSDC2	HGNC:30359	-0.293873	0.533432	0.581697	53	PTV_and_damaging_missense	linear
had_menopause	GAK	HGNC:4113	-0.0882421	0.160177	0.581699	57	PTV_only	Cox
ANM	METTL5	HGNC:25006	0.157463	0.285829	0.581705	185	PTV_and_damaging_missense	linear
had_menopause_neoplasm_surgery_free	CD4	HGNC:1678	-0.195178	0.354292	0.581705	134	PTV_and_damaging_missense	logistic
had_menopause	PYCARD	HGNC:16608	-0.207459	0.376593	0.581713	108	PTV_and_damaging_missense	logistic
had_menopause_neoplasm_surgery_free	KRR1	HGNC:5176	-0.196919	0.357468	0.581721	128	PTV_and_damaging_missense	logistic
had_menopause_neoplasm_surgery_free	VSIG10	HGNC:26078	-0.399709	0.725593	0.581721	40	PTV_only	logistic
had_menopause_neoplasm_surgery_free	ZNF354A	HGNC:11628	0.0871457	0.158197	0.581723	69	PTV_and_damaging_missense	Cox
ANM_neoplasm_surgery_free	PAOX	HGNC:20837	0.0476161	0.086438	0.581725	2044	PTV_and_damaging_missense	linear
ANM	NOP10	HGNC:14378	0.676249	1.22766	0.581743	10	PTV_and_damaging_missense	linear
ANM_neoplasm_surgery_free	LRRC28	HGNC:28355	-0.189418	0.343881	0.581755	125	PTV_and_damaging_missense	linear
had_menopause_neoplasm_surgery_free	PRKRIP1	HGNC:21894	-0.451665	0.820007	0.581766	26	PTV_only	logistic
ANM_neoplasm_surgery_free	UBXN4	HGNC:14860	0.233757	0.424394	0.581773	82	PTV_and_damaging_missense	linear
had_menopause	PRKAA2	HGNC:9377	-0.102317	0.185768	0.581785	48	PTV_only	Cox
had_menopause	SLCO3A1	HGNC:10952	0.0872621	0.158442	0.581803	795	PTV_and_damaging_missense	logistic
had_menopause_neoplasm_surgery_free	GULP1	HGNC:18649	-0.248854	0.451863	0.581819	77	PTV_and_damaging_missense	logistic
had_menopause_neoplasm_surgery_free	HMSD	HGNC:23037	-0.148876	0.270327	0.581823	211	PTV_and_damaging_missense	logistic
ANM	TMEM114	HGNC:33227	0.0674865	0.122541	0.581824	1017	PTV_and_damaging_missense	linear
had_menopause	CBWD2	HGNC:17907	-0.110174	0.200057	0.581832	38	PTV_only	Cox
ANM_neoplasm_surgery_free	FNIP2	HGNC:29280	-0.119873	0.217669	0.581834	313	PTV_and_damaging_missense	linear
ANM_neoplasm_surgery_free	ZP1	HGNC:13187	0.282758	0.513454	0.581843	56	PTV_only	linear
had_menopause	SLC25A38	HGNC:26054	-0.273286	0.496273	0.581855	104	PTV_only	logistic
had_menopause_neoplasm_surgery_free	PLA2G2D	HGNC:9033	0.194789	0.353737	0.581867	10	PTV_only	Cox
had_menopause	KDELR3	HGNC:6306	-0.0765308	0.138981	0.581869	982	PTV_and_damaging_missense	logistic
ANM_neoplasm_surgery_free	PPARG	HGNC:9236	0.399755	0.725958	0.58187	28	PTV_and_damaging_missense	linear
had_menopause	FBXO36	HGNC:27020	0.064054	0.116323	0.58187	111	PTV_and_damaging_missense	Cox
ANM	PRKD3	HGNC:9408	-0.404119	0.733885	0.581871	28	PTV_only	linear
had_menopause_neoplasm_surgery_free	ACAA2	HGNC:83	0.114863	0.208599	0.581881	41	PTV_only	Cox
ANM	OSBPL6	HGNC:16388	0.102438	0.186035	0.581882	438	PTV_and_damaging_missense	linear
had_menopause_neoplasm_surgery_free	DZIP1	HGNC:20908	0.118277	0.214803	0.581885	373	PTV_and_damaging_missense	logistic
ANM	CYB5D2	HGNC:28471	-0.571355	1.03764	0.58189	14	PTV_only	linear
had_menopause_neoplasm_surgery_free	CFAP46	HGNC:25247	0.02621	0.047602	0.581904	8728	PTV_and_damaging_missense	logistic
ANM_neoplasm_surgery_free	RUNX3	HGNC:10473	0.296249	0.538048	0.581911	51	PTV_and_damaging_missense	linear
ANM	CYP4B1	HGNC:2644	0.11502	0.208905	0.581918	347	PTV_and_damaging_missense	linear
had_menopause	RBM11	HGNC:9897	0.063553	0.115431	0.581927	1403	PTV_and_damaging_missense	logistic
had_menopause	SOX6	HGNC:16421	0.0330289	0.0599905	0.58193	448	PTV_and_damaging_missense	Cox
ANM_neoplasm_surgery_free	C1orf194	HGNC:32331	0.177643	0.32266	0.58194	142	PTV_and_damaging_missense	linear
had_menopause	ZDHHC2	HGNC:18469	0.174285	0.316564	0.58194	200	PTV_and_damaging_missense	logistic
ANM_neoplasm_surgery_free	CST6	HGNC:2478	0.305559	0.555007	0.581944	48	PTV_and_damaging_missense	linear
had_menopause_neoplasm_surgery_free	LHX5	HGNC:14216	-0.0786869	0.142927	0.581948	69	PTV_and_damaging_missense	Cox
had_menopause_neoplasm_surgery_free	HAVCR1	HGNC:17866	0.151608	0.27538	0.58195	204	PTV_only	logistic
had_menopause	KCNK6	HGNC:6281	-0.0454566	0.0825701	0.581962	252	PTV_and_damaging_missense	Cox
ANM_neoplasm_surgery_free	FAM174C	HGNC:26073	-0.226839	0.412063	0.581981	87	PTV_and_damaging_missense	linear
had_menopause	SHISA3	HGNC:25159	0.0683134	0.124095	0.581981	95	PTV_and_damaging_missense	Cox
ANM_neoplasm_surgery_free	ANKS6	HGNC:26724	-0.422908	0.768231	0.581982	25	PTV_only	linear
had_menopause_neoplasm_surgery_free	PTGR2	HGNC:20149	-0.0998023	0.181297	0.581982	535	PTV_and_damaging_missense	logistic
had_menopause_neoplasm_surgery_free	NSF	HGNC:8016	-0.636824	1.15683	0.581984	16	PTV_only	logistic
had_menopause	LGALS3	HGNC:6563	0.0748547	0.135979	0.581985	1195	PTV_and_damaging_missense	logistic
had_menopause	CHRNA9	HGNC:14079	-1.12377	2.04153	0.582006	11	PTV_only	logistic
had_menopause	RAMAC	HGNC:31022	0.391217	0.71072	0.582009	34	PTV_and_damaging_missense	logistic
had_menopause_neoplasm_surgery_free	NECAB1	HGNC:20983	-0.0839953	0.152596	0.582015	71	PTV_and_damaging_missense	Cox
ANM	IQCB1	HGNC:28949	0.0830293	0.15085	0.582041	668	PTV_and_damaging_missense	linear
had_menopause_neoplasm_surgery_free	DKKL1	HGNC:16528	-0.165973	0.301554	0.582049	19	PTV_only	Cox
had_menopause	RSPO3	HGNC:20866	-0.0820787	0.149127	0.58205	65	PTV_and_damaging_missense	Cox
had_menopause	EMX1	HGNC:3340	0.0553622	0.100588	0.582056	147	PTV_and_damaging_missense	Cox
ANM_neoplasm_surgery_free	TMBIM6	HGNC:11723	-0.162343	0.294967	0.582063	170	PTV_and_damaging_missense	linear
had_menopause_neoplasm_surgery_free	TP53INP2	HGNC:16104	0.649695	1.18046	0.582064	14	PTV_only	logistic
had_menopause_neoplasm_surgery_free	KIF27	HGNC:18632	0.0282204	0.0512754	0.582067	627	PTV_and_damaging_missense	Cox
had_menopause_neoplasm_surgery_free	LRRC42	HGNC:28792	0.0672953	0.122277	0.582078	97	PTV_only	Cox
had_menopause	PMM1	HGNC:9114	-0.255178	0.463668	0.582082	74	PTV_only	logistic
ANM	PNPLA6	HGNC:16268	0.205752	0.373859	0.582083	108	PTV_only	linear
had_menopause_neoplasm_surgery_free	CBX4	HGNC:1554	-0.0644596	0.117128	0.582089	122	PTV_and_damaging_missense	Cox
ANM	RPS3A	HGNC:10421	0.290855	0.528509	0.582093	54	PTV_only	linear
had_menopause_neoplasm_surgery_free	PPP1R3C	HGNC:9293	0.211362	0.384067	0.582095	134	PTV_and_damaging_missense	logistic
ANM	CNOT6L	HGNC:18042	0.477789	0.868191	0.582097	20	PTV_and_damaging_missense	linear
ANM	SORBS2	HGNC:24098	0.0664258	0.120713	0.58213	1049	PTV_and_damaging_missense	linear
had_menopause	ZP2	HGNC:13188	-0.068202	0.123943	0.582135	1366	PTV_only	logistic
ANM_neoplasm_surgery_free	CAMK1	HGNC:1459	0.171057	0.31086	0.582136	153	PTV_and_damaging_missense	linear
had_menopause_neoplasm_surgery_free	MYH1	HGNC:7567	0.0976558	0.177473	0.582143	609	PTV_only	logistic
ANM	ZNF235	HGNC:12866	-0.503535	0.915137	0.582164	18	PTV_only	linear
had_menopause	MUCL3	HGNC:21666	-0.0556254	0.101096	0.582167	143	PTV_only	Cox
had_menopause_neoplasm_surgery_free	C10orf88	HGNC:25822	0.102212	0.185766	0.582169	44	PTV_only	Cox
had_menopause	POTEI	HGNC:37093	-0.0328844	0.0597669	0.582175	442	PTV_and_damaging_missense	Cox
had_menopause	ATP2A3	HGNC:813	-0.0525411	0.0954928	0.582175	1953	PTV_and_damaging_missense	logistic
had_menopause	FBN3	HGNC:18794	0.00918822	0.0166995	0.582176	5849	PTV_and_damaging_missense	Cox
had_menopause	SF3B4	HGNC:10771	0.123061	0.223675	0.582197	35	PTV_and_damaging_missense	Cox
had_menopause_neoplasm_surgery_free	RRP1	HGNC:18785	-0.174004	0.316272	0.582201	13	PTV_only	Cox
had_menopause	HSF2	HGNC:5225	0.0820405	0.149124	0.582217	61	PTV_and_damaging_missense	Cox
ANM_neoplasm_surgery_free	SLC18A2	HGNC:10935	-0.153553	0.279111	0.582217	190	PTV_and_damaging_missense	linear
had_menopause	SYNJ1	HGNC:11503	-0.0676352	0.122943	0.582227	1235	PTV_and_damaging_missense	logistic
had_menopause_neoplasm_surgery_free	LRRC42	HGNC:28792	0.0509192	0.0925587	0.582231	176	PTV_and_damaging_missense	Cox
ANM_neoplasm_surgery_free	OPN4	HGNC:14449	-0.0809542	0.147163	0.582253	689	PTV_and_damaging_missense	linear
had_menopause_neoplasm_surgery_free	POGLUT2	HGNC:19350	-0.388388	0.706043	0.582257	31	PTV_only	logistic
ANM	LIPT2	HGNC:37216	0.121181	0.220297	0.582266	312	PTV_and_damaging_missense	linear
had_menopause	BTN3A3	HGNC:1140	0.065782	0.119587	0.582267	1336	PTV_and_damaging_missense	logistic
had_menopause_neoplasm_surgery_free	ETS1	HGNC:3488	-0.183713	0.333986	0.582278	170	PTV_and_damaging_missense	logistic
ANM_neoplasm_surgery_free	LGI3	HGNC:18711	-0.149629	0.272023	0.58228	200	PTV_and_damaging_missense	linear
had_menopause_neoplasm_surgery_free	BARX1	HGNC:955	-0.163823	0.297832	0.582285	245	PTV_and_damaging_missense	logistic
ANM	KCNN2	HGNC:6291	0.215838	0.392401	0.58229	98	PTV_and_damaging_missense	linear
had_menopause_neoplasm_surgery_free	ARHGDIG	HGNC:680	-0.1241	0.225618	0.58229	351	PTV_and_damaging_missense	logistic
had_menopause	TBP	HGNC:11588	0.447054	0.812785	0.582301	20	PTV_only	logistic
had_menopause_neoplasm_surgery_free	PCDH15	HGNC:14674	-0.0138593	0.0251979	0.582306	2542	PTV_and_damaging_missense	Cox
ANM	HR	HGNC:5172	-0.0678329	0.12333	0.582312	1004	PTV_and_damaging_missense	linear
had_menopause_neoplasm_surgery_free	KLK5	HGNC:6366	-0.0769354	0.13988	0.582312	938	PTV_and_damaging_missense	logistic
had_menopause_neoplasm_surgery_free	LYSMD1	HGNC:32070	0.312837	0.568785	0.582313	43	PTV_only	logistic
had_menopause_neoplasm_surgery_free	UGGT1	HGNC:15663	0.375058	0.68192	0.582318	37	PTV_only	logistic
ANM_neoplasm_surgery_free	MAEA	HGNC:13731	-0.15352	0.279125	0.582319	190	PTV_and_damaging_missense	linear
ANM_neoplasm_surgery_free	CLPS	HGNC:2085	-0.585861	1.06522	0.582328	13	PTV_and_damaging_missense	linear
had_menopause	ODF3L2	HGNC:26841	0.0862508	0.156824	0.582329	779	PTV_and_damaging_missense	logistic
had_menopause	AKR1B1	HGNC:381	-0.275067	0.500143	0.582336	12	PTV_only	Cox
had_menopause_neoplasm_surgery_free	ASB4	HGNC:16009	-0.0748863	0.136164	0.58234	88	PTV_and_damaging_missense	Cox
had_menopause	SLC20A2	HGNC:10947	0.0500409	0.0909884	0.58234	200	PTV_and_damaging_missense	Cox
had_menopause	CEP63	HGNC:25815	-0.115674	0.210331	0.582345	451	PTV_and_damaging_missense	logistic
had_menopause	ZNF592	HGNC:28986	0.013521	0.0245863	0.58236	2654	PTV_and_damaging_missense	Cox
had_menopause_neoplasm_surgery_free	SYT9	HGNC:19265	0.151046	0.274661	0.582363	251	PTV_and_damaging_missense	logistic
had_menopause	COX18	HGNC:26801	-0.0556201	0.10114	0.582367	2064	PTV_and_damaging_missense	logistic
had_menopause	SGPL1	HGNC:10817	-0.078597	0.142923	0.582371	69	PTV_only	Cox
ANM_neoplasm_surgery_free	NHSL1	HGNC:21021	-0.159887	0.290745	0.582375	175	PTV_only	linear
ANM_neoplasm_surgery_free	SLC35F3	HGNC:23616	0.212438	0.386309	0.582379	99	PTV_and_damaging_missense	linear
had_menopause	ADAMTS8	HGNC:224	-0.0161903	0.0294416	0.58238	1807	PTV_and_damaging_missense	Cox
ANM_neoplasm_surgery_free	CYP2C8	HGNC:2622	-0.112123	0.203892	0.582381	357	PTV_and_damaging_missense	linear
ANM	IKBIP	HGNC:26430	-0.203713	0.370446	0.582381	110	PTV_and_damaging_missense	linear
had_menopause_neoplasm_surgery_free	PTPN2	HGNC:9650	0.123011	0.223697	0.582386	24	PTV_only	Cox
had_menopause	NIPSNAP3B	HGNC:23641	0.0246068	0.0447479	0.582389	776	PTV_and_damaging_missense	Cox
ANM_neoplasm_surgery_free	SEC23IP	HGNC:17018	0.290271	0.527864	0.582391	53	PTV_only	linear
had_menopause	MAML1	HGNC:13632	0.119417	0.217164	0.582393	433	PTV_and_damaging_missense	logistic
ANM_neoplasm_surgery_free	EFCAB6	HGNC:24204	-0.0462723	0.0841478	0.582395	2163	PTV_and_damaging_missense	linear
ANM	FCGR2A	HGNC:3616	-0.410881	0.747205	0.582396	27	PTV_only	linear
ANM_neoplasm_surgery_free	ZNF454	HGNC:21200	-0.254396	0.462634	0.582399	69	PTV_and_damaging_missense	linear
had_menopause_neoplasm_surgery_free	PTTG1IP	HGNC:13524	0.0682583	0.124132	0.582399	107	PTV_and_damaging_missense	Cox
ANM_neoplasm_surgery_free	RIMS4	HGNC:16183	0.422419	0.768219	0.582412	25	PTV_and_damaging_missense	linear
ANM	ZW10	HGNC:13194	-0.0876244	0.15936	0.582423	598	PTV_and_damaging_missense	linear
had_menopause	CA2	HGNC:1373	-0.214187	0.389549	0.582433	92	PTV_and_damaging_missense	logistic
had_menopause	CACNG8	HGNC:13628	0.156101	0.283906	0.582435	220	PTV_and_damaging_missense	logistic
ANM_neoplasm_surgery_free	HNRNPM	HGNC:5046	0.181946	0.330932	0.582461	135	PTV_and_damaging_missense	linear
had_menopause	LSG1	HGNC:25652	-0.233656	0.424989	0.582462	101	PTV_only	logistic
ANM_neoplasm_surgery_free	RUNDC1	HGNC:25418	0.12931	0.235198	0.582465	268	PTV_and_damaging_missense	linear
ANM	ACSM5	HGNC:26060	0.231643	0.42134	0.582474	85	PTV_only	linear
ANM_neoplasm_surgery_free	EBPL	HGNC:18061	-0.154654	0.281313	0.582488	187	PTV_and_damaging_missense	linear
ANM_neoplasm_surgery_free	TNFRSF10C	HGNC:11906	-0.0670754	0.12201	0.58249	1009	PTV_and_damaging_missense	linear
ANM	RAB26	HGNC:14259	-0.591987	1.07683	0.582492	13	PTV_only	linear
had_menopause_neoplasm_surgery_free	GLCE	HGNC:17855	-0.317408	0.5774	0.582512	10	PTV_only	Cox
had_menopause	APEX1	HGNC:587	-0.0920989	0.167539	0.582514	782	PTV_and_damaging_missense	logistic
had_menopause	IFTAP	HGNC:25142	0.112239	0.204177	0.582516	39	PTV_only	Cox
had_menopause_neoplasm_surgery_free	TCP11	HGNC:11658	0.014017	0.0254991	0.58252	2394	PTV_and_damaging_missense	Cox
ANM_neoplasm_surgery_free	CLEC4A	HGNC:13257	-0.254328	0.462661	0.582522	69	PTV_and_damaging_missense	linear
had_menopause	C2orf69	HGNC:26799	-0.194736	0.354267	0.582534	170	PTV_and_damaging_missense	logistic
ANM_neoplasm_surgery_free	DOK1	HGNC:2990	0.564378	1.02674	0.582542	14	PTV_only	linear
ANM	KCTD6	HGNC:22235	0.285281	0.519001	0.582545	56	PTV_and_damaging_missense	linear
ANM_neoplasm_surgery_free	TTLL8	HGNC:34000	0.0714284	0.12995	0.582554	887	PTV_and_damaging_missense	linear
ANM_neoplasm_surgery_free	OR5D16	HGNC:15283	0.512005	0.93151	0.582561	17	PTV_only	linear
had_menopause_neoplasm_surgery_free	POMT2	HGNC:19743	-0.0336563	0.0612328	0.582563	413	PTV_and_damaging_missense	Cox
ANM_neoplasm_surgery_free	IL1F10	HGNC:15552	0.333892	0.607468	0.582565	40	PTV_and_damaging_missense	linear
had_menopause_neoplasm_surgery_free	PLPPR3	HGNC:23497	0.0197717	0.0359727	0.582572	1207	PTV_and_damaging_missense	Cox
ANM	CLEC2A	HGNC:24191	-0.29599	0.538531	0.582578	52	PTV_only	linear
had_menopause	TCHH	HGNC:11791	-0.0204797	0.0372621	0.582585	1123	PTV_only	Cox
had_menopause	GTPBP3	HGNC:14880	-0.0979232	0.178171	0.582593	544	PTV_and_damaging_missense	logistic
had_menopause_neoplasm_surgery_free	ATG4D	HGNC:20789	0.0230435	0.0419277	0.582593	873	PTV_and_damaging_missense	Cox
had_menopause_neoplasm_surgery_free	TTC17	HGNC:25596	-0.50123	0.912029	0.58261	17	PTV_only	logistic
ANM_neoplasm_surgery_free	ORMDL1	HGNC:16036	-0.287359	0.522874	0.582612	54	PTV_and_damaging_missense	linear
ANM_neoplasm_surgery_free	MMP14	HGNC:7160	-0.13568	0.246886	0.582619	243	PTV_and_damaging_missense	linear
had_menopause	FAH	HGNC:3579	-0.126997	0.231093	0.58263	354	PTV_and_damaging_missense	logistic
had_menopause_neoplasm_surgery_free	DHRS7B	HGNC:24547	-0.0327582	0.0596127	0.58265	429	PTV_only	Cox
had_menopause	SLIT2	HGNC:11086	-0.105777	0.192493	0.582655	44	PTV_only	Cox
ANM	IMPA1	HGNC:6050	-0.643239	1.17057	0.582657	11	PTV_only	linear
had_menopause_neoplasm_surgery_free	SMARCD3	HGNC:11108	0.122433	0.22281	0.582666	355	PTV_and_damaging_missense	logistic
had_menopause_neoplasm_surgery_free	LIMA1	HGNC:24636	-0.018467	0.0336074	0.582668	1314	PTV_only	Cox
had_menopause	RNFT1	HGNC:30206	-0.0725395	0.132016	0.582679	1067	PTV_and_damaging_missense	logistic
ANM	PYGL	HGNC:9725	-0.0367888	0.066955	0.582694	3522	PTV_and_damaging_missense	linear
ANM	KLF10	HGNC:11810	0.465511	0.847231	0.582699	21	PTV_and_damaging_missense	linear
ANM	MXRA7	HGNC:7541	0.329223	0.599194	0.582702	42	PTV_only	linear
had_menopause_neoplasm_surgery_free	EFCC1	HGNC:25692	-0.106067	0.193045	0.582704	460	PTV_only	logistic
had_menopause	SHE	HGNC:27004	-0.570724	1.03877	0.582714	15	PTV_only	logistic
had_menopause_neoplasm_surgery_free	SBNO1	HGNC:22973	0.0344925	0.0627794	0.582715	391	PTV_and_damaging_missense	Cox
ANM_neoplasm_surgery_free	SNTN	HGNC:33706	-0.254171	0.46262	0.582722	69	PTV_and_damaging_missense	linear
had_menopause	PIK3CB	HGNC:8976	-0.0484245	0.0881398	0.582727	205	PTV_and_damaging_missense	Cox
had_menopause	PPP2R5B	HGNC:9310	-1.09854	1.99951	0.582727	11	PTV_only	logistic
ANM	CCDC77	HGNC:28203	-0.230153	0.418917	0.582733	86	PTV_only	linear
ANM	XPO7	HGNC:14108	0.215605	0.392437	0.582733	98	PTV_and_damaging_missense	linear
ANM_neoplasm_surgery_free	SNTG2	HGNC:13741	0.207076	0.376925	0.582745	104	PTV_only	linear
had_menopause	SPACA7	HGNC:29575	-0.356169	0.648314	0.582747	61	PTV_only	logistic
ANM_neoplasm_surgery_free	TMC2	HGNC:16527	0.0542647	0.0987774	0.582758	1552	PTV_and_damaging_missense	linear
ANM_neoplasm_surgery_free	TKT	HGNC:11834	0.440002	0.80095	0.582767	23	PTV_only	linear
ANM_neoplasm_surgery_free	ZSWIM1	HGNC:16155	-0.0676094	0.123074	0.582775	990	PTV_only	linear
ANM	ASPSCR1	HGNC:13825	-0.0620946	0.113036	0.582776	1198	PTV_only	linear
ANM_neoplasm_surgery_free	GIT2	HGNC:4273	0.104053	0.189418	0.582782	414	PTV_and_damaging_missense	linear
ANM_neoplasm_surgery_free	MMP27	HGNC:14250	0.257933	0.469551	0.582789	67	PTV_only	linear
had_menopause_neoplasm_surgery_free	RNF215	HGNC:33434	0.295706	0.538339	0.582804	51	PTV_only	logistic
had_menopause	RAC3	HGNC:9803	-0.0233488	0.042507	0.582804	849	PTV_and_damaging_missense	Cox
had_menopause_neoplasm_surgery_free	SNX4	HGNC:11175	0.298836	0.544045	0.582809	49	PTV_only	logistic
ANM	DNAH12	HGNC:2943	-0.0331833	0.0604126	0.582816	4375	PTV_and_damaging_missense	linear
ANM	MCTP2	HGNC:25636	-0.16519	0.30074	0.582816	167	PTV_only	linear
ANM_neoplasm_surgery_free	MYPN	HGNC:23246	0.0641411	0.116774	0.582819	1102	PTV_and_damaging_missense	linear
had_menopause_neoplasm_surgery_free	SCLY	HGNC:18161	-0.100836	0.183583	0.582822	509	PTV_and_damaging_missense	logistic
had_menopause	AGGF1	HGNC:24684	0.0292291	0.0532148	0.582822	579	PTV_and_damaging_missense	Cox
had_menopause_neoplasm_surgery_free	KLHL42	HGNC:29252	-0.0838003	0.152581	0.582855	62	PTV_and_damaging_missense	Cox
ANM_neoplasm_surgery_free	LMTK2	HGNC:17880	0.66703	1.21452	0.582862	10	PTV_only	linear
had_menopause_neoplasm_surgery_free	BNIPL	HGNC:16976	0.0356046	0.064829	0.582862	372	PTV_and_damaging_missense	Cox
had_menopause	FCGR3A	HGNC:3619	-0.358848	0.653391	0.582862	60	PTV_only	logistic
had_menopause	CPB2	HGNC:2300	0.418458	0.761932	0.582864	34	PTV_only	logistic
ANM_neoplasm_surgery_free	CCDC158	HGNC:26374	0.0749771	0.13652	0.582869	802	PTV_and_damaging_missense	linear
had_menopause	KRT86	HGNC:6463	0.480332	0.874635	0.582882	32	PTV_only	logistic
had_menopause	COL10A1	HGNC:2185	-0.130487	0.237605	0.582886	323	PTV_and_damaging_missense	logistic
had_menopause_neoplasm_surgery_free	RGP1	HGNC:21965	0.51146	0.931331	0.582888	22	PTV_only	logistic
ANM	RFLNA	HGNC:27051	-0.167733	0.305429	0.582889	162	PTV_and_damaging_missense	linear
had_menopause	RALGPS2	HGNC:30279	-0.137318	0.250047	0.582891	25	PTV_only	Cox
had_menopause	STAP2	HGNC:30430	-0.361031	0.657421	0.582894	61	PTV_only	logistic
had_menopause	IZUMO1	HGNC:28539	-0.271635	0.494652	0.582907	78	PTV_only	logistic
had_menopause	HEATR1	HGNC:25517	-0.0491561	0.0895147	0.58291	2344	PTV_and_damaging_missense	logistic
had_menopause	GDF5	HGNC:4220	0.0431966	0.0786647	0.582921	243	PTV_and_damaging_missense	Cox
had_menopause_neoplasm_surgery_free	DNAI4	HGNC:26252	0.0865083	0.157543	0.58293	771	PTV_and_damaging_missense	logistic
ANM_neoplasm_surgery_free	CLEC11A	HGNC:10576	0.116234	0.21168	0.582937	331	PTV_only	linear
had_menopause	INO80C	HGNC:26994	0.119856	0.218278	0.582939	33	PTV_only	Cox
had_menopause_neoplasm_surgery_free	TIRAP	HGNC:17192	0.122938	0.223901	0.582953	393	PTV_and_damaging_missense	logistic
had_menopause_neoplasm_surgery_free	NIPAL2	HGNC:25854	0.299346	0.545187	0.582957	55	PTV_only	logistic
had_menopause	FAM81A	HGNC:28379	-0.187864	0.342165	0.582973	144	PTV_and_damaging_missense	logistic
ANM	PSMD2	HGNC:9559	-0.0927228	0.168886	0.582988	532	PTV_and_damaging_missense	linear
had_menopause	STOX1	HGNC:23508	0.020907	0.0380804	0.582989	1035	PTV_and_damaging_missense	Cox
ANM_neoplasm_surgery_free	ZNF844	HGNC:25932	0.121038	0.220462	0.582995	305	PTV_and_damaging_missense	linear
ANM_neoplasm_surgery_free	FRAS1	HGNC:19185	0.0382078	0.0695936	0.582998	3220	PTV_and_damaging_missense	linear
ANM	HSP90AA1	HGNC:5253	-0.0754175	0.13737	0.583001	807	PTV_and_damaging_missense	linear
ANM_neoplasm_surgery_free	TRAF3IP1	HGNC:17861	-0.248624	0.45286	0.583001	72	PTV_only	linear
had_menopause	CGB3	HGNC:1886	-0.101113	0.184178	0.583009	603	PTV_and_damaging_missense	logistic
had_menopause_neoplasm_surgery_free	ATP1B2	HGNC:805	-0.203972	0.371576	0.583049	139	PTV_and_damaging_missense	logistic
ANM_neoplasm_surgery_free	VPS37D	HGNC:18287	0.284454	0.518188	0.583049	55	PTV_and_damaging_missense	linear
had_menopause	ANKRD54	HGNC:25185	-0.0451709	0.082289	0.583054	214	PTV_and_damaging_missense	Cox
ANM_neoplasm_surgery_free	CCN1	HGNC:2654	0.0960302	0.174942	0.583057	486	PTV_and_damaging_missense	linear
had_menopause	ZNF442	HGNC:20877	0.245506	0.447251	0.583059	13	PTV_only	Cox
had_menopause_neoplasm_surgery_free	DUS4L	HGNC:21517	0.1784	0.325004	0.583064	158	PTV_and_damaging_missense	logistic
had_menopause	AREG	HGNC:651	0.24576	0.447747	0.583086	73	PTV_and_damaging_missense	logistic
had_menopause_neoplasm_surgery_free	SLC44A4	HGNC:13941	-0.249468	0.454515	0.583098	109	PTV_only	logistic
had_menopause	AQP1	HGNC:633	0.0280455	0.0510989	0.58311	587	PTV_and_damaging_missense	Cox
had_menopause	CCS	HGNC:1613	-0.0387738	0.0706474	0.583118	339	PTV_and_damaging_missense	Cox
had_menopause_neoplasm_surgery_free	LPAR1	HGNC:3166	-0.32418	0.590686	0.583129	57	PTV_and_damaging_missense	logistic
had_menopause_neoplasm_surgery_free	TBRG4	HGNC:17443	-0.158455	0.288727	0.583139	22	PTV_only	Cox
ANM	ATXN7L1	HGNC:22210	0.0577457	0.105222	0.583146	1386	PTV_and_damaging_missense	linear
had_menopause	COX4I2	HGNC:16232	-0.133123	0.24258	0.583156	21	PTV_only	Cox
had_menopause_neoplasm_surgery_free	DIAPH1	HGNC:2876	0.0558296	0.10174	0.583177	1867	PTV_and_damaging_missense	logistic
had_menopause_neoplasm_surgery_free	ARPC1B	HGNC:704	0.543412	0.990298	0.583187	31	PTV_only	logistic
ANM	CRYGA	HGNC:2408	0.239808	0.437017	0.583187	79	PTV_and_damaging_missense	linear
ANM	RHCG	HGNC:18140	-0.0793557	0.144617	0.583193	728	PTV_and_damaging_missense	linear
ANM_neoplasm_surgery_free	MYCT1	HGNC:23172	-0.104203	0.189899	0.583195	412	PTV_and_damaging_missense	linear
had_menopause_neoplasm_surgery_free	BTBD9	HGNC:21228	0.152214	0.277397	0.583195	22	PTV_only	Cox
had_menopause_neoplasm_surgery_free	C1QBP	HGNC:1243	0.676014	1.23201	0.583207	14	PTV_only	logistic
ANM_neoplasm_surgery_free	PBX3	HGNC:8634	-0.259605	0.473129	0.583214	66	PTV_only	linear
had_menopause	RETREG2	HGNC:28450	-0.498742	0.908962	0.583215	14	PTV_only	logistic
ANM_neoplasm_surgery_free	REL	HGNC:9954	-0.307546	0.560538	0.583239	47	PTV_and_damaging_missense	linear
had_menopause_neoplasm_surgery_free	SGK3	HGNC:10812	-0.375056	0.683588	0.58324	28	PTV_only	logistic
had_menopause	ZNF552	HGNC:26135	-0.0332749	0.0606483	0.583243	424	PTV_and_damaging_missense	Cox
had_menopause_neoplasm_surgery_free	SHE	HGNC:27004	0.0489675	0.089255	0.583263	172	PTV_and_damaging_missense	Cox
had_menopause	PYCR3	HGNC:25846	0.118259	0.21556	0.583269	382	PTV_and_damaging_missense	logistic
had_menopause_neoplasm_surgery_free	MGAM	HGNC:7043	-0.0493312	0.0899205	0.583274	2349	PTV_and_damaging_missense	logistic
had_menopause_neoplasm_surgery_free	NME6	HGNC:20567	0.0551282	0.100489	0.58328	1944	PTV_and_damaging_missense	logistic
had_menopause	FBXO44	HGNC:24847	-0.0941218	0.171573	0.583293	50	PTV_only	Cox
ANM_neoplasm_surgery_free	DMP1	HGNC:2932	-0.608298	1.10885	0.583294	12	PTV_only	linear
had_menopause_neoplasm_surgery_free	ZNF251	HGNC:13045	0.0543796	0.099128	0.583294	175	PTV_and_damaging_missense	Cox
had_menopause_neoplasm_surgery_free	SDK2	HGNC:19308	-0.0112363	0.0204827	0.583295	3825	PTV_and_damaging_missense	Cox
had_menopause	LMO2	HGNC:6642	0.586745	1.06959	0.583299	25	PTV_only	logistic
had_menopause	CD6	HGNC:1691	-0.400207	0.729561	0.583308	25	PTV_only	logistic
ANM_neoplasm_surgery_free	PIK3C2G	HGNC:8973	0.0448994	0.0818495	0.583309	2291	PTV_and_damaging_missense	linear
ANM	TMX4	HGNC:25237	-0.264265	0.481746	0.583311	65	PTV_and_damaging_missense	linear
had_menopause_neoplasm_surgery_free	HOXD9	HGNC:5140	-1.26225	2.3011	0.583319	12	PTV_only	logistic
had_menopause_neoplasm_surgery_free	SPDYE5	HGNC:35464	0.0572917	0.104445	0.583327	1809	PTV_and_damaging_missense	logistic
ANM_neoplasm_surgery_free	GOLGA8M	HGNC:44404	0.0459577	0.083785	0.583337	2182	PTV_only	linear
had_menopause	DPP6	HGNC:3010	0.0454474	0.0828551	0.583338	223	PTV_and_damaging_missense	Cox
ANM_neoplasm_surgery_free	PTDSS2	HGNC:15463	-0.543989	0.99176	0.583345	15	PTV_only	linear
had_menopause_neoplasm_surgery_free	CNOT6L	HGNC:18042	-0.40522	0.738773	0.583346	30	PTV_and_damaging_missense	logistic
had_menopause_neoplasm_surgery_free	NPR3	HGNC:7945	-0.0811748	0.147995	0.583352	848	PTV_and_damaging_missense	logistic
had_menopause_neoplasm_surgery_free	C17orf75	HGNC:30173	-0.077607	0.141495	0.583363	83	PTV_and_damaging_missense	Cox
ANM	NAALADL1	HGNC:23536	-0.0571223	0.104147	0.583364	1415	PTV_and_damaging_missense	linear
ANM	LRRC36	HGNC:25615	-0.224587	0.409485	0.583376	90	PTV_only	linear
had_menopause	CHD3	HGNC:1918	0.0691062	0.126001	0.583377	1212	PTV_and_damaging_missense	logistic
ANM	SPCS1	HGNC:23401	-0.614685	1.12075	0.583378	12	PTV_only	linear
had_menopause	ABHD14A	HGNC:24538	-0.344877	0.628816	0.58338	50	PTV_only	logistic
ANM	ZNF484	HGNC:23385	0.151153	0.275598	0.583381	199	PTV_and_damaging_missense	linear
ANM	DVL1	HGNC:3084	-0.516459	0.941667	0.583383	17	PTV_only	linear
ANM_neoplasm_surgery_free	CFAP53	HGNC:26530	0.361299	0.658788	0.583399	34	PTV_only	linear
had_menopause	MRPS23	HGNC:14509	0.218744	0.398862	0.583404	113	PTV_and_damaging_missense	logistic
ANM_neoplasm_surgery_free	WASHC3	HGNC:24256	-0.162731	0.296728	0.583407	168	PTV_and_damaging_missense	linear
had_menopause_neoplasm_surgery_free	PF4	HGNC:8861	0.0985633	0.179724	0.583407	40	PTV_and_damaging_missense	Cox
ANM	FBXO16	HGNC:13618	0.345458	0.629923	0.58341	38	PTV_only	linear
had_menopause	ABCC11	HGNC:14639	0.0199296	0.036341	0.583414	1165	PTV_only	Cox
ANM_neoplasm_surgery_free	DGCR6L	HGNC:18551	-0.165194	0.301226	0.583415	163	PTV_and_damaging_missense	linear
ANM_neoplasm_surgery_free	EPB41	HGNC:3377	-0.0693241	0.12641	0.583415	938	PTV_and_damaging_missense	linear
had_menopause_neoplasm_surgery_free	ADGRL4	HGNC:20822	0.27785	0.506655	0.583417	87	PTV_only	logistic
had_menopause	TRIM16L	HGNC:32670	0.103669	0.18904	0.583421	45	PTV_only	Cox
ANM_neoplasm_surgery_free	METAP1D	HGNC:32583	-0.161764	0.294975	0.583421	170	PTV_only	linear
had_menopause_neoplasm_surgery_free	PET117	HGNC:40045	-0.325861	0.594215	0.583425	55	PTV_and_damaging_missense	logistic
had_menopause_neoplasm_surgery_free	ANKRD7	HGNC:18588	0.0776407	0.141583	0.583434	74	PTV_and_damaging_missense	Cox
had_menopause	CLK3	HGNC:2071	0.0200464	0.0365565	0.58344	1152	PTV_and_damaging_missense	Cox
had_menopause	SLC26A9	HGNC:14469	-0.0153641	0.0280192	0.583458	1966	PTV_and_damaging_missense	Cox
had_menopause	STOX2	HGNC:25450	0.0195312	0.0356193	0.583464	1166	PTV_and_damaging_missense	Cox
ANM	CCDC71L	HGNC:26685	0.232393	0.42382	0.583468	84	PTV_and_damaging_missense	linear
ANM_neoplasm_surgery_free	SULT1E1	HGNC:11377	0.281534	0.513455	0.583479	56	PTV_and_damaging_missense	linear
had_menopause	CASP8AP2	HGNC:1510	-0.0200468	0.0365612	0.583481	1200	PTV_and_damaging_missense	Cox
had_menopause_neoplasm_surgery_free	SFMBT2	HGNC:20256	-0.0679137	0.123861	0.583483	1233	PTV_and_damaging_missense	logistic
had_menopause_neoplasm_surgery_free	ZNF804A	HGNC:21711	-0.0540323	0.0985446	0.583484	1857	PTV_and_damaging_missense	logistic
ANM	ANKRD40	HGNC:28233	-0.614483	1.12082	0.583528	12	PTV_only	linear
ANM	ZNF217	HGNC:13009	-0.673085	1.22772	0.583528	10	PTV_only	linear
ANM	WNT2	HGNC:12780	-0.111809	0.203944	0.583534	364	PTV_and_damaging_missense	linear
had_menopause	APBB3	HGNC:20708	-0.11693	0.213287	0.583536	38	PTV_only	Cox
had_menopause	ADRB3	HGNC:288	0.134733	0.245766	0.583542	339	PTV_and_damaging_missense	logistic
had_menopause_neoplasm_surgery_free	MTFMT	HGNC:29666	-0.530869	0.96837	0.583549	21	PTV_only	logistic
had_menopause_neoplasm_surgery_free	ZSCAN21	HGNC:13104	0.078351	0.142933	0.583578	80	PTV_only	Cox
ANM	SNAI3	HGNC:18411	-0.0644448	0.117566	0.583585	1106	PTV_and_damaging_missense	linear
had_menopause_neoplasm_surgery_free	HHIPL1	HGNC:19710	-0.0285629	0.0521084	0.583593	574	PTV_and_damaging_missense	Cox
ANM	DOK2	HGNC:2991	0.388581	0.708913	0.5836	30	PTV_only	linear
had_menopause_neoplasm_surgery_free	MPDU1	HGNC:7207	0.0312793	0.0570656	0.583604	469	PTV_and_damaging_missense	Cox
had_menopause_neoplasm_surgery_free	CXCL16	HGNC:16642	0.165296	0.301567	0.583606	14	PTV_only	Cox
ANM	MAP3K11	HGNC:6850	-0.108719	0.198347	0.583608	385	PTV_and_damaging_missense	linear
had_menopause_neoplasm_surgery_free	DEFB125	HGNC:18105	-0.38336	0.699413	0.583611	29	PTV_and_damaging_missense	logistic
had_menopause_neoplasm_surgery_free	RPL7	HGNC:10363	0.429986	0.784507	0.583625	36	PTV_and_damaging_missense	logistic
ANM_neoplasm_surgery_free	AXDND1	HGNC:26564	-0.14091	0.25709	0.583626	224	PTV_only	linear
had_menopause	TUT4	HGNC:28981	-0.0296664	0.0541312	0.583659	541	PTV_and_damaging_missense	Cox
had_menopause	ATP5MC1	HGNC:841	0.1143	0.208563	0.583668	39	PTV_and_damaging_missense	Cox
ANM	AKIP1	HGNC:1170	-0.672815	1.2277	0.583673	10	PTV_only	linear
had_menopause_neoplasm_surgery_free	FRRS1L	HGNC:1362	0.0321638	0.0586926	0.583689	467	PTV_and_damaging_missense	Cox
had_menopause	ACAD9	HGNC:21497	-0.0217065	0.0396106	0.583694	1005	PTV_and_damaging_missense	Cox
had_menopause	AADAC	HGNC:17	0.0513694	0.0937404	0.583694	176	PTV_and_damaging_missense	Cox
ANM_neoplasm_surgery_free	MMP10	HGNC:7156	-0.0709229	0.129421	0.583694	894	PTV_and_damaging_missense	linear
ANM_neoplasm_surgery_free	LIPH	HGNC:18483	-0.238462	0.435168	0.58371	78	PTV_only	linear
had_menopause	CCR9	HGNC:1610	-0.185903	0.339259	0.583714	166	PTV_and_damaging_missense	logistic
had_menopause_neoplasm_surgery_free	SPATA31A7	HGNC:32007	-0.0760337	0.138756	0.583714	87	PTV_and_damaging_missense	Cox
had_menopause_neoplasm_surgery_free	SLC44A3	HGNC:28689	-0.22075	0.402856	0.583718	94	PTV_only	logistic
ANM_neoplasm_surgery_free	SMC4	HGNC:14013	0.248208	0.452963	0.583718	72	PTV_only	linear
had_menopause_neoplasm_surgery_free	SNX29	HGNC:30542	-0.0130489	0.0238136	0.58372	2786	PTV_and_damaging_missense	Cox
ANM	TMEM135	HGNC:26167	0.191963	0.350326	0.583724	123	PTV_and_damaging_missense	linear
ANM	DDO	HGNC:2727	0.382124	0.697375	0.583731	31	PTV_only	linear
had_menopause_neoplasm_surgery_free	ZDHHC23	HGNC:28654	0.419904	0.766328	0.583731	28	PTV_only	logistic
ANM	DENND5A	HGNC:19344	-0.50144	0.915131	0.583733	18	PTV_only	linear
had_menopause	MATK	HGNC:6906	-0.48817	0.890928	0.583737	25	PTV_only	logistic
had_menopause	LCMT1	HGNC:17557	-0.165228	0.301554	0.583746	22	PTV_only	Cox
ANM	TTC9C	HGNC:28432	0.549236	1.00241	0.583752	15	PTV_only	linear
had_menopause	HYI	HGNC:26948	-0.147841	0.269832	0.583759	251	PTV_and_damaging_missense	logistic
had_menopause_neoplasm_surgery_free	NCKAP1L	HGNC:4862	-0.0953997	0.17412	0.583763	597	PTV_and_damaging_missense	logistic
ANM	PPIB	HGNC:9255	-0.641341	1.17055	0.583763	11	PTV_only	linear
ANM_neoplasm_surgery_free	BLNK	HGNC:14211	-0.665395	1.21446	0.583766	10	PTV_only	linear
had_menopause_neoplasm_surgery_free	GALC	HGNC:4115	-0.249554	0.455492	0.583777	95	PTV_only	logistic
had_menopause	RIC1	HGNC:17686	-0.0828826	0.151281	0.583779	859	PTV_and_damaging_missense	logistic
had_menopause	TET2	HGNC:25941	0.0321416	0.0586667	0.583783	332	PTV_only	Cox
had_menopause_neoplasm_surgery_free	GDPD4	HGNC:24849	-0.023066	0.0421016	0.583784	883	PTV_and_damaging_missense	Cox
ANM_neoplasm_surgery_free	ANKRD42	HGNC:26752	-0.0530472	0.096826	0.583789	1617	PTV_and_damaging_missense	linear
had_menopause	NPIPB3	HGNC:28989	0.0390872	0.0713454	0.583789	303	PTV_and_damaging_missense	Cox
ANM_neoplasm_surgery_free	MUS81	HGNC:29814	-0.0810891	0.148012	0.583794	681	PTV_and_damaging_missense	linear
had_menopause_neoplasm_surgery_free	MRE11	HGNC:7230	0.037881	0.0691468	0.583805	317	PTV_and_damaging_missense	Cox
had_menopause_neoplasm_surgery_free	RPS15A	HGNC:10389	-0.182641	0.333388	0.583806	10	PTV_and_damaging_missense	Cox
had_menopause_neoplasm_surgery_free	UTP25	HGNC:28440	-0.0949794	0.173374	0.583809	685	PTV_and_damaging_missense	logistic
had_menopause_neoplasm_surgery_free	HOPX	HGNC:24961	-0.332581	0.607098	0.583815	30	PTV_only	logistic
had_menopause	SYT15	HGNC:17167	-0.252073	0.460138	0.583815	85	PTV_only	logistic
ANM_neoplasm_surgery_free	FNDC3A	HGNC:20296	0.12669	0.231273	0.583835	277	PTV_and_damaging_missense	linear
had_menopause_neoplasm_surgery_free	NFKBIA	HGNC:7797	0.151911	0.277331	0.583857	195	PTV_and_damaging_missense	logistic
ANM	CARF	HGNC:14435	-0.286833	0.523663	0.58387	55	PTV_only	linear
had_menopause	TRNAU1AP	HGNC:30813	-0.165174	0.301556	0.583872	18	PTV_only	Cox
had_menopause_neoplasm_surgery_free	CLIC5	HGNC:13517	0.132878	0.242596	0.583874	20	PTV_only	Cox
had_menopause	POLR1B	HGNC:20454	0.0300942	0.0549466	0.583898	520	PTV_and_damaging_missense	Cox
ANM	PXDNL	HGNC:26359	0.163734	0.298948	0.583899	169	PTV_only	linear
ANM	ZNF467	HGNC:23154	-0.443435	0.809631	0.5839	23	PTV_only	linear
ANM	ARSB	HGNC:714	-0.127074	0.232018	0.583906	281	PTV_and_damaging_missense	linear
had_menopause	HTR3B	HGNC:5298	-0.0406467	0.0742177	0.583919	279	PTV_and_damaging_missense	Cox
had_menopause	HOXA5	HGNC:5106	0.212681	0.388344	0.583924	120	PTV_and_damaging_missense	logistic
had_menopause	IBA57	HGNC:27302	-0.136	0.248329	0.583926	264	PTV_and_damaging_missense	logistic
had_menopause	HACD2	HGNC:9640	0.312735	0.571048	0.583931	63	PTV_and_damaging_missense	logistic
ANM_neoplasm_surgery_free	ENDOU	HGNC:14369	-0.0698428	0.127533	0.583939	921	PTV_and_damaging_missense	linear
had_menopause_neoplasm_surgery_free	ADCY5	HGNC:236	0.530959	0.969546	0.583941	14	PTV_only	logistic
had_menopause	BPGM	HGNC:1093	-0.180858	0.330255	0.583944	172	PTV_and_damaging_missense	logistic
had_menopause_neoplasm_surgery_free	GCKR	HGNC:4196	0.0169911	0.0310268	0.583949	1652	PTV_and_damaging_missense	Cox
had_menopause	SNX27	HGNC:20073	0.0648491	0.11842	0.583952	1298	PTV_and_damaging_missense	logistic
ANM	NSMCE2	HGNC:26513	0.284208	0.518997	0.583961	56	PTV_only	linear
ANM	CCAR2	HGNC:23360	-0.0921417	0.168262	0.583962	536	PTV_and_damaging_missense	linear
had_menopause	ZC2HC1B	HGNC:21174	0.105419	0.192508	0.583963	36	PTV_only	Cox
ANM_neoplasm_surgery_free	SIRT6	HGNC:14934	0.0823247	0.150335	0.583963	660	PTV_and_damaging_missense	linear
had_menopause_neoplasm_surgery_free	DUXA	HGNC:32179	-0.0654948	0.119602	0.583963	107	PTV_and_damaging_missense	Cox
had_menopause	RAD21	HGNC:9811	0.150026	0.273972	0.583968	263	PTV_and_damaging_missense	logistic
had_menopause	TP53INP2	HGNC:16104	0.141412	0.258252	0.583985	20	PTV_only	Cox
had_menopause	PIF1	HGNC:26220	-0.0271839	0.0496446	0.583987	628	PTV_and_damaging_missense	Cox
had_menopause	BRMS1	HGNC:17262	-0.125017	0.228317	0.583996	341	PTV_and_damaging_missense	logistic
had_menopause	CAMKK1	HGNC:1469	-0.125658	0.229501	0.584016	27	PTV_only	Cox
had_menopause	PPIP5K2	HGNC:29035	0.0356989	0.0652015	0.584023	355	PTV_and_damaging_missense	Cox
had_menopause	ATP2C1	HGNC:13211	-0.0263065	0.0480476	0.584028	685	PTV_and_damaging_missense	Cox
ANM	HMOX2	HGNC:5014	0.113241	0.206832	0.584035	354	PTV_and_damaging_missense	linear
ANM_neoplasm_surgery_free	OSBPL7	HGNC:16387	-0.42064	0.768297	0.58404	25	PTV_only	linear
had_menopause	C5orf63	HGNC:40051	0.114178	0.208555	0.584055	39	PTV_and_damaging_missense	Cox
ANM_neoplasm_surgery_free	DNMBP	HGNC:30373	-0.0832541	0.152075	0.584068	645	PTV_and_damaging_missense	linear
had_menopause	EIF2A	HGNC:3254	0.34136	0.62355	0.584072	50	PTV_only	logistic
ANM	CLCN6	HGNC:2024	0.4432	0.80959	0.58408	23	PTV_only	linear
ANM_neoplasm_surgery_free	MROH1	HGNC:26958	0.482408	0.881215	0.584082	19	PTV_only	linear
ANM	NRSN2	HGNC:16229	0.640788	1.17058	0.584098	11	PTV_only	linear
had_menopause	CCDC138	HGNC:26531	0.0506219	0.0924771	0.584104	2172	PTV_and_damaging_missense	logistic
had_menopause_neoplasm_surgery_free	CLRN1	HGNC:12605	0.0314791	0.0575073	0.584109	465	PTV_and_damaging_missense	Cox
had_menopause_neoplasm_surgery_free	TGM1	HGNC:11777	-0.046512	0.0849709	0.584112	200	PTV_only	Cox
had_menopause	PSMD1	HGNC:9554	0.107054	0.195579	0.584124	504	PTV_and_damaging_missense	logistic
had_menopause_neoplasm_surgery_free	SMIM5	HGNC:40030	-0.0466557	0.085237	0.584128	212	PTV_and_damaging_missense	Cox
ANM_neoplasm_surgery_free	RHBDL3	HGNC:16502	0.156482	0.285885	0.584134	182	PTV_and_damaging_missense	linear
ANM_neoplasm_surgery_free	GATAD2B	HGNC:30778	-0.509903	0.931602	0.584147	17	PTV_only	linear
had_menopause_neoplasm_surgery_free	CCDC137	HGNC:33451	0.0436126	0.0796819	0.58415	253	PTV_and_damaging_missense	Cox
had_menopause	CRISPLD1	HGNC:18206	0.111773	0.204218	0.584155	40	PTV_only	Cox
had_menopause	NECAB1	HGNC:20983	-0.0701171	0.128109	0.584157	98	PTV_and_damaging_missense	Cox
ANM_neoplasm_surgery_free	RGPD1	HGNC:32414	0.242871	0.443746	0.584162	75	PTV_only	linear
ANM	CDKN2B	HGNC:1788	-0.106916	0.19535	0.584169	397	PTV_and_damaging_missense	linear
had_menopause_neoplasm_surgery_free	CDKN1C	HGNC:1786	0.0669797	0.122385	0.584181	107	PTV_and_damaging_missense	Cox
had_menopause	YBX2	HGNC:17948	-0.143679	0.262529	0.584182	290	PTV_and_damaging_missense	logistic
had_menopause_neoplasm_surgery_free	C20orf173	HGNC:16166	0.129077	0.235851	0.584185	25	PTV_only	Cox
ANM_neoplasm_surgery_free	HOXD4	HGNC:5138	-0.23814	0.435139	0.584193	78	PTV_and_damaging_missense	linear
had_menopause	HPX	HGNC:5171	-0.0731655	0.133695	0.584202	78	PTV_only	Cox
ANM	ALX4	HGNC:450	-0.11513	0.210378	0.584206	342	PTV_and_damaging_missense	linear
had_menopause	IER3IP1	HGNC:18550	0.394807	0.721444	0.58421	49	PTV_and_damaging_missense	logistic
had_menopause	DHRS1	HGNC:16445	-0.173965	0.317897	0.584215	197	PTV_and_damaging_missense	logistic
ANM_neoplasm_surgery_free	TECPR2	HGNC:19957	0.0565555	0.103353	0.584238	1414	PTV_and_damaging_missense	linear
had_menopause	TARS3	HGNC:24728	-0.0684318	0.12506	0.584248	108	PTV_only	Cox
had_menopause_neoplasm_surgery_free	WDR3	HGNC:12755	-0.0708486	0.129481	0.584258	1128	PTV_and_damaging_missense	logistic
had_menopause	ZNF93	HGNC:13169	0.051691	0.0944695	0.584261	2104	PTV_and_damaging_missense	logistic
had_menopause	NFATC4	HGNC:7778	0.0539012	0.0985107	0.584269	1994	PTV_and_damaging_missense	logistic
had_menopause	SLC25A12	HGNC:10982	-0.151824	0.277478	0.584271	19	PTV_only	Cox
had_menopause	KIAA1958	HGNC:23427	0.748439	1.36792	0.584285	12	PTV_only	logistic
had_menopause	SMYD4	HGNC:21067	-0.0463358	0.0846903	0.584296	2487	PTV_and_damaging_missense	logistic
had_menopause	SERPINF2	HGNC:9075	0.0582506	0.106469	0.5843	160	PTV_and_damaging_missense	Cox
ANM_neoplasm_surgery_free	GPNMB	HGNC:4462	0.142244	0.259989	0.584301	219	PTV_only	linear
ANM	SPHKAP	HGNC:30619	-0.0768388	0.140453	0.584326	776	PTV_and_damaging_missense	linear
had_menopause	NUTM2F	HGNC:23450	-0.0938463	0.171551	0.584348	60	PTV_only	Cox
ANM_neoplasm_surgery_free	PCGF5	HGNC:28264	0.664327	1.21446	0.58437	10	PTV_and_damaging_missense	linear
had_menopause	GP1BA	HGNC:4439	-0.013251	0.0242245	0.584373	2741	PTV_and_damaging_missense	Cox
had_menopause_neoplasm_surgery_free	ZFP57	HGNC:18791	0.0363788	0.0665071	0.584385	355	PTV_and_damaging_missense	Cox
had_menopause	ABHD6	HGNC:21398	-0.252334	0.461318	0.584389	95	PTV_and_damaging_missense	logistic
ANM_neoplasm_surgery_free	ZNF576	HGNC:28357	0.19438	0.355373	0.584398	117	PTV_and_damaging_missense	linear
ANM	PIM1	HGNC:8986	-0.34013	0.621844	0.584401	39	PTV_and_damaging_missense	linear
had_menopause_neoplasm_surgery_free	SNAPC3	HGNC:11136	0.0487905	0.0892028	0.584405	196	PTV_and_damaging_missense	Cox
had_menopause	ICA1L	HGNC:14442	-0.188139	0.343979	0.584413	188	PTV_only	logistic
ANM	RALYL	HGNC:27036	-0.204507	0.373912	0.584423	108	PTV_and_damaging_missense	linear
ANM	PHLDA2	HGNC:12385	0.281347	0.514411	0.584428	57	PTV_and_damaging_missense	linear
had_menopause_neoplasm_surgery_free	NCKIPSD	HGNC:15486	-0.0280059	0.0512058	0.584429	554	PTV_and_damaging_missense	Cox
had_menopause_neoplasm_surgery_free	MYCBP	HGNC:7554	0.542464	0.991852	0.584433	24	PTV_and_damaging_missense	logistic
had_menopause	ALDH7A1	HGNC:877	-0.0654275	0.11963	0.584438	85	PTV_only	Cox
ANM	THNSL2	HGNC:25602	-0.134769	0.246417	0.58444	249	PTV_and_damaging_missense	linear
had_menopause	NUDT12	HGNC:18826	-0.0187015	0.0341951	0.584442	1396	PTV_and_damaging_missense	Cox
had_menopause	ZC3H14	HGNC:20509	-0.185249	0.338729	0.58445	191	PTV_and_damaging_missense	logistic
had_menopause	ADSS1	HGNC:20093	-0.0482187	0.0881682	0.584451	198	PTV_only	Cox
ANM_neoplasm_surgery_free	SPEGNB	HGNC:51251	0.324178	0.592767	0.584456	42	PTV_and_damaging_missense	linear
ANM	GNAS	HGNC:4392	0.190053	0.347522	0.584462	125	PTV_only	linear
ANM	BROX	HGNC:26512	0.154622	0.282746	0.584478	189	PTV_and_damaging_missense	linear
had_menopause_neoplasm_surgery_free	DNTTIP1	HGNC:16160	0.0668562	0.122257	0.584482	102	PTV_and_damaging_missense	Cox
ANM_neoplasm_surgery_free	KLHL40	HGNC:30372	0.133954	0.244966	0.584501	247	PTV_and_damaging_missense	linear
ANM	ADPRS	HGNC:21304	0.135583	0.247947	0.584503	246	PTV_and_damaging_missense	linear
had_menopause	RWDD2A	HGNC:21385	0.336185	0.614837	0.584525	22	PTV_and_damaging_missense	logistic
had_menopause	SST	HGNC:11329	0.122295	0.223663	0.584529	40	PTV_and_damaging_missense	Cox
ANM_neoplasm_surgery_free	PPFIA4	HGNC:9248	0.0782002	0.143019	0.58453	730	PTV_and_damaging_missense	linear
had_menopause	RXRB	HGNC:10478	0.0875895	0.160194	0.584535	62	PTV_only	Cox
ANM	ARHGEF12	HGNC:14193	0.0787194	0.143976	0.58455	734	PTV_and_damaging_missense	linear
had_menopause	HDDC3	HGNC:30522	0.0533964	0.0976619	0.584552	159	PTV_and_damaging_missense	Cox
had_menopause_neoplasm_surgery_free	ELAC1	HGNC:14197	-0.0514876	0.0941713	0.584554	171	PTV_and_damaging_missense	Cox
ANM	MEIOB	HGNC:28569	-0.11874	0.217176	0.584557	321	PTV_and_damaging_missense	linear
had_menopause_neoplasm_surgery_free	F11R	HGNC:14685	-0.759614	1.38935	0.584557	13	PTV_only	logistic
ANM_neoplasm_surgery_free	BAK1	HGNC:949	0.2626	0.480303	0.584561	64	PTV_only	linear
had_menopause_neoplasm_surgery_free	RNF135	HGNC:21158	0.182302	0.333438	0.584561	13	PTV_only	Cox
had_menopause_neoplasm_surgery_free	ATXN2L	HGNC:31326	0.677519	1.23926	0.584577	12	PTV_only	logistic
had_menopause	SHCBP1	HGNC:29547	-0.252402	0.461674	0.584577	97	PTV_only	logistic
had_menopause_neoplasm_surgery_free	LYRM2	HGNC:25229	0.0911603	0.166744	0.584579	50	PTV_and_damaging_missense	Cox
had_menopause_neoplasm_surgery_free	SP3	HGNC:11208	-0.0844064	0.154393	0.584587	69	PTV_and_damaging_missense	Cox
ANM_neoplasm_surgery_free	A1CF	HGNC:24086	0.428657	0.784086	0.584589	24	PTV_only	linear
had_menopause	GALNT9	HGNC:4131	-0.0236212	0.0432085	0.5846	849	PTV_and_damaging_missense	Cox
had_menopause_neoplasm_surgery_free	CLPP	HGNC:2084	0.470312	0.860326	0.584607	33	PTV_only	logistic
had_menopause_neoplasm_surgery_free	KLF10	HGNC:11810	-0.244516	0.447309	0.584627	12	PTV_only	Cox
had_menopause_neoplasm_surgery_free	FBXO8	HGNC:13587	0.107233	0.196171	0.584634	38	PTV_and_damaging_missense	Cox
ANM_neoplasm_surgery_free	C6orf15	HGNC:13927	0.0863853	0.158032	0.584635	597	PTV_and_damaging_missense	linear
ANM_neoplasm_surgery_free	TTC9	HGNC:20267	0.264616	0.48409	0.584638	63	PTV_and_damaging_missense	linear
had_menopause	PFN1	HGNC:8881	0.146116	0.267308	0.584639	17	PTV_only	Cox
had_menopause	ANKK1	HGNC:21027	0.040025	0.0732238	0.584646	274	PTV_only	Cox
had_menopause	NPIPB5	HGNC:37233	-0.259765	0.475232	0.584649	72	PTV_only	logistic
ANM_neoplasm_surgery_free	KLHDC3	HGNC:20704	-0.428545	0.784056	0.584673	24	PTV_and_damaging_missense	linear
had_menopause	SYNDIG1	HGNC:15885	0.18221	0.333382	0.584687	14	PTV_only	Cox
had_menopause	TMEM72	HGNC:31658	0.0797611	0.145936	0.58469	88	PTV_and_damaging_missense	Cox
ANM	MYO1F	HGNC:7600	-0.0460515	0.0842605	0.584698	2184	PTV_and_damaging_missense	linear
had_menopause_neoplasm_surgery_free	APEH	HGNC:586	0.101518	0.185756	0.584713	38	PTV_only	Cox
had_menopause	MAPKBP1	HGNC:29536	0.0470264	0.0860495	0.58472	2608	PTV_and_damaging_missense	logistic
ANM_neoplasm_surgery_free	KIAA2012	HGNC:51250	0.0964219	0.176435	0.584723	478	PTV_and_damaging_missense	linear
ANM	BCL2A1	HGNC:991	0.530447	0.970641	0.58473	16	PTV_and_damaging_missense	linear
had_menopause	ZSCAN9	HGNC:12984	0.13258	0.242604	0.584731	24	PTV_only	Cox
ANM_neoplasm_surgery_free	MITF	HGNC:7105	0.663708	1.2145	0.584735	10	PTV_only	linear
ANM_neoplasm_surgery_free	PRAMEF5	HGNC:27995	0.183566	0.335904	0.584736	131	PTV_and_damaging_missense	linear
ANM_neoplasm_surgery_free	SPEG	HGNC:16901	-0.0516018	0.0944268	0.584742	1703	PTV_and_damaging_missense	linear
had_menopause	TNR	HGNC:11953	0.090951	0.166434	0.584743	714	PTV_and_damaging_missense	logistic
had_menopause_neoplasm_surgery_free	B3GNTL1	HGNC:21727	-0.147093	0.26917	0.584744	213	PTV_and_damaging_missense	logistic
had_menopause_neoplasm_surgery_free	RNASET2	HGNC:21686	-0.275034	0.503306	0.584753	72	PTV_only	logistic
ANM	GALK1	HGNC:4118	-0.5304	0.970616	0.584754	16	PTV_only	linear
ANM_neoplasm_surgery_free	TBX6	HGNC:11605	-0.605831	1.10869	0.584767	12	PTV_only	linear
had_menopause_neoplasm_surgery_free	MAPRE2	HGNC:6891	0.726122	1.32889	0.584783	11	PTV_only	logistic
had_menopause	SLC7A4	HGNC:11062	-0.0289502	0.0529826	0.584784	542	PTV_and_damaging_missense	Cox
ANM_neoplasm_surgery_free	DNAAF4	HGNC:21493	0.0780936	0.142927	0.584802	731	PTV_and_damaging_missense	linear
had_menopause	IDH2	HGNC:5383	-0.079888	0.146215	0.584811	751	PTV_and_damaging_missense	logistic
ANM	GSDMC	HGNC:7151	-0.331337	0.60644	0.584817	41	PTV_only	linear
had_menopause_neoplasm_surgery_free	RPS27A	HGNC:10417	0.0273489	0.0500573	0.584824	588	PTV_and_damaging_missense	Cox
ANM	LRCH1	HGNC:20309	0.339743	0.62184	0.584825	39	PTV_only	linear
ANM_neoplasm_surgery_free	DVL1	HGNC:3084	0.605735	1.10874	0.584845	12	PTV_only	linear
had_menopause_neoplasm_surgery_free	PALM	HGNC:8594	-0.0299809	0.054879	0.584854	521	PTV_and_damaging_missense	Cox
had_menopause_neoplasm_surgery_free	TUBB4B	HGNC:20771	-0.141081	0.258254	0.584867	28	PTV_and_damaging_missense	Cox
had_menopause_neoplasm_surgery_free	NME1	HGNC:7849	-0.0399155	0.0730682	0.584875	295	PTV_and_damaging_missense	Cox
had_menopause_neoplasm_surgery_free	SMARCAD1	HGNC:18398	-0.273157	0.500035	0.584877	11	PTV_only	Cox
had_menopause	UBA7	HGNC:12471	-0.0473966	0.0867669	0.584892	2682	PTV_and_damaging_missense	logistic
ANM_neoplasm_surgery_free	SPATS1	HGNC:22957	-0.119837	0.219387	0.584906	308	PTV_and_damaging_missense	linear
ANM	PXN	HGNC:9718	-0.0857889	0.157056	0.584908	616	PTV_only	linear
ANM	BHLHE40	HGNC:1046	0.203247	0.372093	0.584912	109	PTV_and_damaging_missense	linear
had_menopause_neoplasm_surgery_free	GAD2	HGNC:4093	-0.0172952	0.0316639	0.584921	1569	PTV_and_damaging_missense	Cox
ANM_neoplasm_surgery_free	SNX22	HGNC:16315	0.21656	0.396476	0.584922	94	PTV_and_damaging_missense	linear
ANM	ARHGAP5	HGNC:675	-0.0508562	0.093108	0.584926	1780	PTV_and_damaging_missense	linear
had_menopause_neoplasm_surgery_free	ZNF208	HGNC:12999	-0.0563786	0.10322	0.584929	1626	PTV_and_damaging_missense	logistic
ANM_neoplasm_surgery_free	FXR1	HGNC:4023	-0.222509	0.407379	0.584933	89	PTV_and_damaging_missense	linear
had_menopause	SLC10A2	HGNC:10906	0.0136428	0.024978	0.584933	2462	PTV_and_damaging_missense	Cox
ANM	ZDHHC2	HGNC:18469	0.499827	0.915108	0.584933	18	PTV_only	linear
ANM_neoplasm_surgery_free	PTPRD	HGNC:9668	-0.0811987	0.148663	0.584934	675	PTV_and_damaging_missense	linear
had_menopause_neoplasm_surgery_free	GP2	HGNC:4441	0.211466	0.387172	0.584941	128	PTV_only	logistic
had_menopause	CAPN2	HGNC:1479	0.0167173	0.0306078	0.584944	1602	PTV_only	Cox
had_menopause	ASNSD1	HGNC:24910	0.0301768	0.0552531	0.584959	492	PTV_and_damaging_missense	Cox
had_menopause_neoplasm_surgery_free	OCIAD1	HGNC:16074	-0.44459	0.814037	0.58496	34	PTV_only	logistic
had_menopause	PLEKHA3	HGNC:14338	0.445977	0.816587	0.584964	20	PTV_only	logistic
had_menopause_neoplasm_surgery_free	UBE2U	HGNC:28559	0.0653634	0.119683	0.584972	108	PTV_only	Cox
had_menopause	IFT172	HGNC:30391	0.0132391	0.0242419	0.584981	2666	PTV_and_damaging_missense	Cox
had_menopause	ANKRD11	HGNC:21316	0.0113352	0.0207565	0.584994	3722	PTV_and_damaging_missense	Cox
ANM_neoplasm_surgery_free	PLXND1	HGNC:9107	-0.0748827	0.137131	0.585022	795	PTV_and_damaging_missense	linear
had_menopause_neoplasm_surgery_free	PGAP1	HGNC:25712	-0.0269422	0.0493395	0.585026	648	PTV_and_damaging_missense	Cox
had_menopause_neoplasm_surgery_free	CLBA1	HGNC:20126	0.141031	0.258274	0.58503	25	PTV_only	Cox
had_menopause_neoplasm_surgery_free	SLAIN1	HGNC:26387	-0.164721	0.301658	0.585031	18	PTV_only	Cox
ANM	ZNF629	HGNC:29008	0.353366	0.647153	0.585046	36	PTV_and_damaging_missense	linear
ANM	NOL6	HGNC:19910	0.670327	1.22766	0.585055	10	PTV_only	linear
had_menopause_neoplasm_surgery_free	ORC3	HGNC:8489	0.201071	0.368253	0.585058	118	PTV_only	logistic
had_menopause_neoplasm_surgery_free	IZUMO4	HGNC:26950	0.0416701	0.0763188	0.585065	3251	PTV_and_damaging_missense	logistic
ANM	PPAN	HGNC:9227	0.22869	0.41885	0.585071	86	PTV_only	linear
ANM_neoplasm_surgery_free	PARD3	HGNC:16051	-0.0652204	0.119453	0.585074	1052	PTV_and_damaging_missense	linear
ANM	MRPL49	HGNC:1176	-0.415725	0.761437	0.585085	26	PTV_only	linear
had_menopause_neoplasm_surgery_free	LIPN	HGNC:23452	-0.323731	0.592954	0.585091	39	PTV_only	logistic
ANM_neoplasm_surgery_free	VRK1	HGNC:12718	-0.457619	0.838186	0.585093	21	PTV_only	linear
had_menopause_neoplasm_surgery_free	BBC3	HGNC:17868	0.0589258	0.107931	0.585094	132	PTV_and_damaging_missense	Cox
had_menopause	C5	HGNC:1331	-0.230267	0.421771	0.585099	129	PTV_only	logistic
had_menopause	TMEM161A	HGNC:26020	0.122204	0.223837	0.585099	439	PTV_and_damaging_missense	logistic
had_menopause	WRN	HGNC:12791	0.126719	0.232111	0.585105	307	PTV_only	logistic
ANM_neoplasm_surgery_free	SNX15	HGNC:14978	-0.149627	0.274072	0.585109	197	PTV_and_damaging_missense	linear
ANM	YPEL2	HGNC:18326	0.530036	0.970883	0.585115	16	PTV_and_damaging_missense	linear
had_menopause	CEP97	HGNC:26244	0.109212	0.200049	0.585118	39	PTV_only	Cox
ANM	BCAS1	HGNC:974	-0.183259	0.335688	0.585122	134	PTV_only	linear
ANM	GAR1	HGNC:14264	0.129924	0.237996	0.58513	267	PTV_and_damaging_missense	linear
had_menopause_neoplasm_surgery_free	ASPHD2	HGNC:30437	-0.0635305	0.11638	0.585142	107	PTV_and_damaging_missense	Cox
ANM	HEATR4	HGNC:16761	-0.197769	0.362297	0.585152	115	PTV_only	linear
had_menopause_neoplasm_surgery_free	ARPIN	HGNC:28782	-0.575127	1.05364	0.585172	16	PTV_only	logistic
had_menopause_neoplasm_surgery_free	MDGA1	HGNC:19267	0.0955025	0.174964	0.585176	552	PTV_and_damaging_missense	logistic
had_menopause	KCNIP3	HGNC:15523	-0.756419	1.3858	0.585179	12	PTV_only	logistic
had_menopause	ADGRG7	HGNC:19241	0.0126711	0.0232144	0.585183	2963	PTV_and_damaging_missense	Cox
had_menopause	ADAM9	HGNC:216	0.186128	0.341027	0.585213	138	PTV_only	logistic
had_menopause_neoplasm_surgery_free	DGKZ	HGNC:2857	-0.0590363	0.108168	0.585214	1610	PTV_and_damaging_missense	logistic
ANM_neoplasm_surgery_free	NOMO3	HGNC:25242	0.145593	0.266762	0.58522	208	PTV_and_damaging_missense	linear
ANM	LDLR	HGNC:6547	-0.3532	0.647153	0.585222	36	PTV_only	linear
had_menopause_neoplasm_surgery_free	KCNAB1	HGNC:6228	-0.084251	0.15437	0.585223	71	PTV_only	Cox
had_menopause	SH2B1	HGNC:30417	0.131369	0.240703	0.585223	370	PTV_and_damaging_missense	logistic
had_menopause_neoplasm_surgery_free	TBC1D19	HGNC:25624	1.07232	1.96481	0.585231	16	PTV_only	logistic
had_menopause	PDE4A	HGNC:8780	-0.0805059	0.147512	0.585232	65	PTV_only	Cox
ANM	SELENOP	HGNC:10751	0.100877	0.184837	0.585232	444	PTV_and_damaging_missense	linear
ANM	MORN5	HGNC:17841	0.547091	1.00245	0.585237	15	PTV_only	linear
ANM_neoplasm_surgery_free	POLR2J3	HGNC:33853	-0.403477	0.739303	0.585238	27	PTV_only	linear
had_menopause	LSG1	HGNC:25652	0.071081	0.130245	0.58524	101	PTV_only	Cox
had_menopause	PPIA	HGNC:9253	-0.0823186	0.15084	0.585248	59	PTV_only	Cox
ANM	ANK3	HGNC:494	0.280711	0.514374	0.585251	57	PTV_only	linear
ANM	JSRP1	HGNC:24963	-0.177345	0.32497	0.585255	143	PTV_and_damaging_missense	linear
had_menopause	CD27	HGNC:11922	-0.119613	0.219183	0.585256	377	PTV_and_damaging_missense	logistic
had_menopause_neoplasm_surgery_free	FRYL	HGNC:29127	0.0663904	0.121656	0.585257	1308	PTV_and_damaging_missense	logistic
ANM	NT5DC2	HGNC:25717	-0.37459	0.686456	0.585283	32	PTV_only	linear
ANM_neoplasm_surgery_free	ERICH1	HGNC:27234	0.189158	0.346646	0.585288	123	PTV_and_damaging_missense	linear
had_menopause	MED28	HGNC:24628	-0.140915	0.25824	0.585289	24	PTV_only	Cox
had_menopause	ADAMTS5	HGNC:221	-0.0681585	0.124907	0.585291	1200	PTV_and_damaging_missense	logistic
had_menopause	PDIA3	HGNC:4606	0.647948	1.18743	0.585291	14	PTV_only	logistic
had_menopause_neoplasm_surgery_free	ADGRG6	HGNC:13841	0.0337308	0.0618163	0.585299	392	PTV_and_damaging_missense	Cox
had_menopause_neoplasm_surgery_free	PTRH1	HGNC:27039	-0.179946	0.329777	0.585299	145	PTV_and_damaging_missense	logistic
had_menopause_neoplasm_surgery_free	ATP1B3	HGNC:806	-0.368106	0.674613	0.585303	41	PTV_and_damaging_missense	logistic
ANM_neoplasm_surgery_free	COPS9	HGNC:21314	0.192292	0.352403	0.585303	119	PTV_and_damaging_missense	linear
ANM	HPX	HGNC:5171	0.283166	0.518951	0.585307	56	PTV_only	linear
ANM_neoplasm_surgery_free	PYGO2	HGNC:30257	0.354343	0.649398	0.585309	35	PTV_and_damaging_missense	linear
had_menopause_neoplasm_surgery_free	RAD21	HGNC:9811	0.0492727	0.0903022	0.585312	200	PTV_and_damaging_missense	Cox
had_menopause	IL37	HGNC:15563	0.192941	0.353606	0.585314	10	PTV_only	Cox
had_menopause_neoplasm_surgery_free	ADPRS	HGNC:21304	-0.127177	0.233093	0.585336	321	PTV_and_damaging_missense	logistic
had_menopause	FNBP1L	HGNC:20851	-0.945852	1.73358	0.585337	14	PTV_only	logistic
had_menopause_neoplasm_surgery_free	SAE1	HGNC:30660	-0.189308	0.346975	0.585345	154	PTV_and_damaging_missense	logistic
ANM	MPLKIP	HGNC:16002	0.638669	1.17059	0.585345	11	PTV_only	linear
had_menopause_neoplasm_surgery_free	ACAD8	HGNC:87	-0.106618	0.195424	0.585358	568	PTV_and_damaging_missense	logistic
had_menopause_neoplasm_surgery_free	SHCBP1L	HGNC:16788	0.0716782	0.131381	0.585358	81	PTV_only	Cox
ANM_neoplasm_surgery_free	C1orf146	HGNC:24032	0.370465	0.679062	0.585375	32	PTV_and_damaging_missense	linear
had_menopause_neoplasm_surgery_free	CYP51A1	HGNC:2649	-0.0502755	0.092156	0.585377	168	PTV_and_damaging_missense	Cox
had_menopause_neoplasm_surgery_free	LCN9	HGNC:17442	0.489129	0.896591	0.58538	19	PTV_only	logistic
had_menopause_neoplasm_surgery_free	VRK3	HGNC:18996	0.122026	0.223693	0.585405	34	PTV_only	Cox
had_menopause_neoplasm_surgery_free	C11orf54	HGNC:30204	0.0804746	0.147523	0.585406	79	PTV_only	Cox
ANM	TMEM235	HGNC:27563	0.144315	0.264551	0.585406	216	PTV_and_damaging_missense	linear
ANM	CRACDL	HGNC:33454	-0.115963	0.212581	0.585412	335	PTV_and_damaging_missense	linear
had_menopause	BBOF1	HGNC:19855	-0.289793	0.531253	0.585416	87	PTV_only	logistic
had_menopause	IRAK2	HGNC:6113	-0.0519635	0.0952646	0.585434	2078	PTV_and_damaging_missense	logistic
had_menopause_neoplasm_surgery_free	SMIM5	HGNC:40030	-0.391436	0.717635	0.585442	28	PTV_only	logistic
had_menopause	EIF3D	HGNC:3278	0.176887	0.324297	0.585446	172	PTV_and_damaging_missense	logistic
had_menopause	C17orf49	HGNC:28737	0.103906	0.190498	0.585447	482	PTV_and_damaging_missense	logistic
had_menopause_neoplasm_surgery_free	NUDT19	HGNC:32036	0.129226	0.236919	0.585448	292	PTV_only	logistic
ANM	CPT2	HGNC:2330	-0.0745175	0.136623	0.585464	816	PTV_and_damaging_missense	linear
ANM_neoplasm_surgery_free	ADAMTS3	HGNC:219	-0.10222	0.187413	0.585464	423	PTV_and_damaging_missense	linear
had_menopause_neoplasm_surgery_free	DPPA2	HGNC:19197	-0.0656435	0.120356	0.585471	1320	PTV_and_damaging_missense	logistic
had_menopause	C17orf75	HGNC:30173	0.192886	0.353661	0.58548	12	PTV_only	Cox
had_menopause	CALML4	HGNC:18445	-0.0483639	0.0886772	0.585483	2591	PTV_and_damaging_missense	logistic
had_menopause	ZSCAN21	HGNC:13104	0.0671666	0.123153	0.585485	103	PTV_only	Cox
had_menopause_neoplasm_surgery_free	ZNF749	HGNC:32783	-0.0727551	0.133401	0.585487	1034	PTV_and_damaging_missense	logistic
had_menopause_neoplasm_surgery_free	C1QL2	HGNC:24181	0.30828	0.565261	0.585494	49	PTV_and_damaging_missense	logistic
had_menopause_neoplasm_surgery_free	KNCN	HGNC:26488	0.214424	0.393167	0.585495	107	PTV_and_damaging_missense	logistic
had_menopause	MRPL53	HGNC:16684	0.272494	0.499645	0.585496	79	PTV_and_damaging_missense	logistic
had_menopause	TPPP3	HGNC:24162	-0.278476	0.510621	0.585501	68	PTV_and_damaging_missense	logistic
had_menopause_neoplasm_surgery_free	TOR1AIP1	HGNC:29456	-0.372651	0.683323	0.585512	41	PTV_only	logistic
had_menopause_neoplasm_surgery_free	SH3YL1	HGNC:29546	0.0265872	0.048753	0.585516	667	PTV_and_damaging_missense	Cox
ANM	RAB40B	HGNC:18284	-0.142631	0.261543	0.585517	221	PTV_and_damaging_missense	linear
had_menopause_neoplasm_surgery_free	DDX31	HGNC:16715	-0.0551589	0.101147	0.585525	1851	PTV_and_damaging_missense	logistic
had_menopause_neoplasm_surgery_free	AMPH	HGNC:471	0.407977	0.748138	0.585531	36	PTV_only	logistic
had_menopause_neoplasm_surgery_free	HRAS	HGNC:5173	0.261617	0.479753	0.585536	75	PTV_only	logistic
had_menopause	EIF2AK4	HGNC:19687	-0.194398	0.356488	0.585537	162	PTV_only	logistic
had_menopause	RIPK3	HGNC:10021	-0.094013	0.172402	0.585539	632	PTV_only	logistic
had_menopause_neoplasm_surgery_free	AMDHD2	HGNC:24262	0.10222	0.187452	0.585539	490	PTV_and_damaging_missense	logistic
ANM	CD22	HGNC:1643	0.587203	1.07684	0.585546	13	PTV_only	linear
had_menopause	KLHL33	HGNC:31952	-0.101504	0.186147	0.585555	582	PTV_and_damaging_missense	logistic
had_menopause_neoplasm_surgery_free	KRT10	HGNC:6413	-0.0290301	0.0532384	0.585558	546	PTV_and_damaging_missense	Cox
had_menopause_neoplasm_surgery_free	PPP2R3A	HGNC:9307	-0.0260115	0.0477034	0.585564	679	PTV_and_damaging_missense	Cox
ANM_neoplasm_surgery_free	CYP46A1	HGNC:2641	-0.254094	0.466002	0.585574	68	PTV_and_damaging_missense	linear
ANM_neoplasm_surgery_free	WDR77	HGNC:29652	-0.604542	1.10873	0.58558	12	PTV_only	linear
had_menopause	FUT6	HGNC:4017	-0.0593276	0.108808	0.585582	1699	PTV_and_damaging_missense	logistic
had_menopause_neoplasm_surgery_free	LMAN2	HGNC:16986	-0.020556	0.0377006	0.585585	1082	PTV_and_damaging_missense	Cox
had_menopause_neoplasm_surgery_free	DENND2A	HGNC:22212	-0.113719	0.208569	0.585593	31	PTV_only	Cox
had_menopause_neoplasm_surgery_free	SLC30A5	HGNC:19089	0.728248	1.33567	0.585596	16	PTV_only	logistic
had_menopause_neoplasm_surgery_free	CES5A	HGNC:26459	-0.135892	0.249246	0.585607	319	PTV_only	logistic
had_menopause_neoplasm_surgery_free	RAMAC	HGNC:31022	0.477377	0.875612	0.585621	25	PTV_and_damaging_missense	logistic
had_menopause_neoplasm_surgery_free	SRGAP2B	HGNC:35237	0.547626	1.00447	0.585624	20	PTV_and_damaging_missense	logistic
had_menopause_neoplasm_surgery_free	RBPJL	HGNC:13761	-0.108103	0.198288	0.58563	450	PTV_and_damaging_missense	logistic
had_menopause_neoplasm_surgery_free	MPI	HGNC:7216	-0.0568731	0.10432	0.585632	1717	PTV_and_damaging_missense	logistic
had_menopause	BMP2	HGNC:1069	-0.151751	0.278355	0.585634	225	PTV_and_damaging_missense	logistic
had_menopause_neoplasm_surgery_free	ADGRA2	HGNC:17849	0.403978	0.741023	0.585641	38	PTV_only	logistic
ANM_neoplasm_surgery_free	SRPK2	HGNC:11306	0.523466	0.960215	0.585649	16	PTV_only	linear
ANM	CSF2	HGNC:2434	-0.334738	0.614035	0.585655	40	PTV_and_damaging_missense	linear
had_menopause_neoplasm_surgery_free	ATAT1	HGNC:21186	-0.314497	0.576913	0.585659	79	PTV_and_damaging_missense	logistic
had_menopause	USH2A	HGNC:12601	-0.0791025	0.14511	0.585671	931	PTV_only	logistic
had_menopause_neoplasm_surgery_free	FAM168B	HGNC:27016	0.349129	0.640465	0.585673	45	PTV_and_damaging_missense	logistic
had_menopause_neoplasm_surgery_free	ZNF558	HGNC:26422	-0.210888	0.386872	0.585677	137	PTV_and_damaging_missense	logistic
had_menopause_neoplasm_surgery_free	GNB2	HGNC:4398	-0.050241	0.0921674	0.58568	178	PTV_only	Cox
ANM_neoplasm_surgery_free	GRAMD1B	HGNC:29214	-0.0915998	0.16804	0.585681	527	PTV_and_damaging_missense	linear
ANM_neoplasm_surgery_free	CADM3	HGNC:17601	0.246868	0.452886	0.585687	72	PTV_and_damaging_missense	linear
ANM_neoplasm_surgery_free	YJEFN3	HGNC:24785	0.0518071	0.0950445	0.585698	1680	PTV_and_damaging_missense	linear
had_menopause_neoplasm_surgery_free	CTSL	HGNC:2537	-0.0896523	0.164478	0.585704	64	PTV_and_damaging_missense	Cox
ANM_neoplasm_surgery_free	CD36	HGNC:1663	0.103895	0.190609	0.58571	409	PTV_and_damaging_missense	linear
had_menopause_neoplasm_surgery_free	SLC46A2	HGNC:16055	0.27942	0.512644	0.585714	60	PTV_only	logistic
ANM	FOXN3	HGNC:1928	0.268848	0.493251	0.585719	62	PTV_and_damaging_missense	linear
had_menopause_neoplasm_surgery_free	ZNF510	HGNC:29161	0.192752	0.353642	0.585719	12	PTV_only	Cox
had_menopause_neoplasm_surgery_free	CPLX3	HGNC:27652	0.201245	0.369226	0.585723	141	PTV_and_damaging_missense	logistic
had_menopause	SLC9A3R1	HGNC:11075	0.0141692	0.0259968	0.585729	2347	PTV_and_damaging_missense	Cox
ANM_neoplasm_surgery_free	WASHC2C	HGNC:23414	-0.0793691	0.145622	0.585732	704	PTV_and_damaging_missense	linear
had_menopause_neoplasm_surgery_free	MDP1	HGNC:28781	-0.0692705	0.127098	0.585742	103	PTV_and_damaging_missense	Cox
had_menopause	MOCS1	HGNC:7190	-0.125068	0.229483	0.585754	30	PTV_only	Cox
had_menopause	ATAD3B	HGNC:24007	-0.0673597	0.123597	0.585758	1293	PTV_and_damaging_missense	logistic
had_menopause	RESP18	HGNC:33762	-0.105481	0.193548	0.585764	438	PTV_only	logistic
had_menopause_neoplasm_surgery_free	CYTH4	HGNC:9505	-0.359884	0.660369	0.585771	37	PTV_only	logistic
had_menopause	SIX5	HGNC:10891	-0.0159476	0.029264	0.585784	1814	PTV_and_damaging_missense	Cox
had_menopause_neoplasm_surgery_free	ATP5F1B	HGNC:830	-0.192744	0.353688	0.585785	10	PTV_only	Cox
had_menopause	DTX4	HGNC:29151	0.437041	0.802065	0.585826	26	PTV_only	logistic
had_menopause_neoplasm_surgery_free	SYT14	HGNC:23143	-0.360501	0.661615	0.585836	35	PTV_only	logistic
had_menopause	CCDC188	HGNC:51899	0.0502093	0.0921502	0.585847	171	PTV_only	Cox
had_menopause	SCUBE1	HGNC:13441	0.0390425	0.0716556	0.585848	3643	PTV_and_damaging_missense	logistic
ANM_neoplasm_surgery_free	ABHD17B	HGNC:24278	-0.456683	0.838167	0.585852	21	PTV_and_damaging_missense	linear
ANM_neoplasm_surgery_free	FREM2	HGNC:25396	-0.0503668	0.0924404	0.585854	1780	PTV_and_damaging_missense	linear
had_menopause_neoplasm_surgery_free	VWA3A	HGNC:27088	-0.0737572	0.135372	0.585857	1023	PTV_and_damaging_missense	logistic
had_menopause_neoplasm_surgery_free	C1RL	HGNC:21265	-0.164363	0.301669	0.585859	23	PTV_only	Cox
ANM_neoplasm_surgery_free	LGALS9C	HGNC:33874	-0.241755	0.443712	0.585861	75	PTV_and_damaging_missense	linear
had_menopause	ANTXR1	HGNC:21014	-0.115615	0.212203	0.585868	453	PTV_and_damaging_missense	logistic
ANM	NPRL3	HGNC:14124	0.0794161	0.145762	0.58587	716	PTV_and_damaging_missense	linear
had_menopause	OPN1SW	HGNC:1012	-0.532956	0.978209	0.585871	27	PTV_only	logistic
had_menopause	PRSS48	HGNC:24635	-0.0692531	0.127112	0.585878	1192	PTV_and_damaging_missense	logistic
had_menopause	NAA16	HGNC:26164	0.0615235	0.112927	0.585885	1380	PTV_and_damaging_missense	logistic
had_menopause_neoplasm_surgery_free	SH3BP1	HGNC:10824	-0.164544	0.302028	0.585892	18	PTV_only	Cox
had_menopause_neoplasm_surgery_free	PDIA6	HGNC:30168	0.180164	0.330705	0.5859	188	PTV_and_damaging_missense	logistic
had_menopause_neoplasm_surgery_free	STX7	HGNC:11442	-0.757518	1.39053	0.585912	15	PTV_only	logistic
ANM_neoplasm_surgery_free	JMJD7	HGNC:34397	-0.456588	0.838157	0.585926	21	PTV_and_damaging_missense	linear
had_menopause_neoplasm_surgery_free	SIAE	HGNC:18187	0.0276106	0.0506852	0.585928	633	PTV_and_damaging_missense	Cox
ANM_neoplasm_surgery_free	ADAMTSL1	HGNC:14632	0.0439615	0.0807051	0.58595	2357	PTV_and_damaging_missense	linear
ANM	EHD1	HGNC:3242	0.668723	1.22768	0.585959	10	PTV_only	linear
had_menopause_neoplasm_surgery_free	MAN2B2	HGNC:29623	-0.287835	0.528435	0.585964	57	PTV_only	logistic
had_menopause_neoplasm_surgery_free	CPSF2	HGNC:2325	0.177953	0.326711	0.585974	162	PTV_and_damaging_missense	logistic
had_menopause	LMTK2	HGNC:17880	0.145609	0.26733	0.585975	22	PTV_only	Cox
ANM_neoplasm_surgery_free	TMEM175	HGNC:28709	-0.0757201	0.139019	0.58598	774	PTV_and_damaging_missense	linear
had_menopause	CASQ2	HGNC:1513	-0.376469	0.691189	0.585982	48	PTV_only	logistic
ANM_neoplasm_surgery_free	ENGASE	HGNC:24622	0.189571	0.348049	0.585984	122	PTV_only	linear
had_menopause_neoplasm_surgery_free	IDI1	HGNC:5387	0.973674	1.78769	0.585992	10	PTV_only	logistic
ANM_neoplasm_surgery_free	EDRF1	HGNC:24640	-0.456554	0.838263	0.586002	21	PTV_only	linear
had_menopause	PLPPR4	HGNC:23496	0.234058	0.429752	0.586004	101	PTV_and_damaging_missense	logistic
ANM_neoplasm_surgery_free	LRRC8A	HGNC:19027	-0.149657	0.274783	0.586005	196	PTV_and_damaging_missense	linear
had_menopause_neoplasm_surgery_free	IL31RA	HGNC:18969	0.147914	0.271588	0.586012	272	PTV_and_damaging_missense	logistic
had_menopause	ITGB7	HGNC:6162	-0.38363	0.704411	0.586021	63	PTV_only	logistic
had_menopause_neoplasm_surgery_free	DHRS4	HGNC:16985	-0.0483946	0.088861	0.586021	2188	PTV_and_damaging_missense	logistic
had_menopause_neoplasm_surgery_free	SCGB1C1	HGNC:18394	0.284326	0.522106	0.586045	42	PTV_only	logistic
had_menopause_neoplasm_surgery_free	FAM234A	HGNC:14163	0.0339416	0.0623268	0.586046	414	PTV_only	Cox
had_menopause_neoplasm_surgery_free	TMEM235	HGNC:27563	-0.565391	1.03823	0.586049	16	PTV_only	logistic
had_menopause_neoplasm_surgery_free	CDT1	HGNC:24576	0.0812217	0.14915	0.586054	75	PTV_only	Cox
had_menopause_neoplasm_surgery_free	AMZ1	HGNC:22231	-0.0587792	0.107939	0.586056	137	PTV_only	Cox
had_menopause	DDX55	HGNC:20085	0.101644	0.186655	0.58606	587	PTV_and_damaging_missense	logistic
ANM_neoplasm_surgery_free	FEN1	HGNC:3650	0.158761	0.291556	0.586078	174	PTV_and_damaging_missense	linear
had_menopause	MMRN2	HGNC:19888	-0.293261	0.538574	0.586087	57	PTV_only	logistic
had_menopause	TTC23L	HGNC:26355	0.168917	0.310216	0.586088	185	PTV_and_damaging_missense	logistic
had_menopause_neoplasm_surgery_free	LGI4	HGNC:18712	0.0803458	0.14756	0.586101	59	PTV_only	Cox
had_menopause_neoplasm_surgery_free	METTL15	HGNC:26606	0.545277	1.00147	0.586113	22	PTV_only	logistic
ANM_neoplasm_surgery_free	MED9	HGNC:25487	0.426922	0.784098	0.586117	24	PTV_and_damaging_missense	linear
had_menopause	VPS54	HGNC:18652	-0.597804	1.09796	0.586118	22	PTV_only	logistic
had_menopause	ITGA5	HGNC:6141	-0.145551	0.267326	0.586119	15	PTV_only	Cox
had_menopause	CLTB	HGNC:2091	-0.192995	0.354468	0.586122	139	PTV_and_damaging_missense	logistic
had_menopause	GLG1	HGNC:4316	0.116554	0.214075	0.586128	412	PTV_and_damaging_missense	logistic
had_menopause_neoplasm_surgery_free	SDC4	HGNC:10661	0.14497	0.266268	0.586131	227	PTV_and_damaging_missense	logistic
had_menopause	TLL1	HGNC:11843	0.192533	0.353627	0.586131	15	PTV_only	Cox
had_menopause	PNPLA5	HGNC:24888	-0.0258863	0.0475472	0.586143	663	PTV_and_damaging_missense	Cox
ANM	FN1	HGNC:3778	0.318733	0.585453	0.586153	44	PTV_only	linear
had_menopause_neoplasm_surgery_free	CLGN	HGNC:2060	0.0778254	0.142953	0.586159	69	PTV_only	Cox
ANM_neoplasm_surgery_free	ANKRD61	HGNC:22467	-0.322738	0.592823	0.586163	42	PTV_only	linear
had_menopause	TMEM120A	HGNC:21697	-0.0680965	0.125085	0.586165	99	PTV_only	Cox
had_menopause_neoplasm_surgery_free	CLEC18A	HGNC:30388	-0.147881	0.271644	0.586171	247	PTV_and_damaging_missense	logistic
had_menopause	C12orf57	HGNC:29521	-0.0786146	0.144408	0.586172	74	PTV_only	Cox
ANM_neoplasm_surgery_free	CTSO	HGNC:2542	0.224316	0.412046	0.586173	87	PTV_and_damaging_missense	linear
had_menopause	DAXX	HGNC:2681	-0.145517	0.267306	0.586177	20	PTV_only	Cox
ANM	DCK	HGNC:2704	-0.512695	0.941796	0.586181	17	PTV_only	linear
had_menopause_neoplasm_surgery_free	PIEZO1	HGNC:28993	-0.00763835	0.0140321	0.586202	8644	PTV_and_damaging_missense	Cox
ANM	FOXRED2	HGNC:26264	0.277594	0.50996	0.586205	58	PTV_only	linear
had_menopause	GGN	HGNC:18869	-0.0966856	0.177619	0.586206	545	PTV_and_damaging_missense	logistic
had_menopause	PRAMEF20	HGNC:25224	-0.0167917	0.0308486	0.586217	1605	PTV_and_damaging_missense	Cox
ANM_neoplasm_surgery_free	KIFC3	HGNC:6326	0.353457	0.649363	0.586228	35	PTV_only	linear
had_menopause	MDGA1	HGNC:19267	0.0251866	0.0462729	0.586231	709	PTV_and_damaging_missense	Cox
had_menopause	NOP56	HGNC:15911	0.080833	0.148508	0.586235	835	PTV_and_damaging_missense	logistic
had_menopause_neoplasm_surgery_free	SLC7A4	HGNC:11062	-0.0333291	0.0612352	0.586248	412	PTV_and_damaging_missense	Cox
had_menopause_neoplasm_surgery_free	ATOX1	HGNC:798	0.243442	0.44728	0.586255	11	PTV_and_damaging_missense	Cox
had_menopause_neoplasm_surgery_free	PODN	HGNC:23174	0.258848	0.475593	0.58626	90	PTV_only	logistic
had_menopause	SLC23A2	HGNC:10973	-0.0605125	0.111186	0.586272	112	PTV_only	Cox
had_menopause	PPP1R12C	HGNC:14947	-0.577685	1.06146	0.586279	22	PTV_only	logistic
had_menopause_neoplasm_surgery_free	NXF1	HGNC:8071	0.187988	0.345426	0.586289	133	PTV_and_damaging_missense	logistic
had_menopause	PDIA3	HGNC:4606	0.17075	0.313757	0.586295	181	PTV_and_damaging_missense	logistic
ANM	TXNDC9	HGNC:24110	-0.431497	0.79291	0.586309	24	PTV_only	linear
had_menopause	CHMP6	HGNC:25675	-0.0501568	0.0921683	0.586313	164	PTV_and_damaging_missense	Cox
had_menopause_neoplasm_surgery_free	CLEC4G	HGNC:24591	-0.242521	0.445662	0.586316	77	PTV_and_damaging_missense	logistic
had_menopause_neoplasm_surgery_free	CYP11B2	HGNC:2592	0.0338913	0.0622795	0.586318	371	PTV_and_damaging_missense	Cox
had_menopause_neoplasm_surgery_free	IL7R	HGNC:6024	-0.072282	0.132828	0.586321	1086	PTV_and_damaging_missense	logistic
had_menopause_neoplasm_surgery_free	SF3A1	HGNC:10765	-0.206542	0.379559	0.586329	128	PTV_and_damaging_missense	logistic
had_menopause	NOSIP	HGNC:17946	-0.226751	0.416706	0.586337	104	PTV_only	logistic
had_menopause	C10orf82	HGNC:28500	0.903021	1.65951	0.586338	12	PTV_only	logistic
had_menopause_neoplasm_surgery_free	LRFN4	HGNC:28456	-0.104496	0.192036	0.586338	525	PTV_and_damaging_missense	logistic
ANM	HDDC3	HGNC:30522	-0.206286	0.379102	0.586344	105	PTV_and_damaging_missense	linear
had_menopause_neoplasm_surgery_free	RIPOR3	HGNC:16168	0.0249683	0.0458863	0.586349	740	PTV_and_damaging_missense	Cox
had_menopause	C9orf129	HGNC:31116	-0.0624632	0.114794	0.58635	117	PTV_only	Cox
had_menopause_neoplasm_surgery_free	SLC27A2	HGNC:10996	0.0415678	0.0763934	0.586353	266	PTV_and_damaging_missense	Cox
had_menopause	SUN2	HGNC:14210	-0.106739	0.196168	0.586357	51	PTV_only	Cox
ANM	TUBA3E	HGNC:20765	0.329975	0.606436	0.586359	41	PTV_only	linear
had_menopause	BICD2	HGNC:17208	-0.0280246	0.0515057	0.586367	594	PTV_and_damaging_missense	Cox
had_menopause_neoplasm_surgery_free	F10	HGNC:3528	-0.865629	1.59094	0.586372	12	PTV_only	logistic
had_menopause	DHCR24	HGNC:2859	0.0215686	0.0396409	0.586373	1005	PTV_only	Cox
had_menopause_neoplasm_surgery_free	HIC2	HGNC:18595	0.0479659	0.088161	0.586392	204	PTV_and_damaging_missense	Cox
had_menopause	SEMA4G	HGNC:10735	-0.252188	0.463527	0.586399	90	PTV_only	logistic
had_menopause	PRDM4	HGNC:9348	0.432035	0.794102	0.586404	43	PTV_only	logistic
ANM_neoplasm_surgery_free	NAP1L4	HGNC:7640	-0.204089	0.375133	0.586413	105	PTV_and_damaging_missense	linear
had_menopause_neoplasm_surgery_free	PRDM14	HGNC:14001	-1.15978	2.13179	0.586415	13	PTV_only	logistic
had_menopause_neoplasm_surgery_free	ARHGAP15	HGNC:21030	0.157073	0.288722	0.586421	18	PTV_only	Cox
had_menopause	CLEC4D	HGNC:14554	0.454882	0.836137	0.586422	41	PTV_only	logistic
ANM_neoplasm_surgery_free	GZMB	HGNC:4709	-0.276893	0.508968	0.586424	57	PTV_and_damaging_missense	linear
had_menopause	UBP1	HGNC:12507	0.792352	1.45649	0.58643	14	PTV_only	logistic
had_menopause	MLXIPL	HGNC:12744	0.093325	0.171549	0.586431	50	PTV_only	Cox
had_menopause	ZBTB7A	HGNC:18078	0.612768	1.1264	0.586436	29	PTV_only	logistic
had_menopause	GPCPD1	HGNC:26957	0.0894625	0.164457	0.586451	53	PTV_only	Cox
had_menopause_neoplasm_surgery_free	FBXL17	HGNC:13615	0.353596	0.650037	0.586467	43	PTV_only	logistic
ANM_neoplasm_surgery_free	RHBDF2	HGNC:20788	-0.558371	1.02652	0.586482	14	PTV_only	linear
had_menopause	LRRC8E	HGNC:26272	0.0615919	0.113234	0.586486	1475	PTV_and_damaging_missense	logistic
had_menopause	GRIFIN	HGNC:4577	-0.0810739	0.149057	0.586502	831	PTV_and_damaging_missense	logistic
had_menopause	ESM1	HGNC:3466	-0.126158	0.231958	0.58652	327	PTV_and_damaging_missense	logistic
had_menopause	TMEM251	HGNC:20218	0.104382	0.191924	0.586531	543	PTV_and_damaging_missense	logistic
ANM_neoplasm_surgery_free	CDCA5	HGNC:14626	-0.153389	0.282034	0.586535	186	PTV_and_damaging_missense	linear
had_menopause	MTX2	HGNC:7506	0.108798	0.200049	0.586541	33	PTV_only	Cox
had_menopause	STING1	HGNC:27962	-0.035235	0.0647897	0.586554	350	PTV_and_damaging_missense	Cox
had_menopause	PLA2G4C	HGNC:9037	0.0404816	0.0744408	0.586572	277	PTV_and_damaging_missense	Cox
had_menopause_neoplasm_surgery_free	SLFN13	HGNC:26481	0.0632671	0.116341	0.586575	97	PTV_only	Cox
had_menopause	OPTC	HGNC:8158	0.0545304	0.100276	0.586577	1844	PTV_and_damaging_missense	logistic
had_menopause_neoplasm_surgery_free	WDR27	HGNC:21248	0.0182453	0.0335513	0.586577	1365	PTV_and_damaging_missense	Cox
had_menopause	DPY19L2	HGNC:19414	-0.147346	0.270957	0.58658	259	PTV_only	logistic
had_menopause	NADK	HGNC:29831	0.0747291	0.137421	0.586583	86	PTV_only	Cox
ANM_neoplasm_surgery_free	ARHGAP24	HGNC:25361	-0.353139	0.649412	0.586593	35	PTV_only	linear
had_menopause	RPL34	HGNC:10340	-0.0674935	0.124122	0.586603	124	PTV_and_damaging_missense	Cox
had_menopause	CASP6	HGNC:1507	-0.403902	0.742811	0.586615	40	PTV_only	logistic
had_menopause_neoplasm_surgery_free	ARHGEF11	HGNC:14580	-0.0992235	0.182488	0.586629	542	PTV_and_damaging_missense	logistic
had_menopause_neoplasm_surgery_free	TMEM236	HGNC:23473	-0.319927	0.58842	0.586644	47	PTV_only	logistic
ANM_neoplasm_surgery_free	ALG14	HGNC:28287	0.16427	0.30214	0.586659	162	PTV_and_damaging_missense	linear
had_menopause_neoplasm_surgery_free	FILIP1	HGNC:21015	-0.228395	0.420093	0.586663	111	PTV_only	logistic
ANM_neoplasm_surgery_free	ARHGEF16	HGNC:15515	-0.051771	0.095225	0.586671	1673	PTV_and_damaging_missense	linear
had_menopause_neoplasm_surgery_free	ACAP1	HGNC:16467	0.192548	0.354183	0.586689	166	PTV_and_damaging_missense	logistic
ANM_neoplasm_surgery_free	CENPF	HGNC:1857	-0.0515821	0.0948871	0.586708	1686	PTV_and_damaging_missense	linear
had_menopause_neoplasm_surgery_free	SLC25A20	HGNC:1421	0.339236	0.624041	0.586709	41	PTV_only	logistic
had_menopause_neoplasm_surgery_free	SLC13A3	HGNC:14430	-0.15697	0.288763	0.58672	20	PTV_only	Cox
had_menopause_neoplasm_surgery_free	ATP9A	HGNC:13540	0.422422	0.777091	0.58672	22	PTV_only	logistic
ANM_neoplasm_surgery_free	EPS8L3	HGNC:21297	0.135023	0.248392	0.586725	240	PTV_and_damaging_missense	linear
ANM_neoplasm_surgery_free	GOLGA6L9	HGNC:37229	-0.0499243	0.0918458	0.586742	1803	PTV_and_damaging_missense	linear
had_menopause_neoplasm_surgery_free	EPSTI1	HGNC:16465	0.0544082	0.1001	0.586758	158	PTV_only	Cox
had_menopause_neoplasm_surgery_free	FAM229A	HGNC:44652	-0.208248	0.383134	0.586758	115	PTV_and_damaging_missense	logistic
had_menopause	SERPINF1	HGNC:8824	0.11592	0.213271	0.586761	30	PTV_only	Cox
had_menopause_neoplasm_surgery_free	WSCD2	HGNC:29117	-0.0340476	0.0626414	0.586764	428	PTV_and_damaging_missense	Cox
had_menopause_neoplasm_surgery_free	AKIRIN1	HGNC:25744	-0.108739	0.200061	0.586767	37	PTV_and_damaging_missense	Cox
had_menopause	ISM2	HGNC:23176	-0.201729	0.371154	0.586773	143	PTV_only	logistic
had_menopause_neoplasm_surgery_free	KIZ	HGNC:15865	-0.0604377	0.1112	0.586782	112	PTV_only	Cox
had_menopause	CCDC13	HGNC:26358	0.0998214	0.183666	0.586789	556	PTV_and_damaging_missense	logistic
ANM	INO80C	HGNC:26994	0.460453	0.847235	0.586803	21	PTV_only	linear
had_menopause_neoplasm_surgery_free	FARS2	HGNC:21062	-0.0829112	0.152561	0.586812	72	PTV_only	Cox
had_menopause	SNRK	HGNC:30598	0.0179717	0.0330697	0.58682	1416	PTV_and_damaging_missense	Cox
had_menopause	SNAPC3	HGNC:11136	0.0424884	0.078183	0.586821	255	PTV_and_damaging_missense	Cox
had_menopause_neoplasm_surgery_free	DHX58	HGNC:29517	0.0317805	0.0584796	0.586823	459	PTV_and_damaging_missense	Cox
ANM_neoplasm_surgery_free	SLCO5A1	HGNC:19046	0.417509	0.768262	0.586825	25	PTV_only	linear
ANM	MGAM	HGNC:7043	-0.114663	0.210995	0.586829	340	PTV_only	linear
had_menopause_neoplasm_surgery_free	FANCL	HGNC:20748	0.0523562	0.0963438	0.586834	166	PTV_and_damaging_missense	Cox
had_menopause_neoplasm_surgery_free	STK4	HGNC:11408	0.0284313	0.052319	0.58684	555	PTV_and_damaging_missense	Cox
had_menopause	SEMA5A	HGNC:10736	-0.591056	1.08771	0.586857	20	PTV_only	logistic
had_menopause_neoplasm_surgery_free	IPP	HGNC:6108	0.443695	0.816541	0.586865	29	PTV_only	logistic
had_menopause	LILRB3	HGNC:6607	0.191589	0.352591	0.586872	147	PTV_only	logistic
had_menopause_neoplasm_surgery_free	FRMD1	HGNC:21240	-0.106038	0.195152	0.586881	544	PTV_and_damaging_missense	logistic
ANM	SELENOW	HGNC:10752	-0.307795	0.566476	0.586891	47	PTV_and_damaging_missense	linear
had_menopause_neoplasm_surgery_free	GDPD3	HGNC:28638	0.0484636	0.0891947	0.586892	185	PTV_and_damaging_missense	Cox
had_menopause_neoplasm_surgery_free	HSPA4	HGNC:5237	0.131814	0.242605	0.586904	19	PTV_only	Cox
ANM_neoplasm_surgery_free	EPPK1	HGNC:15577	-0.123042	0.226463	0.586911	289	PTV_only	linear
had_menopause_neoplasm_surgery_free	EVI5	HGNC:3501	0.0297752	0.0548036	0.586919	534	PTV_and_damaging_missense	Cox
ANM	TXK	HGNC:12434	0.337862	0.621871	0.586925	39	PTV_only	linear
had_menopause	SNX20	HGNC:30390	-0.534304	0.983464	0.586932	19	PTV_only	logistic
had_menopause	NAT1	HGNC:7645	0.0690683	0.127131	0.586933	86	PTV_and_damaging_missense	Cox
had_menopause_neoplasm_surgery_free	RAC2	HGNC:9802	-0.181177	0.333491	0.586941	14	PTV_only	Cox
had_menopause	ARHGEF10L	HGNC:25540	0.302752	0.557288	0.586951	43	PTV_only	logistic
had_menopause_neoplasm_surgery_free	TRIM16L	HGNC:32670	-0.365589	0.672959	0.586954	35	PTV_only	logistic
ANM_neoplasm_surgery_free	ACBD6	HGNC:23339	-0.659801	1.21454	0.58696	10	PTV_only	linear
had_menopause	CCDC106	HGNC:30181	0.0634456	0.116791	0.586962	1466	PTV_and_damaging_missense	logistic
had_menopause	POMK	HGNC:26267	-0.181103	0.333374	0.586964	15	PTV_only	Cox
had_menopause	SHTN1	HGNC:29319	-0.163136	0.300309	0.586974	214	PTV_and_damaging_missense	logistic
had_menopause_neoplasm_surgery_free	TMEM242	HGNC:17206	-0.248785	0.457982	0.586978	69	PTV_only	logistic
had_menopause_neoplasm_surgery_free	NPAS3	HGNC:19311	-0.0960768	0.176868	0.586984	55	PTV_only	Cox
ANM_neoplasm_surgery_free	PADI6	HGNC:20449	-0.102646	0.188961	0.586986	416	PTV_and_damaging_missense	linear
ANM	KIF5B	HGNC:6324	-0.421813	0.776519	0.586987	25	PTV_only	linear
had_menopause_neoplasm_surgery_free	OSBP2	HGNC:8504	0.0181801	0.0334683	0.586988	1372	PTV_and_damaging_missense	Cox
had_menopause	KHK	HGNC:6315	-0.269048	0.495296	0.586989	73	PTV_only	logistic
had_menopause	TLE2	HGNC:11838	-0.059833	0.110149	0.586993	1613	PTV_and_damaging_missense	logistic
had_menopause	ABCA10	HGNC:30	-0.0617768	0.113731	0.587002	1502	PTV_and_damaging_missense	logistic
had_menopause_neoplasm_surgery_free	KLHDC9	HGNC:28489	-0.058964	0.108558	0.587023	135	PTV_only	Cox
had_menopause_neoplasm_surgery_free	HAVCR2	HGNC:18437	0.182698	0.336375	0.587034	193	PTV_and_damaging_missense	logistic
ANM_neoplasm_surgery_free	LIMS2	HGNC:16084	0.215317	0.396446	0.587051	94	PTV_only	linear
ANM_neoplasm_surgery_free	LGSN	HGNC:21016	0.505936	0.931548	0.587054	17	PTV_only	linear
ANM_neoplasm_surgery_free	SPEG	HGNC:16901	0.455195	0.838154	0.587068	21	PTV_only	linear
had_menopause_neoplasm_surgery_free	THRSP	HGNC:11800	0.33818	0.622746	0.587098	57	PTV_and_damaging_missense	logistic
ANM	HES5	HGNC:19764	-0.17464	0.321597	0.587105	146	PTV_and_damaging_missense	linear
had_menopause_neoplasm_surgery_free	BTBD8	HGNC:21019	0.18103	0.333373	0.587113	15	PTV_only	Cox
ANM_neoplasm_surgery_free	WDR27	HGNC:21248	-0.0776859	0.143061	0.587113	730	PTV_only	linear
had_menopause_neoplasm_surgery_free	TRPM3	HGNC:17992	-0.0165942	0.030559	0.587115	1693	PTV_and_damaging_missense	Cox
had_menopause	FAR1	HGNC:26222	0.049623	0.0913838	0.587118	193	PTV_and_damaging_missense	Cox
had_menopause_neoplasm_surgery_free	IQCH	HGNC:25721	0.0513755	0.094613	0.587125	158	PTV_only	Cox
had_menopause_neoplasm_surgery_free	CLRN2	HGNC:33939	-0.0707378	0.130272	0.58713	94	PTV_and_damaging_missense	Cox
had_menopause	PCARE	HGNC:34383	-0.0161993	0.0298339	0.587141	1723	PTV_and_damaging_missense	Cox
had_menopause_neoplasm_surgery_free	CLEC2A	HGNC:24191	-0.258872	0.476763	0.587144	80	PTV_and_damaging_missense	logistic
ANM_neoplasm_surgery_free	AVL9	HGNC:28994	-0.434937	0.801032	0.587152	23	PTV_only	linear
had_menopause_neoplasm_surgery_free	TMEM176B	HGNC:29596	-0.229731	0.423105	0.587153	100	PTV_and_damaging_missense	logistic
ANM_neoplasm_surgery_free	ITPR3	HGNC:6182	0.201782	0.371628	0.587154	107	PTV_only	linear
ANM_neoplasm_surgery_free	DUSP16	HGNC:17909	-0.0596647	0.109888	0.587161	1248	PTV_and_damaging_missense	linear
ANM	CHSY3	HGNC:24293	0.141711	0.261001	0.587165	222	PTV_and_damaging_missense	linear
had_menopause_neoplasm_surgery_free	PTCD3	HGNC:24717	0.0500462	0.0921754	0.587167	166	PTV_only	Cox
ANM	ZNF317	HGNC:13507	-0.142655	0.262743	0.587169	219	PTV_and_damaging_missense	linear
had_menopause	PAWR	HGNC:8614	0.160346	0.295328	0.58717	219	PTV_and_damaging_missense	logistic
had_menopause_neoplasm_surgery_free	POTEH	HGNC:133	0.016884	0.0310982	0.587182	1615	PTV_and_damaging_missense	Cox
had_menopause	PITHD1	HGNC:25022	-0.275149	0.506795	0.587185	69	PTV_and_damaging_missense	logistic
had_menopause	CPNE7	HGNC:2320	-0.195752	0.360565	0.587196	137	PTV_only	logistic
had_menopause_neoplasm_surgery_free	REG3A	HGNC:8601	-0.184583	0.339993	0.587197	161	PTV_and_damaging_missense	logistic
had_menopause	AHNAK	HGNC:347	0.011651	0.0214606	0.587198	3467	PTV_and_damaging_missense	Cox
had_menopause_neoplasm_surgery_free	DCUN1D3	HGNC:28734	0.110888	0.204259	0.587214	36	PTV_and_damaging_missense	Cox
had_menopause_neoplasm_surgery_free	AKR1A1	HGNC:380	0.0248184	0.0457174	0.587222	768	PTV_and_damaging_missense	Cox
ANM	WDFY2	HGNC:20482	-0.526893	0.970603	0.587234	16	PTV_only	linear
ANM_neoplasm_surgery_free	ZKSCAN7	HGNC:12955	0.1311	0.241503	0.587234	254	PTV_and_damaging_missense	linear
had_menopause	TMTC1	HGNC:24099	-0.0359286	0.0661856	0.587236	346	PTV_and_damaging_missense	Cox
ANM	PDIK1L	HGNC:18981	0.459914	0.847243	0.587245	21	PTV_and_damaging_missense	linear
had_menopause_neoplasm_surgery_free	SLC35E1	HGNC:20803	-0.0726023	0.133749	0.58725	87	PTV_and_damaging_missense	Cox
had_menopause_neoplasm_surgery_free	DNAH1	HGNC:2940	0.0303042	0.0558284	0.587261	6376	PTV_and_damaging_missense	logistic
had_menopause	ABHD17A	HGNC:28756	-0.663707	1.22273	0.587262	14	PTV_only	logistic
ANM_neoplasm_surgery_free	PLPP7	HGNC:28174	0.0854691	0.157457	0.587264	601	PTV_and_damaging_missense	linear
ANM_neoplasm_surgery_free	SLC29A2	HGNC:11004	0.194617	0.358543	0.587269	115	PTV_only	linear
had_menopause	EPB41L4A	HGNC:13278	-0.0444015	0.0818016	0.58727	2775	PTV_and_damaging_missense	logistic
had_menopause_neoplasm_surgery_free	ALOX12B	HGNC:430	-0.039239	0.0722931	0.587283	290	PTV_and_damaging_missense	Cox
had_menopause_neoplasm_surgery_free	PTPRC	HGNC:9666	0.131683	0.24261	0.587284	38	PTV_only	Cox
ANM_neoplasm_surgery_free	AKAIN1	HGNC:28285	0.444486	0.818908	0.587284	22	PTV_and_damaging_missense	linear
ANM_neoplasm_surgery_free	UNC93A	HGNC:12570	-0.0849928	0.156589	0.587285	608	PTV_only	linear
had_menopause	EFCAB12	HGNC:28061	-0.0309976	0.0571098	0.587286	494	PTV_only	Cox
had_menopause	CCDC107	HGNC:28465	-0.127957	0.235748	0.587287	25	PTV_only	Cox
ANM_neoplasm_surgery_free	TYMP	HGNC:3148	0.158718	0.292425	0.587294	173	PTV_and_damaging_missense	linear
had_menopause_neoplasm_surgery_free	DDX19B	HGNC:2742	-0.410484	0.75631	0.587305	25	PTV_only	logistic
ANM	HOPX	HGNC:24961	0.251958	0.464231	0.587309	70	PTV_and_damaging_missense	linear
had_menopause	ARMC8	HGNC:24999	0.22774	0.419617	0.587313	107	PTV_and_damaging_missense	logistic
had_menopause	H2AC6	HGNC:4733	0.416106	0.766689	0.587315	30	PTV_and_damaging_missense	logistic
had_menopause	HNF1A	HGNC:11621	-0.480609	0.885538	0.587315	25	PTV_only	logistic
had_menopause	DDR1	HGNC:2730	0.0122596	0.0225892	0.587323	3072	PTV_and_damaging_missense	Cox
had_menopause	RSPH6A	HGNC:14241	0.0591596	0.109007	0.587327	1612	PTV_and_damaging_missense	logistic
ANM_neoplasm_surgery_free	RPUSD4	HGNC:25898	0.092868	0.171117	0.587327	508	PTV_and_damaging_missense	linear
had_menopause_neoplasm_surgery_free	PLOD3	HGNC:9083	-0.0837803	0.154377	0.587336	61	PTV_only	Cox
had_menopause	HLA-DQB2	HGNC:4945	-0.239249	0.440851	0.587337	75	PTV_only	logistic
had_menopause_neoplasm_surgery_free	AMER2	HGNC:26360	0.0316814	0.0583801	0.587354	446	PTV_and_damaging_missense	Cox
had_menopause_neoplasm_surgery_free	TRIM77	HGNC:34228	-0.0271703	0.0500677	0.587356	587	PTV_only	Cox
had_menopause_neoplasm_surgery_free	PTPN14	HGNC:9647	0.0635058	0.117025	0.587358	1373	PTV_and_damaging_missense	logistic
had_menopause_neoplasm_surgery_free	TRIM38	HGNC:10059	0.0128391	0.0236593	0.58736	2835	PTV_and_damaging_missense	Cox
ANM	OSBPL10	HGNC:16395	0.0860548	0.158581	0.58737	604	PTV_and_damaging_missense	linear
had_menopause	SLCO4A1	HGNC:10953	-0.126694	0.233478	0.587379	368	PTV_only	logistic
ANM	KHNYN	HGNC:20166	0.366803	0.675994	0.587398	33	PTV_only	linear
ANM_neoplasm_surgery_free	SLAIN1	HGNC:26387	-0.628373	1.15806	0.587403	11	PTV_only	linear
ANM	POP5	HGNC:17689	-0.190858	0.351752	0.587413	122	PTV_and_damaging_missense	linear
ANM	PARVA	HGNC:14652	-0.12457	0.229585	0.587416	287	PTV_only	linear
had_menopause	MAP3K11	HGNC:6850	-0.103439	0.190643	0.587419	593	PTV_and_damaging_missense	logistic
ANM	CCDC93	HGNC:25611	0.0861694	0.158815	0.587423	603	PTV_and_damaging_missense	linear
ANM_neoplasm_surgery_free	ENDOD1	HGNC:29129	-0.150242	0.276905	0.587423	193	PTV_and_damaging_missense	linear
had_menopause	GRIA4	HGNC:4574	-0.0358361	0.0660502	0.587434	360	PTV_and_damaging_missense	Cox
ANM_neoplasm_surgery_free	ZNF597	HGNC:26573	0.281082	0.518067	0.587436	55	PTV_and_damaging_missense	linear
had_menopause_neoplasm_surgery_free	GUCA1A	HGNC:4678	-0.180877	0.333385	0.587443	16	PTV_only	Cox
had_menopause	PNLIPRP1	HGNC:9156	-0.0474498	0.0874585	0.587446	194	PTV_only	Cox
ANM	HPS4	HGNC:15844	0.255543	0.471018	0.587452	68	PTV_only	linear
had_menopause	ABAT	HGNC:23	-0.041305	0.0761347	0.587456	271	PTV_and_damaging_missense	Cox
had_menopause	CYP2J2	HGNC:2634	0.13334	0.245778	0.587458	298	PTV_and_damaging_missense	logistic
had_menopause	VRK2	HGNC:12719	0.244767	0.451164	0.587459	85	PTV_only	logistic
ANM_neoplasm_surgery_free	NUDT7	HGNC:8054	0.131789	0.242922	0.587466	251	PTV_and_damaging_missense	linear
had_menopause	AGAP3	HGNC:16923	0.0869099	0.16021	0.587491	52	PTV_only	Cox
had_menopause_neoplasm_surgery_free	MT1X	HGNC:7405	0.236016	0.435088	0.587505	96	PTV_only	logistic
ANM	SULT1C3	HGNC:33543	0.261306	0.481712	0.587508	65	PTV_only	linear
had_menopause_neoplasm_surgery_free	SLC9A2	HGNC:11072	0.182169	0.335842	0.587525	162	PTV_and_damaging_missense	logistic
had_menopause	DPP10	HGNC:20823	-0.150466	0.277398	0.58753	21	PTV_only	Cox
ANM	SLC22A15	HGNC:20301	0.361219	0.665945	0.587534	34	PTV_only	linear
had_menopause_neoplasm_surgery_free	ITGA7	HGNC:6143	0.0531525	0.0979933	0.587537	2071	PTV_and_damaging_missense	logistic
had_menopause_neoplasm_surgery_free	PDE5A	HGNC:8784	0.0532468	0.0981738	0.587562	169	PTV_only	Cox
had_menopause	TRIM8	HGNC:15579	-0.139838	0.257829	0.587566	346	PTV_and_damaging_missense	logistic
had_menopause	YJEFN3	HGNC:24785	-0.0598643	0.110377	0.587568	1476	PTV_only	logistic
had_menopause_neoplasm_surgery_free	MRPL4	HGNC:14276	0.10788	0.198916	0.587585	512	PTV_and_damaging_missense	logistic
ANM	APOL1	HGNC:618	0.337227	0.621806	0.587589	39	PTV_only	linear
ANM_neoplasm_surgery_free	MUC4	HGNC:7514	0.0858798	0.158355	0.587596	594	PTV_only	linear
had_menopause_neoplasm_surgery_free	CCL4	HGNC:10630	-0.162791	0.300177	0.5876	191	PTV_and_damaging_missense	logistic
had_menopause	SRP68	HGNC:11302	-0.0111497	0.0205597	0.587605	3701	PTV_and_damaging_missense	Cox
ANM	DARS1	HGNC:2678	-0.134984	0.248916	0.587623	244	PTV_and_damaging_missense	linear
ANM	EMX1	HGNC:3340	-0.211728	0.390438	0.587625	99	PTV_and_damaging_missense	linear
had_menopause	DEFB131A	HGNC:18108	-0.413154	0.761926	0.587647	34	PTV_and_damaging_missense	logistic
had_menopause	CCDC167	HGNC:21239	0.284998	0.525586	0.587648	45	PTV_and_damaging_missense	logistic
had_menopause_neoplasm_surgery_free	BPIFA3	HGNC:16204	-0.37709	0.695445	0.587661	36	PTV_only	logistic
ANM	INSL5	HGNC:6088	0.0852986	0.157311	0.587663	614	PTV_and_damaging_missense	linear
ANM_neoplasm_surgery_free	BAIAP2	HGNC:947	-0.154157	0.284321	0.587687	183	PTV_and_damaging_missense	linear
ANM_neoplasm_surgery_free	STK32B	HGNC:14217	0.182129	0.335919	0.587695	131	PTV_and_damaging_missense	linear
had_menopause	ENPP6	HGNC:23409	-0.0259256	0.0478177	0.587697	668	PTV_and_damaging_missense	Cox
had_menopause	EXOSC9	HGNC:9137	0.180341	0.332638	0.587712	196	PTV_and_damaging_missense	logistic
had_menopause	SCOC	HGNC:20335	0.080851	0.14913	0.587714	60	PTV_and_damaging_missense	Cox
ANM_neoplasm_surgery_free	PRR29	HGNC:25673	-0.105012	0.193697	0.58772	396	PTV_and_damaging_missense	linear
ANM_neoplasm_surgery_free	IFT172	HGNC:30391	-0.0584711	0.107852	0.587724	1296	PTV_and_damaging_missense	linear
had_menopause_neoplasm_surgery_free	PI3	HGNC:8947	0.0328307	0.0605581	0.587725	420	PTV_and_damaging_missense	Cox
had_menopause_neoplasm_surgery_free	KCNE3	HGNC:6243	0.0752228	0.138753	0.587726	80	PTV_and_damaging_missense	Cox
ANM_neoplasm_surgery_free	KBTBD8	HGNC:30691	-0.297533	0.548826	0.587733	49	PTV_and_damaging_missense	linear
had_menopause	DCP1B	HGNC:24451	0.0288452	0.0532087	0.587739	563	PTV_and_damaging_missense	Cox
had_menopause	FAM161A	HGNC:25808	0.0279972	0.0516445	0.58774	550	PTV_and_damaging_missense	Cox
had_menopause_neoplasm_surgery_free	LPCAT2	HGNC:26032	0.131507	0.242585	0.587745	27	PTV_only	Cox
had_menopause_neoplasm_surgery_free	RALGPS2	HGNC:30279	-0.293071	0.540617	0.587747	78	PTV_and_damaging_missense	logistic
had_menopause	RIBC2	HGNC:13241	-0.2105	0.388306	0.587751	131	PTV_only	logistic
had_menopause_neoplasm_surgery_free	TRAPPC6B	HGNC:23066	0.0618268	0.114058	0.587774	111	PTV_and_damaging_missense	Cox
had_menopause_neoplasm_surgery_free	RECQL5	HGNC:9950	-0.0168277	0.0310438	0.587776	1669	PTV_and_damaging_missense	Cox
had_menopause	KAT14	HGNC:15904	-0.0836172	0.154258	0.587777	758	PTV_and_damaging_missense	logistic
had_menopause	SH2D4A	HGNC:26102	0.081897	0.151086	0.58778	871	PTV_and_damaging_missense	logistic
had_menopause_neoplasm_surgery_free	SYCE2	HGNC:27411	0.0287858	0.053105	0.587781	560	PTV_and_damaging_missense	Cox
had_menopause_neoplasm_surgery_free	DEFB116	HGNC:18097	0.0944022	0.174161	0.587791	50	PTV_and_damaging_missense	Cox
ANM	TDRD12	HGNC:25044	0.158344	0.292136	0.587805	177	PTV_only	linear
had_menopause	PTPRT	HGNC:9682	0.0375695	0.0693149	0.587811	4182	PTV_and_damaging_missense	logistic
had_menopause_neoplasm_surgery_free	NMNAT2	HGNC:16789	-0.361791	0.667501	0.587813	45	PTV_and_damaging_missense	logistic
ANM_neoplasm_surgery_free	CCNI2	HGNC:33869	0.151255	0.279088	0.587845	190	PTV_and_damaging_missense	linear
had_menopause	PCSK2	HGNC:8744	0.204088	0.376575	0.587846	143	PTV_and_damaging_missense	logistic
had_menopause	RPS25	HGNC:10413	-0.454384	0.83846	0.587869	28	PTV_and_damaging_missense	logistic
had_menopause	IREB2	HGNC:6115	0.419927	0.774884	0.587872	30	PTV_only	logistic
had_menopause_neoplasm_surgery_free	PRAMEF17	HGNC:29485	-0.0452041	0.0834149	0.587874	2629	PTV_and_damaging_missense	logistic
had_menopause_neoplasm_surgery_free	BOP1	HGNC:15519	0.105855	0.195342	0.587889	460	PTV_and_damaging_missense	logistic
had_menopause	PFKP	HGNC:8878	-0.0388581	0.071709	0.587897	287	PTV_only	Cox
had_menopause_neoplasm_surgery_free	BATF2	HGNC:25163	0.269314	0.496995	0.587899	78	PTV_and_damaging_missense	logistic
had_menopause_neoplasm_surgery_free	CLCN7	HGNC:2025	0.610659	1.12692	0.587899	25	PTV_only	logistic
had_menopause	BFSP2	HGNC:1041	-0.0364288	0.0672273	0.587904	340	PTV_and_damaging_missense	Cox
had_menopause	ICAM4	HGNC:5347	-0.039365	0.0726465	0.587908	300	PTV_and_damaging_missense	Cox
had_menopause	MNS1	HGNC:29636	-0.157357	0.290403	0.587917	216	PTV_only	logistic
had_menopause	ADSL	HGNC:291	-0.0340591	0.0628564	0.587918	397	PTV_and_damaging_missense	Cox
had_menopause_neoplasm_surgery_free	GLRA3	HGNC:4328	-0.0618018	0.114056	0.58792	115	PTV_and_damaging_missense	Cox
ANM_neoplasm_surgery_free	ACAP3	HGNC:16754	-0.0519234	0.0958271	0.587927	1652	PTV_and_damaging_missense	linear
had_menopause_neoplasm_surgery_free	METRNL	HGNC:27584	-0.059177	0.109217	0.587935	115	PTV_and_damaging_missense	Cox
had_menopause_neoplasm_surgery_free	LIPT2	HGNC:37216	0.0347752	0.0641823	0.587943	386	PTV_and_damaging_missense	Cox
ANM_neoplasm_surgery_free	MRE11	HGNC:7230	-0.143855	0.265514	0.58796	210	PTV_and_damaging_missense	linear
had_menopause_neoplasm_surgery_free	TMC2	HGNC:16527	-0.059492	0.109806	0.58796	1484	PTV_only	logistic
had_menopause_neoplasm_surgery_free	SLC6A12	HGNC:11045	-0.144827	0.267318	0.587971	22	PTV_only	Cox
ANM	ROPN1B	HGNC:31927	0.263023	0.485494	0.587982	64	PTV_and_damaging_missense	linear
ANM	PRSS3	HGNC:9486	0.107224	0.197918	0.587985	387	PTV_and_damaging_missense	linear
had_menopause_neoplasm_surgery_free	SULT1A3	HGNC:11455	-0.171348	0.316283	0.587987	16	PTV_and_damaging_missense	Cox
ANM	SOX18	HGNC:11194	0.120864	0.223102	0.587996	304	PTV_and_damaging_missense	linear
had_menopause	SLC35F1	HGNC:21483	0.0657317	0.121336	0.588002	110	PTV_and_damaging_missense	Cox
ANM_neoplasm_surgery_free	FAM98B	HGNC:26773	0.188589	0.348135	0.588018	122	PTV_and_damaging_missense	linear
had_menopause	DISP2	HGNC:19712	-0.13545	0.250048	0.588028	22	PTV_only	Cox
ANM	BICD2	HGNC:17208	-0.665005	1.22766	0.588037	10	PTV_only	linear
ANM	TMEM107	HGNC:28128	-0.350571	0.64719	0.58804	36	PTV_and_damaging_missense	linear
ANM_neoplasm_surgery_free	ATP5PD	HGNC:845	-0.454021	0.838188	0.588048	21	PTV_and_damaging_missense	linear
had_menopause	SLC9C2	HGNC:28664	0.132718	0.245027	0.588062	359	PTV_and_damaging_missense	logistic
had_menopause_neoplasm_surgery_free	ASPHD2	HGNC:30437	0.260595	0.481133	0.588075	107	PTV_and_damaging_missense	logistic
ANM_neoplasm_surgery_free	DTX3L	HGNC:30323	0.490649	0.905902	0.588087	18	PTV_only	linear
had_menopause_neoplasm_surgery_free	MMP19	HGNC:7165	-0.0895427	0.165332	0.588099	668	PTV_and_damaging_missense	logistic
had_menopause	RIC8A	HGNC:29550	0.127688	0.235764	0.588099	27	PTV_only	Cox
had_menopause	WAPL	HGNC:23293	-0.0926595	0.171089	0.588104	650	PTV_and_damaging_missense	logistic
had_menopause_neoplasm_surgery_free	SNAI3	HGNC:18411	-0.0637813	0.117769	0.588109	1353	PTV_and_damaging_missense	logistic
ANM	TRPM8	HGNC:17961	0.092704	0.171177	0.588118	518	PTV_and_damaging_missense	linear
had_menopause	MADCAM1	HGNC:6765	-0.0711476	0.131376	0.588123	83	PTV_only	Cox
had_menopause_neoplasm_surgery_free	HCLS1	HGNC:4844	-0.106243	0.196183	0.58813	49	PTV_only	Cox
ANM	TENM2	HGNC:29943	0.265239	0.489782	0.588134	63	PTV_only	linear
ANM_neoplasm_surgery_free	TSHR	HGNC:12373	0.155685	0.287486	0.588138	179	PTV_and_damaging_missense	linear
had_menopause_neoplasm_surgery_free	KLHL38	HGNC:34435	0.26193	0.48368	0.588139	90	PTV_only	logistic
had_menopause	PTPMT1	HGNC:26965	-0.0482887	0.0891705	0.588141	187	PTV_and_damaging_missense	Cox
had_menopause	TRIM26	HGNC:12962	0.521466	0.962982	0.588155	11	PTV_only	logistic
had_menopause	FNDC1	HGNC:21184	0.125538	0.231829	0.588156	368	PTV_only	logistic
had_menopause_neoplasm_surgery_free	ABCF3	HGNC:72	-0.481438	0.889069	0.588158	31	PTV_only	logistic
ANM	ARHGEF38	HGNC:25968	-0.179778	0.332	0.588165	137	PTV_only	linear
ANM_neoplasm_surgery_free	NUTM2B	HGNC:23445	0.228451	0.421905	0.588183	83	PTV_only	linear
ANM	SAP30BP	HGNC:30785	-0.360601	0.665967	0.588186	34	PTV_only	linear
had_menopause	ATF5	HGNC:790	0.0471751	0.0871254	0.588189	213	PTV_and_damaging_missense	Cox
had_menopause	ARHGAP27	HGNC:31813	-0.053586	0.0989655	0.58819	1851	PTV_and_damaging_missense	logistic
had_menopause_neoplasm_surgery_free	ETF1	HGNC:3477	0.17125	0.316279	0.588197	13	PTV_and_damaging_missense	Cox
had_menopause	ATP6V0D2	HGNC:18266	-0.130972	0.241897	0.588205	338	PTV_and_damaging_missense	logistic
had_menopause_neoplasm_surgery_free	CEL	HGNC:1848	-0.0167216	0.0308843	0.588215	1691	PTV_and_damaging_missense	Cox
had_menopause	CCNJ	HGNC:23434	0.396217	0.731806	0.588216	34	PTV_only	logistic
ANM_neoplasm_surgery_free	MS4A15	HGNC:28573	0.288483	0.532856	0.588241	52	PTV_only	linear
had_menopause_neoplasm_surgery_free	ANAPC4	HGNC:19990	-0.0693674	0.12813	0.588244	97	PTV_and_damaging_missense	Cox
ANM	CTSA	HGNC:9251	0.438285	0.809569	0.588247	23	PTV_only	linear
had_menopause	TOR3A	HGNC:11997	0.065086	0.120225	0.588254	1337	PTV_and_damaging_missense	logistic
ANM_neoplasm_surgery_free	GGTLC2	HGNC:18596	-0.122612	0.22649	0.588262	289	PTV_and_damaging_missense	linear
ANM	SPINK5	HGNC:15464	0.161373	0.298092	0.588267	170	PTV_only	linear
had_menopause_neoplasm_surgery_free	NFATC2	HGNC:7776	0.125901	0.232573	0.588271	345	PTV_and_damaging_missense	logistic
had_menopause	CYP26C1	HGNC:20577	0.0866604	0.160085	0.588274	763	PTV_only	logistic
had_menopause_neoplasm_surgery_free	RPAP3	HGNC:26151	-0.071937	0.132892	0.588287	1010	PTV_and_damaging_missense	logistic
ANM	MAN2B1	HGNC:6826	0.0511147	0.0944277	0.588295	1732	PTV_and_damaging_missense	linear
had_menopause	ZKSCAN8	HGNC:12983	-0.0552918	0.102146	0.588298	144	PTV_and_damaging_missense	Cox
had_menopause_neoplasm_surgery_free	FNTB	HGNC:3785	-0.191413	0.353617	0.588301	11	PTV_only	Cox
had_menopause_neoplasm_surgery_free	CFAP74	HGNC:29368	-0.0476233	0.0879804	0.588305	2446	PTV_and_damaging_missense	logistic
had_menopause_neoplasm_surgery_free	TNC	HGNC:5318	-0.340148	0.628414	0.588315	44	PTV_only	logistic
had_menopause_neoplasm_surgery_free	TLCD3A	HGNC:29646	0.144941	0.267782	0.588326	236	PTV_and_damaging_missense	logistic
ANM_neoplasm_surgery_free	QPRT	HGNC:9755	-0.174028	0.321526	0.588334	143	PTV_and_damaging_missense	linear
ANM_neoplasm_surgery_free	EHD4	HGNC:3245	0.114229	0.211058	0.588359	333	PTV_and_damaging_missense	linear
had_menopause_neoplasm_surgery_free	WFDC2	HGNC:15939	0.271429	0.501518	0.588359	78	PTV_and_damaging_missense	logistic
had_menopause_neoplasm_surgery_free	B3GALNT2	HGNC:28596	-0.109864	0.202998	0.588362	498	PTV_and_damaging_missense	logistic
ANM_neoplasm_surgery_free	SLC51B	HGNC:29956	-0.424406	0.784203	0.588376	24	PTV_and_damaging_missense	linear
ANM_neoplasm_surgery_free	ANXA11	HGNC:535	-0.0398017	0.0735447	0.588378	2865	PTV_and_damaging_missense	linear
had_menopause	ABHD4	HGNC:20154	-0.0917858	0.169606	0.588389	643	PTV_and_damaging_missense	logistic
had_menopause	CHAC1	HGNC:28680	-0.124172	0.229456	0.5884	21	PTV_only	Cox
had_menopause_neoplasm_surgery_free	JAML	HGNC:19084	0.030971	0.0572327	0.58841	451	PTV_and_damaging_missense	Cox
had_menopause_neoplasm_surgery_free	WIPF1	HGNC:12736	-0.0876355	0.161949	0.588418	684	PTV_and_damaging_missense	logistic
had_menopause_neoplasm_surgery_free	VPS51	HGNC:1172	0.0586048	0.108303	0.588425	1615	PTV_and_damaging_missense	logistic
had_menopause	PLEKHA1	HGNC:14335	-0.335155	0.6194	0.588441	53	PTV_only	logistic
had_menopause	PAOX	HGNC:20837	0.0866775	0.160189	0.588442	57	PTV_only	Cox
had_menopause_neoplasm_surgery_free	FCHSD2	HGNC:29114	0.508435	0.939651	0.588446	13	PTV_only	logistic
ANM	EPB41L2	HGNC:3379	0.0626492	0.115784	0.588448	1141	PTV_and_damaging_missense	linear
had_menopause_neoplasm_surgery_free	RASAL3	HGNC:26129	-0.0421109	0.0778267	0.588449	2994	PTV_and_damaging_missense	logistic
had_menopause	SLC22A15	HGNC:20301	-0.249515	0.461142	0.588452	56	PTV_only	logistic
ANM_neoplasm_surgery_free	CUL4A	HGNC:2554	0.224243	0.414438	0.588457	86	PTV_and_damaging_missense	linear
had_menopause_neoplasm_surgery_free	ABHD17C	HGNC:26925	0.399199	0.737828	0.588476	26	PTV_and_damaging_missense	logistic
had_menopause	KDM1A	HGNC:29079	-0.0149126	0.0275627	0.588478	2094	PTV_and_damaging_missense	Cox
ANM	PADI2	HGNC:18341	0.0626007	0.115704	0.588481	1143	PTV_and_damaging_missense	linear
ANM	TRDMT1	HGNC:2977	0.495115	0.915127	0.588485	18	PTV_only	linear
had_menopause_neoplasm_surgery_free	TMEM98	HGNC:24529	-0.0806987	0.149158	0.588487	71	PTV_and_damaging_missense	Cox
had_menopause	ESAM	HGNC:17474	-0.0894534	0.16534	0.588488	716	PTV_and_damaging_missense	logistic
ANM_neoplasm_surgery_free	CBFB	HGNC:1539	-0.337197	0.623258	0.588493	38	PTV_and_damaging_missense	linear
had_menopause	EYS	HGNC:21555	-0.0337411	0.0623675	0.588504	386	PTV_only	Cox
had_menopause	COMMD7	HGNC:16223	0.450067	0.831916	0.588507	39	PTV_only	logistic
had_menopause_neoplasm_surgery_free	TESMIN	HGNC:7446	0.0224073	0.0414183	0.588508	884	PTV_and_damaging_missense	Cox
had_menopause	GDF15	HGNC:30142	0.166623	0.308002	0.58852	204	PTV_and_damaging_missense	logistic
ANM	OSBPL7	HGNC:16387	-0.37729	0.697417	0.588521	31	PTV_only	linear
had_menopause	CAD	HGNC:1424	-0.0889658	0.164454	0.588524	57	PTV_only	Cox
had_menopause_neoplasm_surgery_free	ELL3	HGNC:23113	-0.0621024	0.114799	0.588531	111	PTV_and_damaging_missense	Cox
had_menopause	PLIN1	HGNC:9076	0.0439271	0.0812021	0.588535	223	PTV_only	Cox
had_menopause	SLC25A16	HGNC:10986	-0.337055	0.623071	0.588537	34	PTV_only	logistic
had_menopause	NAXE	HGNC:18453	0.124134	0.229473	0.58854	27	PTV_only	Cox
ANM_neoplasm_surgery_free	SPP2	HGNC:11256	-0.320718	0.592876	0.588542	42	PTV_only	linear
had_menopause	NAPSA	HGNC:13395	-0.0941974	0.174134	0.588543	53	PTV_only	Cox
ANM_neoplasm_surgery_free	MMP10	HGNC:7156	-0.072494	0.134015	0.588552	833	PTV_only	linear
had_menopause_neoplasm_surgery_free	PRSS16	HGNC:9480	-0.418357	0.773395	0.588552	31	PTV_only	logistic
had_menopause_neoplasm_surgery_free	HAT1	HGNC:4821	0.0757819	0.140095	0.588555	81	PTV_and_damaging_missense	Cox
had_menopause_neoplasm_surgery_free	SHC2	HGNC:29869	0.235045	0.434521	0.588556	83	PTV_only	logistic
ANM	SNCB	HGNC:11140	-0.283256	0.523649	0.588559	55	PTV_and_damaging_missense	linear
had_menopause_neoplasm_surgery_free	GAN	HGNC:4137	-0.0414281	0.0765877	0.58856	248	PTV_and_damaging_missense	Cox
had_menopause	ZNF616	HGNC:28062	-0.279931	0.51752	0.588571	55	PTV_only	logistic
had_menopause_neoplasm_surgery_free	DSCC1	HGNC:24453	0.100486	0.185774	0.588573	41	PTV_only	Cox
had_menopause	SLC10A2	HGNC:10906	-0.0577002	0.106674	0.588576	141	PTV_only	Cox
ANM	PIGL	HGNC:8966	0.0713485	0.131907	0.588578	876	PTV_and_damaging_missense	linear
had_menopause_neoplasm_surgery_free	DCLK3	HGNC:19005	-0.0567535	0.104926	0.588583	143	PTV_and_damaging_missense	Cox
had_menopause	ZNF468	HGNC:33105	0.19137	0.353814	0.588591	11	PTV_only	Cox
had_menopause_neoplasm_surgery_free	PZP	HGNC:9750	-0.0133294	0.024645	0.588606	2605	PTV_and_damaging_missense	Cox
ANM	CCDC59	HGNC:25005	0.0474	0.0876404	0.588615	2015	PTV_and_damaging_missense	linear
had_menopause	GCLM	HGNC:4312	-0.16308	0.301538	0.588627	23	PTV_only	Cox
had_menopause_neoplasm_surgery_free	SLC23A1	HGNC:10974	-0.439737	0.813109	0.588639	26	PTV_only	logistic
ANM_neoplasm_surgery_free	COPG2	HGNC:2237	0.207875	0.384377	0.58864	100	PTV_and_damaging_missense	linear
had_menopause_neoplasm_surgery_free	ZNF665	HGNC:25885	-0.051856	0.0958873	0.588644	168	PTV_and_damaging_missense	Cox
ANM_neoplasm_surgery_free	ZFHX2	HGNC:20152	-0.0640094	0.11836	0.588645	1072	PTV_and_damaging_missense	linear
had_menopause	CFAP69	HGNC:26107	0.221267	0.409154	0.58865	120	PTV_only	logistic
had_menopause	TECR	HGNC:4551	0.191229	0.353612	0.588654	12	PTV_only	Cox
had_menopause_neoplasm_surgery_free	PVRIG	HGNC:32190	0.161889	0.29936	0.588655	222	PTV_and_damaging_missense	logistic
had_menopause	ARID3C	HGNC:21209	-0.0772925	0.142927	0.588657	79	PTV_only	Cox
had_menopause_neoplasm_surgery_free	CAPSL	HGNC:28375	-0.14641	0.27075	0.588675	242	PTV_and_damaging_missense	logistic
had_menopause_neoplasm_surgery_free	UPP2	HGNC:23061	0.183641	0.339601	0.588675	146	PTV_and_damaging_missense	logistic
had_menopause_neoplasm_surgery_free	ZDHHC5	HGNC:18472	0.0232107	0.0429233	0.58868	857	PTV_and_damaging_missense	Cox
had_menopause	LAMA1	HGNC:6481	0.0298621	0.0552237	0.588682	6434	PTV_and_damaging_missense	logistic
had_menopause_neoplasm_surgery_free	GABRR2	HGNC:4091	-0.0813762	0.150491	0.588688	787	PTV_and_damaging_missense	logistic
ANM_neoplasm_surgery_free	SLC10A2	HGNC:10906	-0.250189	0.462677	0.588688	69	PTV_only	linear
had_menopause	PIK3R3	HGNC:8981	0.436433	0.807112	0.588691	47	PTV_only	logistic
had_menopause_neoplasm_surgery_free	UNC5D	HGNC:18634	0.191203	0.3536	0.588693	17	PTV_only	Cox
had_menopause	TSG101	HGNC:15971	-0.213481	0.394803	0.588696	125	PTV_and_damaging_missense	logistic
ANM	PKD1L2	HGNC:21715	-0.0574684	0.10628	0.588698	1358	PTV_only	linear
had_menopause	HMGCLL1	HGNC:21359	0.369633	0.683594	0.5887	45	PTV_only	logistic
had_menopause_neoplasm_surgery_free	VEGFA	HGNC:12680	0.203518	0.376387	0.588705	123	PTV_only	logistic
ANM_neoplasm_surgery_free	VPS51	HGNC:1172	-0.415384	0.768229	0.588714	25	PTV_only	linear
had_menopause_neoplasm_surgery_free	PXDN	HGNC:14966	-0.065949	0.12197	0.588716	1206	PTV_and_damaging_missense	logistic
had_menopause_neoplasm_surgery_free	TSBP1	HGNC:13922	0.135623	0.250831	0.588719	293	PTV_only	logistic
ANM_neoplasm_surgery_free	HEATR9	HGNC:26548	-0.18898	0.349512	0.588719	121	PTV_only	linear
had_menopause	SEPTIN5	HGNC:9164	-0.154519	0.285782	0.588723	212	PTV_and_damaging_missense	logistic
had_menopause_neoplasm_surgery_free	HAUS3	HGNC:28719	-0.141946	0.262533	0.588729	262	PTV_only	logistic
had_menopause_neoplasm_surgery_free	NOP53	HGNC:4333	-0.124073	0.229477	0.588729	30	PTV_only	Cox
had_menopause	ROBO2	HGNC:10250	-0.0151539	0.0280278	0.588733	1961	PTV_and_damaging_missense	Cox
had_menopause	ADCYAP1	HGNC:241	-0.106065	0.196178	0.588743	33	PTV_only	Cox
ANM_neoplasm_surgery_free	CYP2F1	HGNC:2632	0.136296	0.252091	0.588744	233	PTV_and_damaging_missense	linear
had_menopause	IREB2	HGNC:6115	-0.021529	0.0398206	0.58875	984	PTV_and_damaging_missense	Cox
ANM	RXFP1	HGNC:19718	-0.29993	0.55476	0.588752	49	PTV_only	linear
had_menopause_neoplasm_surgery_free	TNS2	HGNC:19737	0.305129	0.564386	0.588757	60	PTV_only	logistic
ANM_neoplasm_surgery_free	THSD1	HGNC:17754	0.503629	0.931551	0.588761	17	PTV_only	linear
ANM_neoplasm_surgery_free	TTC12	HGNC:23700	0.199054	0.368195	0.588771	109	PTV_only	linear
ANM_neoplasm_surgery_free	TCF23	HGNC:18602	0.244822	0.452872	0.588786	72	PTV_and_damaging_missense	linear
had_menopause	CORO2B	HGNC:2256	0.362378	0.670348	0.588795	21	PTV_only	logistic
had_menopause_neoplasm_surgery_free	TTK	HGNC:12401	0.132594	0.24528	0.588797	308	PTV_only	logistic
had_menopause	AEBP1	HGNC:303	-0.0137164	0.0253736	0.588799	2418	PTV_and_damaging_missense	Cox
had_menopause_neoplasm_surgery_free	SERPINF1	HGNC:8824	0.639899	1.18374	0.5888	19	PTV_only	logistic
ANM_neoplasm_surgery_free	AMZ2	HGNC:28041	-0.0613024	0.113403	0.588807	1170	PTV_and_damaging_missense	linear
had_menopause_neoplasm_surgery_free	PODXL	HGNC:9171	-0.11082	0.205007	0.588808	401	PTV_and_damaging_missense	logistic
ANM_neoplasm_surgery_free	GNB4	HGNC:20731	0.519061	0.960227	0.588812	16	PTV_only	linear
had_menopause_neoplasm_surgery_free	ICA1L	HGNC:14442	0.0564061	0.10435	0.58882	140	PTV_only	Cox
had_menopause	MRPS25	HGNC:14511	0.0608727	0.112616	0.588831	106	PTV_and_damaging_missense	Cox
had_menopause	SLTM	HGNC:20709	0.0999192	0.184857	0.588836	518	PTV_only	logistic
ANM	MFAP1	HGNC:7032	-0.254566	0.470963	0.588838	68	PTV_and_damaging_missense	linear
had_menopause_neoplasm_surgery_free	USP15	HGNC:12613	-0.0452771	0.0837672	0.588845	218	PTV_and_damaging_missense	Cox
ANM_neoplasm_surgery_free	RNF112	HGNC:12968	0.554825	1.02652	0.588861	14	PTV_only	linear
had_menopause_neoplasm_surgery_free	CSGALNACT1	HGNC:24290	0.0161669	0.029912	0.588866	1731	PTV_and_damaging_missense	Cox
ANM	TUBB8	HGNC:20773	-0.0534659	0.0989236	0.58887	1572	PTV_and_damaging_missense	linear
had_menopause	RRM2B	HGNC:17296	0.0854878	0.158175	0.588877	64	PTV_only	Cox
had_menopause_neoplasm_surgery_free	SLC2A2	HGNC:11006	-0.0523089	0.0967854	0.588878	178	PTV_and_damaging_missense	Cox
had_menopause	CCR7	HGNC:1608	0.0415029	0.0767919	0.58888	253	PTV_and_damaging_missense	Cox
had_menopause	BATF2	HGNC:25163	0.0651062	0.120467	0.588887	101	PTV_and_damaging_missense	Cox
had_menopause_neoplasm_surgery_free	RHBDL2	HGNC:16083	0.111741	0.206758	0.588893	420	PTV_only	logistic
ANM	C8orf37	HGNC:27232	0.302944	0.56057	0.588908	48	PTV_only	linear
had_menopause_neoplasm_surgery_free	MARF1	HGNC:29562	0.0110451	0.0204385	0.588917	3780	PTV_and_damaging_missense	Cox
ANM	ZNF311	HGNC:13847	-0.132643	0.24545	0.588918	251	PTV_and_damaging_missense	linear
had_menopause	ELP3	HGNC:20696	0.0902565	0.167022	0.588929	682	PTV_and_damaging_missense	logistic
had_menopause_neoplasm_surgery_free	UBE2E3	HGNC:12479	0.329396	0.609579	0.588944	33	PTV_and_damaging_missense	logistic
ANM_neoplasm_surgery_free	WSCD2	HGNC:29117	0.129977	0.240536	0.588948	256	PTV_and_damaging_missense	linear
had_menopause	ARHGEF5	HGNC:13209	0.0131617	0.0243574	0.58895	2655	PTV_and_damaging_missense	Cox
had_menopause_neoplasm_surgery_free	PIK3C2G	HGNC:8973	0.0115192	0.0213179	0.588953	3535	PTV_and_damaging_missense	Cox
had_menopause	NPC1L1	HGNC:7898	0.0465554	0.0861573	0.588954	194	PTV_only	Cox
had_menopause_neoplasm_surgery_free	GPAT3	HGNC:28157	-0.0403454	0.0746657	0.588958	281	PTV_only	Cox
ANM_neoplasm_surgery_free	FASTK	HGNC:24676	0.229399	0.424539	0.588959	82	PTV_and_damaging_missense	linear
ANM_neoplasm_surgery_free	MCRS1	HGNC:6960	0.23074	0.427023	0.588961	81	PTV_and_damaging_missense	linear
had_menopause_neoplasm_surgery_free	TPP1	HGNC:2073	0.0311831	0.057712	0.588974	468	PTV_only	Cox
ANM	GRK6	HGNC:4545	0.293808	0.543767	0.588978	51	PTV_only	linear
ANM	RTP2	HGNC:32486	0.186285	0.344772	0.588982	127	PTV_and_damaging_missense	linear
had_menopause_neoplasm_surgery_free	BCL2	HGNC:990	-0.13953	0.258245	0.588991	28	PTV_and_damaging_missense	Cox
had_menopause_neoplasm_surgery_free	TMEM165	HGNC:30760	-0.578524	1.07075	0.588993	15	PTV_only	logistic
had_menopause_neoplasm_surgery_free	SLIT2	HGNC:11086	-0.115219	0.213255	0.588999	35	PTV_only	Cox
ANM_neoplasm_surgery_free	GP1BA	HGNC:4439	0.442463	0.818947	0.589004	22	PTV_only	linear
had_menopause_neoplasm_surgery_free	SOX10	HGNC:11190	0.057353	0.106157	0.589012	135	PTV_and_damaging_missense	Cox
ANM_neoplasm_surgery_free	NIPSNAP3A	HGNC:23619	0.1496	0.276903	0.589019	193	PTV_only	linear
ANM_neoplasm_surgery_free	SEC23IP	HGNC:17018	0.112042	0.207391	0.589029	345	PTV_and_damaging_missense	linear
ANM_neoplasm_surgery_free	GBGT1	HGNC:20460	0.399384	0.739316	0.589056	27	PTV_only	linear
ANM_neoplasm_surgery_free	PPP1R3A	HGNC:9291	0.0857609	0.158756	0.589057	591	PTV_and_damaging_missense	linear
had_menopause	IL22RA2	HGNC:14901	0.0573065	0.106084	0.58906	134	PTV_only	Cox
had_menopause	KHNYN	HGNC:20166	0.0310484	0.057477	0.589068	475	PTV_and_damaging_missense	Cox
had_menopause	ZNF793	HGNC:33115	-0.0215431	0.0398811	0.589071	986	PTV_and_damaging_missense	Cox
ANM	PHF21B	HGNC:25161	0.541512	1.00248	0.589078	15	PTV_only	linear
had_menopause_neoplasm_surgery_free	LILRA4	HGNC:15503	-0.0309222	0.0572457	0.589082	487	PTV_and_damaging_missense	Cox
had_menopause	TRIM59	HGNC:30834	-0.203298	0.376362	0.589082	118	PTV_only	logistic
had_menopause	NOL4L	HGNC:16106	0.0333056	0.0616588	0.589087	399	PTV_only	Cox
had_menopause_neoplasm_surgery_free	PSMD6	HGNC:9564	0.139531	0.258315	0.589088	20	PTV_only	Cox
had_menopause_neoplasm_surgery_free	ARHGEF33	HGNC:37252	0.0986501	0.182638	0.589101	53	PTV_only	Cox
had_menopause_neoplasm_surgery_free	DPY30	HGNC:24590	0.149871	0.277469	0.589102	28	PTV_and_damaging_missense	Cox
ANM	RGS3	HGNC:9999	-0.0612561	0.113408	0.589104	1195	PTV_and_damaging_missense	linear
ANM_neoplasm_surgery_free	POLR3GL	HGNC:28466	0.535615	0.991665	0.589118	15	PTV_only	linear
ANM	DOCK7	HGNC:19190	-0.340237	0.629935	0.589119	38	PTV_only	linear
ANM	PRDM15	HGNC:13999	0.0657326	0.121702	0.58912	1032	PTV_and_damaging_missense	linear
ANM	FTSJ3	HGNC:17136	0.481117	0.890781	0.589125	19	PTV_only	linear
ANM_neoplasm_surgery_free	ROPN1B	HGNC:31927	0.3027	0.560453	0.589131	47	PTV_and_damaging_missense	linear
had_menopause_neoplasm_surgery_free	EPOR	HGNC:3416	0.360985	0.668372	0.589131	56	PTV_only	logistic
ANM_neoplasm_surgery_free	TPMT	HGNC:12014	0.215289	0.398612	0.589132	93	PTV_only	linear
ANM_neoplasm_surgery_free	SLIT2	HGNC:11086	0.0948663	0.17565	0.589138	482	PTV_and_damaging_missense	linear
ANM	SEPTIN5	HGNC:9164	-0.27786	0.514474	0.589139	57	PTV_only	linear
ANM	TCERG1L	HGNC:23533	0.0501098	0.0927841	0.589151	1792	PTV_and_damaging_missense	linear
ANM	ATG4B	HGNC:20790	0.0538056	0.099629	0.589158	1549	PTV_and_damaging_missense	linear
had_menopause_neoplasm_surgery_free	TPSAB1	HGNC:12019	-0.199276	0.368997	0.589164	142	PTV_and_damaging_missense	logistic
had_menopause	MIEF1	HGNC:25979	-0.0121102	0.0224243	0.589164	3022	PTV_and_damaging_missense	Cox
had_menopause	MLF1	HGNC:7125	-0.0543218	0.100588	0.589167	164	PTV_and_damaging_missense	Cox
had_menopause_neoplasm_surgery_free	CTSW	HGNC:2546	0.0808819	0.149776	0.589184	785	PTV_only	logistic
ANM	GET4	HGNC:21690	-0.196491	0.363863	0.589189	114	PTV_and_damaging_missense	linear
had_menopause_neoplasm_surgery_free	STMN1	HGNC:6510	-0.621522	1.15095	0.589192	12	PTV_and_damaging_missense	logistic
had_menopause_neoplasm_surgery_free	CAAP1	HGNC:25834	-0.311804	0.577416	0.589197	10	PTV_only	Cox
had_menopause_neoplasm_surgery_free	LRP2BP	HGNC:25434	0.218079	0.403858	0.589205	133	PTV_and_damaging_missense	logistic
had_menopause	CKAP4	HGNC:16991	0.15767	0.291997	0.589217	204	PTV_and_damaging_missense	logistic
ANM	RPTOR	HGNC:30287	-0.144506	0.267623	0.589225	211	PTV_and_damaging_missense	linear
had_menopause	AKAP8L	HGNC:29857	0.469052	0.868681	0.589225	26	PTV_only	logistic
had_menopause_neoplasm_surgery_free	BTG2	HGNC:1131	0.0691827	0.128128	0.589232	85	PTV_and_damaging_missense	Cox
ANM_neoplasm_surgery_free	PRRT2	HGNC:30500	-0.29637	0.54889	0.589238	49	PTV_only	linear
had_menopause_neoplasm_surgery_free	RAB3B	HGNC:9778	-0.210967	0.390729	0.589244	131	PTV_and_damaging_missense	logistic
ANM	NIPA1	HGNC:17043	-0.234473	0.434268	0.589249	80	PTV_and_damaging_missense	linear
had_menopause_neoplasm_surgery_free	MTFR1	HGNC:29510	0.175963	0.325906	0.589252	162	PTV_and_damaging_missense	logistic
ANM_neoplasm_surgery_free	FKBP4	HGNC:3720	-0.53542	0.991661	0.589253	15	PTV_only	linear
had_menopause_neoplasm_surgery_free	NUDT7	HGNC:8054	0.137936	0.255475	0.589254	244	PTV_only	logistic
had_menopause_neoplasm_surgery_free	PTPRE	HGNC:9669	0.343348	0.635928	0.589254	40	PTV_only	logistic
had_menopause	CASKIN1	HGNC:20879	-0.00947528	0.0175498	0.589261	5146	PTV_and_damaging_missense	Cox
had_menopause_neoplasm_surgery_free	MARCHF1	HGNC:26077	0.268187	0.496734	0.589266	99	PTV_only	logistic
had_menopause_neoplasm_surgery_free	CYREN	HGNC:22432	0.059322	0.109877	0.589269	130	PTV_and_damaging_missense	Cox
had_menopause_neoplasm_surgery_free	PBLD	HGNC:23301	0.149765	0.277403	0.589278	24	PTV_only	Cox
had_menopause	NLRP13	HGNC:22937	0.0334842	0.0620216	0.58928	384	PTV_only	Cox
had_menopause_neoplasm_surgery_free	COL11A2	HGNC:2187	0.28694	0.531507	0.589292	63	PTV_only	logistic
had_menopause	MOB3C	HGNC:29800	0.0420769	0.0779446	0.589313	237	PTV_and_damaging_missense	Cox
ANM	COL27A1	HGNC:22986	0.0710921	0.131693	0.589315	879	PTV_and_damaging_missense	linear
ANM	SUPV3L1	HGNC:11471	-0.102554	0.189978	0.589322	420	PTV_and_damaging_missense	linear
ANM_neoplasm_surgery_free	FIGLA	HGNC:24669	0.158302	0.293251	0.589324	172	PTV_and_damaging_missense	linear
ANM	IDI2	HGNC:23487	0.155107	0.287339	0.589332	183	PTV_only	linear
had_menopause	WWP1	HGNC:17004	0.11911	0.220659	0.589341	352	PTV_and_damaging_missense	logistic
had_menopause_neoplasm_surgery_free	KLK12	HGNC:6360	0.0298522	0.0553035	0.589343	500	PTV_and_damaging_missense	Cox
had_menopause_neoplasm_surgery_free	MYL3	HGNC:7584	-0.235941	0.437104	0.589347	98	PTV_and_damaging_missense	logistic
had_menopause_neoplasm_surgery_free	KRT6A	HGNC:6443	-0.204038	0.378008	0.589355	12	PTV_only	Cox
ANM	ZNF548	HGNC:26561	0.190647	0.353205	0.589362	121	PTV_and_damaging_missense	linear
had_menopause_neoplasm_surgery_free	MAN1C1	HGNC:19080	0.0355184	0.065804	0.589362	370	PTV_and_damaging_missense	Cox
had_menopause_neoplasm_surgery_free	ATP6V1FNB	HGNC:52392	-0.345643	0.640391	0.589378	43	PTV_only	logistic
had_menopause_neoplasm_surgery_free	ZNF91	HGNC:13166	0.106494	0.197306	0.589378	490	PTV_and_damaging_missense	logistic
had_menopause	FLG	HGNC:3748	0.179934	0.333374	0.58938	16	PTV_only	Cox
ANM	ARMH2	HGNC:49394	0.382624	0.708918	0.589385	30	PTV_only	linear
had_menopause_neoplasm_surgery_free	DAPP1	HGNC:16500	0.363867	0.674176	0.58939	41	PTV_and_damaging_missense	logistic
had_menopause_neoplasm_surgery_free	SLAMF7	HGNC:21394	0.140273	0.259906	0.5894	266	PTV_and_damaging_missense	logistic
had_menopause	DENND1B	HGNC:28404	0.458478	0.849506	0.589404	36	PTV_only	logistic
ANM	CSTB	HGNC:2482	-0.266236	0.493303	0.589405	62	PTV_only	linear
ANM	CUX2	HGNC:19347	0.0888542	0.164637	0.589407	560	PTV_and_damaging_missense	linear
had_menopause	ESRRB	HGNC:3473	-0.170687	0.316275	0.589419	17	PTV_only	Cox
had_menopause_neoplasm_surgery_free	SERPINA1	HGNC:8941	0.0833445	0.154437	0.589427	785	PTV_and_damaging_missense	logistic
had_menopause_neoplasm_surgery_free	NBEAL1	HGNC:20681	0.0400679	0.0742482	0.58944	300	PTV_only	Cox
had_menopause	ANO1	HGNC:21625	-0.407476	0.755117	0.589459	49	PTV_only	logistic
ANM	SLC45A3	HGNC:8642	0.662529	1.22776	0.589459	10	PTV_only	linear
ANM	PKN3	HGNC:17999	-0.0586552	0.108703	0.589479	1297	PTV_and_damaging_missense	linear
ANM	CLEC18C	HGNC:28538	-0.0988539	0.183202	0.589481	452	PTV_and_damaging_missense	linear
ANM_neoplasm_surgery_free	PRDM12	HGNC:13997	0.217406	0.40291	0.589481	91	PTV_and_damaging_missense	linear
ANM_neoplasm_surgery_free	SCNN1A	HGNC:10599	0.296152	0.548847	0.589483	49	PTV_only	linear
ANM_neoplasm_surgery_free	PKN3	HGNC:17999	-0.0670818	0.124322	0.589489	970	PTV_and_damaging_missense	linear
had_menopause_neoplasm_surgery_free	REC8	HGNC:16879	0.37715	0.698987	0.589496	34	PTV_only	logistic
had_menopause_neoplasm_surgery_free	FUCA1	HGNC:4006	-0.0980346	0.181699	0.589512	522	PTV_and_damaging_missense	logistic
had_menopause_neoplasm_surgery_free	GSG1L	HGNC:28283	-0.111611	0.206869	0.589525	455	PTV_and_damaging_missense	logistic
had_menopause	ALKBH7	HGNC:21306	-0.269581	0.499667	0.589527	56	PTV_only	logistic
had_menopause	TAF2	HGNC:11536	0.0969252	0.179651	0.589529	48	PTV_only	Cox
ANM	CAPN2	HGNC:1479	-0.0534288	0.099032	0.589536	1568	PTV_and_damaging_missense	linear
ANM_neoplasm_surgery_free	RNF145	HGNC:20853	-0.0932295	0.172805	0.589539	498	PTV_and_damaging_missense	linear
ANM	PYM1	HGNC:30258	0.540994	1.00278	0.589547	15	PTV_only	linear
had_menopause_neoplasm_surgery_free	LHX6	HGNC:21735	0.0280673	0.0520262	0.589553	545	PTV_and_damaging_missense	Cox
had_menopause_neoplasm_surgery_free	NFATC3	HGNC:7777	-0.100497	0.186285	0.589555	500	PTV_and_damaging_missense	logistic
had_menopause	ALKBH4	HGNC:21900	-0.0245753	0.0455539	0.589557	767	PTV_and_damaging_missense	Cox
had_menopause	NMRAL1	HGNC:24987	0.0993024	0.184072	0.589558	538	PTV_and_damaging_missense	logistic
ANM	CLK3	HGNC:2071	0.0765061	0.14182	0.589571	769	PTV_and_damaging_missense	linear
ANM	ADIRF	HGNC:24043	0.228603	0.42378	0.589587	84	PTV_and_damaging_missense	linear
had_menopause	COX4I1	HGNC:2265	0.590615	1.09488	0.589587	15	PTV_only	logistic
had_menopause	GABRD	HGNC:4084	-0.066909	0.124036	0.589588	1232	PTV_only	logistic
had_menopause	SLA	HGNC:10902	-1.2639	2.34317	0.589612	12	PTV_only	logistic
had_menopause	PHF19	HGNC:24566	0.159648	0.295976	0.589614	227	PTV_and_damaging_missense	logistic
had_menopause	GLI4	HGNC:4320	0.17983	0.333392	0.589614	13	PTV_only	Cox
ANM_neoplasm_surgery_free	NOS3	HGNC:7876	-0.299132	0.554578	0.589622	48	PTV_only	linear
had_menopause_neoplasm_surgery_free	GRHL1	HGNC:17923	0.490826	0.909988	0.589627	21	PTV_only	logistic
had_menopause	ZEB2	HGNC:14881	0.179823	0.333395	0.589633	12	PTV_only	Cox
had_menopause_neoplasm_surgery_free	ENO2	HGNC:3353	-1.37009	2.54025	0.589643	14	PTV_only	logistic
had_menopause_neoplasm_surgery_free	MSRA	HGNC:7377	0.0473694	0.0878263	0.589644	193	PTV_only	Cox
ANM_neoplasm_surgery_free	PIGF	HGNC:8962	-0.245964	0.45605	0.589657	71	PTV_only	linear
had_menopause	FIP1L1	HGNC:19124	-0.421959	0.78239	0.589665	34	PTV_only	logistic
ANM_neoplasm_surgery_free	ZBTB11	HGNC:16740	-0.148951	0.276187	0.589675	194	PTV_and_damaging_missense	linear
ANM_neoplasm_surgery_free	MAST4	HGNC:19037	0.0448206	0.0831093	0.589684	2218	PTV_and_damaging_missense	linear
had_menopause	SERPINB2	HGNC:8584	0.161981	0.300358	0.589685	191	PTV_and_damaging_missense	logistic
ANM_neoplasm_surgery_free	PRADC1	HGNC:16047	0.624508	1.15804	0.589694	11	PTV_only	linear
ANM	ADGB	HGNC:21212	-0.0592044	0.109787	0.589706	1271	PTV_and_damaging_missense	linear
had_menopause_neoplasm_surgery_free	PTPRA	HGNC:9664	-0.0975318	0.180864	0.589711	561	PTV_and_damaging_missense	logistic
had_menopause	LMLN	HGNC:15991	-0.337406	0.62569	0.589712	60	PTV_only	logistic
had_menopause_neoplasm_surgery_free	VSIG10L	HGNC:27111	0.11122	0.206251	0.589717	406	PTV_only	logistic
had_menopause_neoplasm_surgery_free	FUT10	HGNC:19234	0.305955	0.567384	0.589723	60	PTV_only	logistic
had_menopause	ZNF585B	HGNC:30948	-0.0724403	0.134339	0.589725	1067	PTV_and_damaging_missense	logistic
had_menopause	PODNL1	HGNC:26275	0.0378197	0.0701373	0.589733	319	PTV_only	Cox
had_menopause_neoplasm_surgery_free	PRDX1	HGNC:9352	0.638882	1.18482	0.589735	15	PTV_only	logistic
had_menopause_neoplasm_surgery_free	NCR3LG1	HGNC:42400	0.219842	0.407718	0.589749	100	PTV_only	logistic
had_menopause	HMCES	HGNC:24446	-0.144138	0.26732	0.589752	26	PTV_only	Cox
had_menopause	EXPH5	HGNC:30578	0.0107952	0.0200216	0.589763	3979	PTV_and_damaging_missense	Cox
had_menopause_neoplasm_surgery_free	TRPM2	HGNC:12339	0.0243893	0.0452351	0.589771	736	PTV_only	Cox
ANM	FOCAD	HGNC:23377	-0.164114	0.304385	0.589775	163	PTV_only	linear
ANM	ZNF23	HGNC:13023	-0.631138	1.17059	0.589776	11	PTV_only	linear
ANM_neoplasm_surgery_free	LRRC31	HGNC:26261	-0.0587676	0.108998	0.589777	1269	PTV_and_damaging_missense	linear
had_menopause_neoplasm_surgery_free	TRIM29	HGNC:17274	-0.319945	0.593425	0.589784	53	PTV_only	logistic
had_menopause_neoplasm_surgery_free	FBXO17	HGNC:18754	-0.0437915	0.0812248	0.589791	225	PTV_and_damaging_missense	Cox
ANM_neoplasm_surgery_free	SLC26A2	HGNC:10994	0.279314	0.51808	0.589797	55	PTV_only	linear
had_menopause_neoplasm_surgery_free	TWF2	HGNC:9621	-0.0547894	0.101626	0.589799	155	PTV_and_damaging_missense	Cox
had_menopause_neoplasm_surgery_free	CNTNAP3B	HGNC:32035	0.101928	0.189063	0.589801	42	PTV_only	Cox
had_menopause_neoplasm_surgery_free	RAB21	HGNC:18263	-0.266604	0.494514	0.589802	61	PTV_and_damaging_missense	logistic
ANM	MSTO1	HGNC:29678	-0.0713273	0.132305	0.58981	871	PTV_and_damaging_missense	linear
had_menopause_neoplasm_surgery_free	NUP62	HGNC:8066	0.128771	0.238862	0.589815	351	PTV_and_damaging_missense	logistic
had_menopause_neoplasm_surgery_free	SSRP1	HGNC:11327	-0.0521722	0.096776	0.589816	163	PTV_and_damaging_missense	Cox
had_menopause_neoplasm_surgery_free	SRRM3	HGNC:26729	0.581215	1.07814	0.589825	15	PTV_only	logistic
ANM	ANAPC10	HGNC:24077	-0.264064	0.48984	0.589831	63	PTV_and_damaging_missense	linear
had_menopause	MT1B	HGNC:7394	0.586533	1.08803	0.589834	12	PTV_and_damaging_missense	logistic
had_menopause	TRAF5	HGNC:12035	0.0406846	0.0754724	0.589841	270	PTV_and_damaging_missense	Cox
had_menopause	OSBPL6	HGNC:16388	0.51818	0.961305	0.589861	20	PTV_only	logistic
had_menopause	STARD6	HGNC:18066	-0.0595822	0.110537	0.589868	128	PTV_and_damaging_missense	Cox
had_menopause	SLC7A5	HGNC:11063	0.149518	0.277397	0.589884	19	PTV_only	Cox
had_menopause_neoplasm_surgery_free	CDADC1	HGNC:20299	-0.0618712	0.11479	0.589892	120	PTV_and_damaging_missense	Cox
had_menopause_neoplasm_surgery_free	CD96	HGNC:16892	0.26151	0.485195	0.589901	86	PTV_only	logistic
ANM	SULT1C4	HGNC:11457	0.0594047	0.110219	0.589911	1261	PTV_only	linear
had_menopause_neoplasm_surgery_free	JHY	HGNC:26288	-0.0393954	0.0730947	0.589912	295	PTV_and_damaging_missense	Cox
had_menopause_neoplasm_surgery_free	LRRC49	HGNC:25965	-0.0475097	0.0881502	0.589912	207	PTV_and_damaging_missense	Cox
ANM_neoplasm_surgery_free	KDM5A	HGNC:9886	-0.081635	0.15147	0.589922	650	PTV_and_damaging_missense	linear
ANM_neoplasm_surgery_free	METRNL	HGNC:27584	0.225998	0.41933	0.589924	84	PTV_and_damaging_missense	linear
had_menopause	TEX261	HGNC:30712	0.416261	0.772379	0.589933	40	PTV_only	logistic
had_menopause_neoplasm_surgery_free	AP3M1	HGNC:569	0.19083	0.354089	0.589933	134	PTV_and_damaging_missense	logistic
ANM_neoplasm_surgery_free	SPAG4	HGNC:11214	0.183887	0.341212	0.589941	127	PTV_only	linear
ANM_neoplasm_surgery_free	SDF2	HGNC:10675	-0.487883	0.905296	0.589943	18	PTV_only	linear
ANM_neoplasm_surgery_free	TRIM45	HGNC:19018	-0.129405	0.240136	0.589971	257	PTV_only	linear
had_menopause_neoplasm_surgery_free	NOVA2	HGNC:7887	-0.337076	0.625518	0.589973	45	PTV_and_damaging_missense	logistic
had_menopause	RANGRF	HGNC:17679	0.0719399	0.1335	0.589974	1171	PTV_only	logistic
had_menopause_neoplasm_surgery_free	CNEP1R1	HGNC:26759	0.144047	0.267314	0.589978	22	PTV_and_damaging_missense	Cox
had_menopause	GRM5	HGNC:4597	0.0257084	0.0477085	0.58998	662	PTV_and_damaging_missense	Cox
had_menopause	SLC4A5	HGNC:18168	-0.250517	0.46491	0.589991	95	PTV_only	logistic
had_menopause	TRIM26	HGNC:12962	-0.310478	0.576189	0.589992	48	PTV_and_damaging_missense	logistic
ANM	CYFIP2	HGNC:13760	-0.559134	1.03765	0.589996	14	PTV_only	linear
had_menopause	LYZ	HGNC:6740	0.071416	0.132538	0.590002	84	PTV_and_damaging_missense	Cox
had_menopause_neoplasm_surgery_free	SULT1B1	HGNC:17845	0.199368	0.370001	0.590004	149	PTV_and_damaging_missense	logistic
ANM_neoplasm_surgery_free	NADK	HGNC:29831	0.0982439	0.182329	0.590008	447	PTV_and_damaging_missense	linear
had_menopause_neoplasm_surgery_free	SPR	HGNC:11257	-0.953782	1.77014	0.590013	12	PTV_only	logistic
had_menopause_neoplasm_surgery_free	GINS2	HGNC:24575	-0.0426707	0.0791945	0.590019	220	PTV_and_damaging_missense	Cox
ANM	ATP6V1C2	HGNC:18264	0.14154	0.262693	0.590024	219	PTV_and_damaging_missense	linear
ANM_neoplasm_surgery_free	TMC6	HGNC:18021	-0.413915	0.768214	0.590026	25	PTV_only	linear
had_menopause	PSMC3IP	HGNC:17928	-0.0391573	0.0726756	0.590028	334	PTV_and_damaging_missense	Cox
had_menopause_neoplasm_surgery_free	MRPS35	HGNC:16635	-0.127023	0.235754	0.590028	26	PTV_only	Cox
had_menopause_neoplasm_surgery_free	DNAH6	HGNC:2951	0.0818953	0.152002	0.590041	794	PTV_only	logistic
had_menopause	SLC25A36	HGNC:25554	-0.571159	1.06013	0.590051	14	PTV_only	logistic
had_menopause_neoplasm_surgery_free	ZFR	HGNC:17277	0.236378	0.438743	0.590051	107	PTV_and_damaging_missense	logistic
had_menopause	ARID1B	HGNC:18040	0.0861449	0.159896	0.590056	765	PTV_and_damaging_missense	logistic
had_menopause	EFHD2	HGNC:28670	0.0812475	0.150808	0.590061	68	PTV_and_damaging_missense	Cox
ANM	SLAIN1	HGNC:26387	-0.540078	1.00248	0.590065	15	PTV_only	linear
had_menopause_neoplasm_surgery_free	C5orf22	HGNC:25639	0.510985	0.948484	0.590067	17	PTV_only	logistic
had_menopause_neoplasm_surgery_free	FCN3	HGNC:3625	-0.0302486	0.0561511	0.590095	505	PTV_only	Cox
had_menopause	MYD88	HGNC:7562	-0.0410187	0.0761442	0.590096	272	PTV_and_damaging_missense	Cox
had_menopause	NDRG3	HGNC:14462	-0.151161	0.280606	0.590098	261	PTV_and_damaging_missense	logistic
ANM	FBXO27	HGNC:18753	0.353579	0.656368	0.590102	35	PTV_only	linear
ANM	VKORC1	HGNC:23663	0.198655	0.368775	0.590103	111	PTV_only	linear
ANM	CD28	HGNC:1653	0.492963	0.915148	0.590116	18	PTV_only	linear
had_menopause_neoplasm_surgery_free	C7	HGNC:1346	0.173193	0.32153	0.590127	209	PTV_only	logistic
had_menopause_neoplasm_surgery_free	PI15	HGNC:8946	0.276769	0.51382	0.590128	66	PTV_and_damaging_missense	logistic
had_menopause	IGSF23	HGNC:40040	-0.135902	0.252311	0.590144	317	PTV_and_damaging_missense	logistic
had_menopause	TRAF5	HGNC:12035	0.141638	0.262963	0.590147	270	PTV_and_damaging_missense	logistic
had_menopause_neoplasm_surgery_free	F13A1	HGNC:3531	0.362534	0.673077	0.590148	54	PTV_only	logistic
ANM	BTNL9	HGNC:24176	-0.115359	0.214175	0.59015	330	PTV_and_damaging_missense	linear
had_menopause_neoplasm_surgery_free	CRBN	HGNC:30185	0.211387	0.392463	0.590152	115	PTV_and_damaging_missense	logistic
ANM	PRAMEF19	HGNC:24908	-0.0615519	0.114279	0.590157	1172	PTV_and_damaging_missense	linear
ANM	NOMO1	HGNC:30060	0.0452923	0.0840999	0.590197	2194	PTV_and_damaging_missense	linear
had_menopause	EPHA3	HGNC:3387	-0.240869	0.447256	0.590199	16	PTV_only	Cox
had_menopause_neoplasm_surgery_free	WIPF1	HGNC:12736	-0.0257539	0.0478246	0.590226	684	PTV_and_damaging_missense	Cox
ANM	IL36RN	HGNC:15561	0.467525	0.868186	0.590228	20	PTV_and_damaging_missense	linear
had_menopause_neoplasm_surgery_free	PDZD9	HGNC:28740	0.0783521	0.145503	0.590237	840	PTV_and_damaging_missense	logistic
had_menopause_neoplasm_surgery_free	ROPN1B	HGNC:31927	-0.219869	0.408313	0.590244	13	PTV_only	Cox
had_menopause_neoplasm_surgery_free	FOXJ2	HGNC:24818	0.1521	0.28246	0.590245	253	PTV_and_damaging_missense	logistic
had_menopause	C1orf56	HGNC:26045	-0.109856	0.204011	0.590246	470	PTV_only	logistic
ANM_neoplasm_surgery_free	ADAM7	HGNC:214	-0.311871	0.579181	0.590255	44	PTV_only	linear
had_menopause_neoplasm_surgery_free	ZNF793	HGNC:33115	-0.081145	0.150697	0.590257	782	PTV_and_damaging_missense	logistic
ANM_neoplasm_surgery_free	SLC28A1	HGNC:11001	-0.0856448	0.159054	0.590258	589	PTV_and_damaging_missense	linear
had_menopause_neoplasm_surgery_free	ACBD4	HGNC:23337	0.17244	0.320248	0.590261	176	PTV_and_damaging_missense	logistic
had_menopause	FXN	HGNC:3951	-0.0658374	0.122272	0.590266	96	PTV_and_damaging_missense	Cox
had_menopause_neoplasm_surgery_free	ARSK	HGNC:25239	0.0268184	0.0498076	0.590272	611	PTV_and_damaging_missense	Cox
had_menopause	CDCA7L	HGNC:30777	-0.13106	0.243408	0.590275	346	PTV_and_damaging_missense	logistic
had_menopause	OSBPL7	HGNC:16387	0.33942	0.630382	0.590276	42	PTV_only	logistic
ANM_neoplasm_surgery_free	LRWD1	HGNC:21769	-0.286879	0.532812	0.590286	52	PTV_only	linear
had_menopause	ALG10B	HGNC:31088	-0.0179747	0.0333855	0.590301	1357	PTV_and_damaging_missense	Cox
ANM	SORL1	HGNC:11185	0.184345	0.342403	0.590313	129	PTV_only	linear
had_menopause	SBF2	HGNC:2135	0.313626	0.582537	0.590315	55	PTV_only	logistic
had_menopause_neoplasm_surgery_free	ZNF507	HGNC:23783	-0.0816397	0.151643	0.590323	777	PTV_and_damaging_missense	logistic
had_menopause	TOX2	HGNC:16095	-0.387457	0.719704	0.590332	29	PTV_only	logistic
had_menopause_neoplasm_surgery_free	IFRD1	HGNC:5456	-0.190366	0.353612	0.590338	12	PTV_only	Cox
had_menopause	ABCC9	HGNC:60	-0.103403	0.192077	0.590342	535	PTV_and_damaging_missense	logistic
had_menopause_neoplasm_surgery_free	PHKG2	HGNC:8931	-0.159119	0.29558	0.590351	228	PTV_and_damaging_missense	logistic
ANM_neoplasm_surgery_free	LCE1C	HGNC:29464	0.39794	0.739219	0.590355	27	PTV_and_damaging_missense	linear
had_menopause_neoplasm_surgery_free	CIAO2A	HGNC:26235	-0.0458994	0.0852643	0.590357	221	PTV_and_damaging_missense	Cox
had_menopause	HOXC8	HGNC:5129	-0.0626512	0.116387	0.590369	108	PTV_and_damaging_missense	Cox
ANM_neoplasm_surgery_free	CASP10	HGNC:1500	0.232736	0.432352	0.59037	79	PTV_only	linear
had_menopause_neoplasm_surgery_free	DPH6	HGNC:30543	0.358659	0.666284	0.590372	47	PTV_only	logistic
ANM_neoplasm_surgery_free	ARSB	HGNC:714	-0.142578	0.264869	0.590375	211	PTV_and_damaging_missense	linear
ANM	PRXL2C	HGNC:16881	0.369527	0.686502	0.590389	32	PTV_only	linear
had_menopause	RTN2	HGNC:10468	-0.120398	0.223679	0.590395	34	PTV_only	Cox
ANM	PPM1E	HGNC:19322	0.205037	0.380921	0.590396	104	PTV_and_damaging_missense	linear
ANM_neoplasm_surgery_free	CDADC1	HGNC:20299	-0.501414	0.931536	0.590396	17	PTV_only	linear
ANM_neoplasm_surgery_free	TNFSF13	HGNC:11928	-0.552528	1.02651	0.590401	14	PTV_only	linear
ANM	CENPN	HGNC:30873	-0.558549	1.03771	0.590404	14	PTV_only	linear
ANM	ZSCAN16	HGNC:20813	-0.358426	0.665935	0.590419	34	PTV_and_damaging_missense	linear
had_menopause	PRADC1	HGNC:16047	-0.249539	0.463648	0.590433	105	PTV_and_damaging_missense	logistic
had_menopause_neoplasm_surgery_free	MED17	HGNC:2375	0.0967091	0.179688	0.590435	44	PTV_only	Cox
had_menopause	LAIR2	HGNC:6478	0.587689	1.09195	0.590438	21	PTV_only	logistic
ANM	STMND1	HGNC:44668	-0.259253	0.481702	0.590439	65	PTV_and_damaging_missense	linear
had_menopause	NYAP2	HGNC:29291	-0.0547102	0.101654	0.59044	1796	PTV_and_damaging_missense	logistic
had_menopause	ACP6	HGNC:29609	-0.415545	0.772106	0.590442	42	PTV_only	logistic
ANM_neoplasm_surgery_free	KLRF1	HGNC:13342	0.34459	0.640282	0.590451	36	PTV_only	linear
ANM	RSPH10B	HGNC:27362	-0.12714	0.236239	0.590452	271	PTV_and_damaging_missense	linear
ANM_neoplasm_surgery_free	NCS1	HGNC:3953	-0.596697	1.10874	0.590458	12	PTV_and_damaging_missense	linear
had_menopause_neoplasm_surgery_free	NBN	HGNC:7652	-0.0530951	0.0986582	0.590458	169	PTV_only	Cox
had_menopause	CFAP99	HGNC:51180	-0.0204237	0.0379509	0.590467	1041	PTV_only	Cox
had_menopause_neoplasm_surgery_free	UTP20	HGNC:17897	0.0137796	0.0256051	0.590468	2436	PTV_and_damaging_missense	Cox
ANM_neoplasm_surgery_free	SEC14L5	HGNC:29032	0.289533	0.53802	0.590478	51	PTV_only	linear
ANM	PPP1R14A	HGNC:14871	-0.629924	1.17056	0.590483	11	PTV_only	linear
had_menopause	TUT4	HGNC:28981	0.798663	1.48414	0.590486	10	PTV_only	logistic
had_menopause	ROCK1	HGNC:10251	0.050893	0.0945742	0.590489	159	PTV_only	Cox
had_menopause	LHFPL5	HGNC:21253	0.170186	0.316288	0.590526	15	PTV_only	Cox
had_menopause	CEP68	HGNC:29076	0.0126011	0.0234191	0.590528	2817	PTV_and_damaging_missense	Cox
had_menopause_neoplasm_surgery_free	UACA	HGNC:15947	-0.0264461	0.0491504	0.590533	647	PTV_and_damaging_missense	Cox
ANM_neoplasm_surgery_free	ATP11A	HGNC:13552	0.421888	0.784082	0.590534	24	PTV_only	linear
had_menopause_neoplasm_surgery_free	NRN1L	HGNC:29811	-0.108047	0.200813	0.590543	497	PTV_and_damaging_missense	logistic
had_menopause	FKBP10	HGNC:18169	-0.0374846	0.0696681	0.590546	4193	PTV_and_damaging_missense	logistic
had_menopause	SBNO2	HGNC:29158	-0.0623659	0.115912	0.590547	1407	PTV_and_damaging_missense	logistic
had_menopause	KXD1	HGNC:28420	-0.159932	0.297251	0.590552	203	PTV_and_damaging_missense	logistic
had_menopause	SH3BP4	HGNC:10826	0.0630777	0.117243	0.590571	1417	PTV_and_damaging_missense	logistic
had_menopause_neoplasm_surgery_free	PCLO	HGNC:13406	0.26315	0.489121	0.590574	73	PTV_only	logistic
ANM_neoplasm_surgery_free	ING5	HGNC:19421	0.397715	0.739243	0.590577	27	PTV_and_damaging_missense	linear
had_menopause_neoplasm_surgery_free	SYCP2	HGNC:11490	0.0251761	0.0467958	0.590578	724	PTV_and_damaging_missense	Cox
had_menopause_neoplasm_surgery_free	GPAA1	HGNC:4446	0.0254345	0.0472761	0.590578	685	PTV_and_damaging_missense	Cox
ANM_neoplasm_surgery_free	ELP6	HGNC:25976	0.179356	0.333379	0.590583	133	PTV_and_damaging_missense	linear
had_menopause_neoplasm_surgery_free	SMPD2	HGNC:11121	-0.180325	0.335184	0.590586	169	PTV_and_damaging_missense	logistic
ANM	NEU3	HGNC:7760	0.409654	0.76146	0.59059	26	PTV_only	linear
had_menopause	SYT12	HGNC:18381	0.14203	0.264007	0.590592	260	PTV_and_damaging_missense	logistic
had_menopause_neoplasm_surgery_free	PPP1R15B	HGNC:14951	0.135684	0.252212	0.590594	270	PTV_and_damaging_missense	logistic
had_menopause	NPTX2	HGNC:7953	-0.145187	0.269878	0.590596	287	PTV_and_damaging_missense	logistic
had_menopause_neoplasm_surgery_free	ALAS1	HGNC:396	-0.60984	1.13362	0.590604	18	PTV_only	logistic
had_menopause	KCTD5	HGNC:21423	-0.01445	0.0268608	0.590606	2179	PTV_and_damaging_missense	Cox
had_menopause_neoplasm_surgery_free	PDRG1	HGNC:16119	0.283079	0.52621	0.590606	68	PTV_only	logistic
had_menopause_neoplasm_surgery_free	ERMN	HGNC:29208	-0.0344493	0.0640386	0.590614	394	PTV_and_damaging_missense	Cox
had_menopause_neoplasm_surgery_free	TLE3	HGNC:11839	0.07883	0.146541	0.59062	979	PTV_and_damaging_missense	logistic
had_menopause_neoplasm_surgery_free	SLC4A8	HGNC:11034	-0.631597	1.17413	0.590628	21	PTV_only	logistic
had_menopause_neoplasm_surgery_free	ELF3	HGNC:3318	-0.101247	0.188218	0.590629	515	PTV_and_damaging_missense	logistic
ANM_neoplasm_surgery_free	GREB1	HGNC:24885	0.0462506	0.0859793	0.59063	2068	PTV_and_damaging_missense	linear
had_menopause	GADL1	HGNC:27949	-0.0241885	0.0449668	0.590633	740	PTV_and_damaging_missense	Cox
ANM	FLG2	HGNC:33276	0.053291	0.0990684	0.590633	1567	PTV_and_damaging_missense	linear
ANM	MYO7B	HGNC:7607	-0.0339341	0.0630857	0.590644	3991	PTV_and_damaging_missense	linear
ANM	DDX56	HGNC:18193	-0.276693	0.514398	0.59065	57	PTV_only	linear
had_menopause	GTSF1	HGNC:26565	-0.584592	1.08682	0.590651	14	PTV_only	logistic
had_menopause	APOLD1	HGNC:25268	-0.137393	0.255431	0.590654	302	PTV_only	logistic
had_menopause_neoplasm_surgery_free	BACH1	HGNC:935	-0.65057	1.20951	0.590662	18	PTV_only	logistic
had_menopause_neoplasm_surgery_free	CLK4	HGNC:13659	0.382861	0.711839	0.590682	45	PTV_only	logistic
had_menopause_neoplasm_surgery_free	PLA2G2D	HGNC:9033	-0.254732	0.473618	0.590685	106	PTV_and_damaging_missense	logistic
had_menopause_neoplasm_surgery_free	P4HTM	HGNC:28858	-0.375114	0.697453	0.590691	28	PTV_only	logistic
had_menopause	WRAP73	HGNC:12759	0.0828557	0.154058	0.590701	850	PTV_and_damaging_missense	logistic
ANM_neoplasm_surgery_free	TFB1M	HGNC:17037	0.220336	0.409684	0.590703	88	PTV_only	linear
ANM	SIRT5	HGNC:14933	-0.156238	0.290506	0.590708	179	PTV_only	linear
ANM	KLK15	HGNC:20453	-0.522004	0.970652	0.590725	16	PTV_only	linear
ANM	FCHSD2	HGNC:29114	-0.125897	0.234107	0.590733	276	PTV_and_damaging_missense	linear
had_menopause	SLC7A11	HGNC:11059	-0.106462	0.197968	0.590734	536	PTV_and_damaging_missense	logistic
ANM_neoplasm_surgery_free	PCSK2	HGNC:8744	-0.2355	0.437922	0.590739	77	PTV_and_damaging_missense	linear
ANM_neoplasm_surgery_free	DCAF15	HGNC:25095	0.077186	0.143533	0.590747	733	PTV_and_damaging_missense	linear
had_menopause	GIN1	HGNC:25959	-0.13446	0.250044	0.590753	27	PTV_only	Cox
had_menopause	NCR3	HGNC:19077	0.352216	0.655	0.590761	52	PTV_only	logistic
had_menopause	SEC23IP	HGNC:17018	-0.0908707	0.168994	0.590774	674	PTV_and_damaging_missense	logistic
ANM	LACTBL1	HGNC:35445	-0.521889	0.970588	0.590783	16	PTV_only	linear
had_menopause_neoplasm_surgery_free	LASP1	HGNC:6513	0.202967	0.377478	0.590789	131	PTV_and_damaging_missense	logistic
had_menopause	MYO9B	HGNC:7609	0.0119773	0.0222755	0.590791	3229	PTV_and_damaging_missense	Cox
had_menopause_neoplasm_surgery_free	MFSD9	HGNC:28158	-0.0233769	0.0434773	0.590798	807	PTV_and_damaging_missense	Cox
had_menopause_neoplasm_surgery_free	TLDC2	HGNC:16112	-0.0215774	0.0401308	0.590801	961	PTV_and_damaging_missense	Cox
ANM_neoplasm_surgery_free	CRTC3	HGNC:26148	-0.12369	0.230047	0.590804	280	PTV_and_damaging_missense	linear
had_menopause_neoplasm_surgery_free	CDYL2	HGNC:23030	0.0942098	0.175224	0.590817	652	PTV_and_damaging_missense	logistic
had_menopause	TNFRSF13B	HGNC:18153	0.053026	0.0986254	0.590818	159	PTV_only	Cox
had_menopause_neoplasm_surgery_free	RAPH1	HGNC:14436	0.0284692	0.0529516	0.590821	562	PTV_and_damaging_missense	Cox
had_menopause_neoplasm_surgery_free	GFRAL	HGNC:32789	0.0306704	0.0570458	0.590822	503	PTV_and_damaging_missense	Cox
ANM	TUBA3C	HGNC:12408	0.375019	0.697535	0.590831	31	PTV_only	linear
had_menopause	MFAP5	HGNC:29673	-0.0896293	0.166716	0.590842	53	PTV_only	Cox
had_menopause	ZNF350	HGNC:16656	0.017338	0.0322505	0.590852	1532	PTV_and_damaging_missense	Cox
had_menopause_neoplasm_surgery_free	B3GNTL1	HGNC:21727	-0.248558	0.462347	0.590853	59	PTV_only	logistic
ANM	ZNF74	HGNC:13144	-0.129168	0.240267	0.590853	262	PTV_and_damaging_missense	linear
ANM_neoplasm_surgery_free	ERICH3	HGNC:25346	-0.0584334	0.108692	0.590853	1276	PTV_and_damaging_missense	linear
ANM_neoplasm_surgery_free	B4GALNT3	HGNC:24137	-0.0703303	0.130822	0.590854	875	PTV_and_damaging_missense	linear
had_menopause	MRPL52	HGNC:16655	0.0440892	0.0820112	0.590854	226	PTV_and_damaging_missense	Cox
ANM_neoplasm_surgery_free	BNIP5	HGNC:33769	0.0914698	0.170151	0.590868	514	PTV_and_damaging_missense	linear
had_menopause	CATSPERZ	HGNC:19231	0.0633885	0.117915	0.590868	122	PTV_and_damaging_missense	Cox
had_menopause	EDDM13	HGNC:53168	0.0330216	0.0614282	0.590878	427	PTV_and_damaging_missense	Cox
had_menopause_neoplasm_surgery_free	SAMD4A	HGNC:23023	-0.11057	0.205693	0.59089	513	PTV_only	logistic
ANM_neoplasm_surgery_free	PPP1R1A	HGNC:9286	0.304496	0.566457	0.590893	46	PTV_and_damaging_missense	linear
ANM	TALDO1	HGNC:11559	0.0663228	0.123382	0.590897	1003	PTV_and_damaging_missense	linear
had_menopause_neoplasm_surgery_free	MFSD14B	HGNC:23376	-0.0265482	0.0493893	0.590903	642	PTV_and_damaging_missense	Cox
ANM	POU6F2	HGNC:21694	0.629223	1.17059	0.590906	11	PTV_only	linear
ANM_neoplasm_surgery_free	SDHAF2	HGNC:26034	-0.218972	0.407375	0.590911	89	PTV_and_damaging_missense	linear
ANM	LIPC	HGNC:6619	-0.0754793	0.140424	0.590917	772	PTV_and_damaging_missense	linear
had_menopause	SIPA1L3	HGNC:23801	-0.551383	1.02584	0.590925	26	PTV_only	logistic
ANM_neoplasm_surgery_free	EIF4E1B	HGNC:33179	-0.551716	1.02646	0.590927	14	PTV_only	linear
had_menopause	CYP2B6	HGNC:2615	-0.07002	0.130272	0.590927	95	PTV_only	Cox
had_menopause_neoplasm_surgery_free	SP140	HGNC:17133	-0.0235345	0.0437863	0.590932	886	PTV_and_damaging_missense	Cox
had_menopause_neoplasm_surgery_free	PRSS36	HGNC:26906	-0.103441	0.192455	0.590933	423	PTV_and_damaging_missense	logistic
had_menopause	C1QTNF4	HGNC:14346	-0.017773	0.0330675	0.59094	1483	PTV_and_damaging_missense	Cox
had_menopause_neoplasm_surgery_free	GORASP2	HGNC:17500	-0.266809	0.496422	0.590947	73	PTV_and_damaging_missense	logistic
had_menopause	CDC42BPA	HGNC:1737	-0.0188174	0.0350116	0.590949	1255	PTV_and_damaging_missense	Cox
had_menopause_neoplasm_surgery_free	C8orf82	HGNC:33826	0.0622904	0.115899	0.590953	1381	PTV_and_damaging_missense	logistic
had_menopause	LUM	HGNC:6724	-0.0647769	0.120526	0.590956	1153	PTV_and_damaging_missense	logistic
ANM	OSBP	HGNC:8503	0.602316	1.12069	0.590959	12	PTV_only	linear
ANM	C11orf94	HGNC:37213	0.629089	1.17052	0.590963	11	PTV_and_damaging_missense	linear
ANM	CIDEC	HGNC:24229	-0.466594	0.86819	0.59097	20	PTV_only	linear
had_menopause	LYPD6	HGNC:28751	0.114616	0.213271	0.590977	43	PTV_only	Cox
had_menopause_neoplasm_surgery_free	FLOT1	HGNC:3757	-0.142354	0.264891	0.590988	224	PTV_and_damaging_missense	logistic
had_menopause	WNT16	HGNC:16267	-0.146005	0.271687	0.590991	233	PTV_and_damaging_missense	logistic
ANM	GP2	HGNC:4441	-0.13868	0.258062	0.590999	227	PTV_and_damaging_missense	linear
ANM	PIP5K1A	HGNC:8994	0.179701	0.3344	0.591004	135	PTV_and_damaging_missense	linear
had_menopause	HYI	HGNC:26948	-0.287279	0.534602	0.591012	65	PTV_only	logistic
ANM_neoplasm_surgery_free	CLCNKB	HGNC:2027	0.0932409	0.173513	0.591013	494	PTV_and_damaging_missense	linear
had_menopause_neoplasm_surgery_free	SH2D4A	HGNC:26102	-0.0257756	0.0479671	0.591018	665	PTV_and_damaging_missense	Cox
ANM	COL5A1	HGNC:2209	-0.538658	1.00241	0.591019	15	PTV_only	linear
had_menopause	KLRC2	HGNC:6375	0.123303	0.229464	0.591025	29	PTV_and_damaging_missense	Cox
had_menopause_neoplasm_surgery_free	VPS54	HGNC:18652	-0.59802	1.11292	0.59103	20	PTV_only	logistic
had_menopause	DEFB113	HGNC:18094	-0.0896299	0.166802	0.591032	61	PTV_and_damaging_missense	Cox
had_menopause_neoplasm_surgery_free	YIF1B	HGNC:30511	-0.162055	0.301588	0.591034	16	PTV_only	Cox
had_menopause	SPINK1	HGNC:11244	-0.67771	1.26125	0.591039	14	PTV_only	logistic
had_menopause	GFRA4	HGNC:13821	-0.153657	0.285974	0.591054	196	PTV_only	logistic
had_menopause_neoplasm_surgery_free	SUSD5	HGNC:29061	-0.169937	0.316274	0.591054	15	PTV_only	Cox
had_menopause	LPIN2	HGNC:14450	0.063111	0.117458	0.591057	1391	PTV_and_damaging_missense	logistic
had_menopause_neoplasm_surgery_free	ODF3L2	HGNC:26841	-0.138772	0.258276	0.591059	20	PTV_only	Cox
ANM_neoplasm_surgery_free	PPDPF	HGNC:16142	0.241656	0.449763	0.591065	73	PTV_and_damaging_missense	linear
had_menopause	CLEC4M	HGNC:13523	-0.0597454	0.111198	0.59107	1532	PTV_only	logistic
ANM_neoplasm_surgery_free	GTPBP8	HGNC:25007	0.421262	0.784057	0.591073	24	PTV_only	linear
had_menopause	PHLDA1	HGNC:8933	0.10948	0.203767	0.591075	404	PTV_and_damaging_missense	logistic
had_menopause	TCAF1	HGNC:22201	-0.240284	0.44724	0.591088	10	PTV_only	Cox
had_menopause_neoplasm_surgery_free	TPRN	HGNC:26894	-0.0202537	0.0376988	0.591095	1053	PTV_and_damaging_missense	Cox
ANM_neoplasm_surgery_free	HLA-G	HGNC:4964	-0.304309	0.566435	0.591107	46	PTV_only	linear
had_menopause	FANCD2	HGNC:3585	-0.0356388	0.0663388	0.591113	364	PTV_only	Cox
had_menopause	HSP90AA1	HGNC:5253	0.0190116	0.0353887	0.591115	1247	PTV_and_damaging_missense	Cox
had_menopause	GADD45B	HGNC:4096	0.120159	0.223676	0.591129	33	PTV_only	Cox
ANM_neoplasm_surgery_free	USB1	HGNC:25792	-0.486319	0.90531	0.591142	18	PTV_only	linear
had_menopause	CD209	HGNC:1641	0.0475347	0.088489	0.591142	182	PTV_and_damaging_missense	Cox
had_menopause	PP2D1	HGNC:28406	-0.101556	0.189057	0.591149	55	PTV_only	Cox
had_menopause	ADAMTS16	HGNC:17108	-0.0965126	0.17967	0.591153	41	PTV_only	Cox
ANM	IGLL5	HGNC:38476	0.179657	0.334456	0.591156	135	PTV_and_damaging_missense	linear
had_menopause	GSTA5	HGNC:19662	0.136163	0.253489	0.59116	340	PTV_only	logistic
had_menopause	CCSER1	HGNC:29349	0.726547	1.35263	0.591174	17	PTV_only	logistic
had_menopause	NXPH3	HGNC:8077	0.140331	0.261261	0.591178	303	PTV_and_damaging_missense	logistic
had_menopause	NOS3	HGNC:7876	-0.0189981	0.03537	0.591183	1252	PTV_and_damaging_missense	Cox
had_menopause_neoplasm_surgery_free	KYNU	HGNC:6469	0.109876	0.204566	0.591185	440	PTV_and_damaging_missense	logistic
ANM	WDFY3	HGNC:20751	0.220608	0.410724	0.591186	209	PTV_only	linear
had_menopause	MLLT6	HGNC:7138	0.0131533	0.024489	0.591192	2550	PTV_and_damaging_missense	Cox
had_menopause_neoplasm_surgery_free	LCTL	HGNC:15583	0.123254	0.229479	0.591195	31	PTV_only	Cox
had_menopause_neoplasm_surgery_free	GMCL1	HGNC:23843	-0.56962	1.06055	0.5912	23	PTV_only	logistic
had_menopause	LRRC18	HGNC:23199	0.16997	0.316463	0.591204	15	PTV_only	Cox
ANM	PHB2	HGNC:30306	0.178296	0.331969	0.59121	137	PTV_and_damaging_missense	linear
had_menopause_neoplasm_surgery_free	RRP9	HGNC:16829	-0.0206168	0.0383866	0.59121	1067	PTV_and_damaging_missense	Cox
ANM_neoplasm_surgery_free	TNFAIP8L3	HGNC:20620	-0.0468811	0.0872894	0.591216	2003	PTV_and_damaging_missense	linear
ANM_neoplasm_surgery_free	SLC44A5	HGNC:28524	-0.515698	0.9602	0.591219	16	PTV_only	linear
ANM	C7orf25	HGNC:21703	-0.21634	0.402813	0.591219	93	PTV_and_damaging_missense	linear
had_menopause_neoplasm_surgery_free	RAB6B	HGNC:14902	0.0355056	0.0661099	0.59122	359	PTV_and_damaging_missense	Cox
ANM_neoplasm_surgery_free	FAM76A	HGNC:28530	-0.157983	0.29416	0.591225	171	PTV_and_damaging_missense	linear
ANM	FABP4	HGNC:3559	0.23773	0.442658	0.591233	77	PTV_only	linear
had_menopause_neoplasm_surgery_free	NRG1	HGNC:7997	0.422945	0.787537	0.591234	39	PTV_only	logistic
ANM_neoplasm_surgery_free	COMMD9	HGNC:25014	0.189299	0.352486	0.591242	119	PTV_and_damaging_missense	linear
had_menopause	IAPP	HGNC:5329	0.323943	0.603206	0.591242	54	PTV_only	logistic
had_menopause_neoplasm_surgery_free	SETDB1	HGNC:10761	0.0280481	0.0522293	0.591254	592	PTV_and_damaging_missense	Cox
had_menopause	CHID1	HGNC:28474	-0.123878	0.230683	0.591263	343	PTV_and_damaging_missense	logistic
had_menopause_neoplasm_surgery_free	STK33	HGNC:14568	0.0406702	0.0757351	0.591263	247	PTV_only	Cox
had_menopause_neoplasm_surgery_free	BCAP29	HGNC:24131	-0.0560376	0.104354	0.591271	154	PTV_and_damaging_missense	Cox
ANM	DOK7	HGNC:26594	-0.0724417	0.134907	0.591288	837	PTV_and_damaging_missense	linear
ANM_neoplasm_surgery_free	HACL1	HGNC:17856	0.236687	0.440783	0.591292	76	PTV_only	linear
ANM	MTCH1	HGNC:17586	0.40886	0.761487	0.591322	26	PTV_only	linear
had_menopause_neoplasm_surgery_free	CCNG2	HGNC:1593	-0.758023	1.4118	0.591323	12	PTV_only	logistic
ANM	ZNF676	HGNC:20429	0.125014	0.232842	0.591335	279	PTV_only	linear
had_menopause_neoplasm_surgery_free	OTOA	HGNC:16378	-0.0336082	0.062598	0.591344	404	PTV_only	Cox
had_menopause_neoplasm_surgery_free	SFT2D2	HGNC:25140	0.102797	0.191471	0.59135	525	PTV_and_damaging_missense	logistic
had_menopause	MTRF1L	HGNC:21051	0.398877	0.742964	0.591355	32	PTV_only	logistic
ANM	PLEKHG7	HGNC:33829	0.13205	0.245963	0.591359	250	PTV_and_damaging_missense	linear
had_menopause	C4orf17	HGNC:25274	-0.0882993	0.164472	0.59136	47	PTV_only	Cox
ANM	EBNA1BP2	HGNC:15531	0.182362	0.339684	0.591368	131	PTV_and_damaging_missense	linear
had_menopause_neoplasm_surgery_free	SELENOH	HGNC:18251	-0.150774	0.280852	0.591375	244	PTV_only	logistic
had_menopause	VPS8	HGNC:29122	-0.0369258	0.0687834	0.591377	329	PTV_only	Cox
had_menopause	SLC10A7	HGNC:23088	-0.117194	0.218308	0.591385	33	PTV_only	Cox
ANM	MOCS1	HGNC:7190	0.478176	0.890763	0.591397	19	PTV_only	linear
had_menopause	EIF3K	HGNC:24656	-0.257512	0.479705	0.591397	92	PTV_and_damaging_missense	logistic
ANM	FBXO24	HGNC:13595	0.114785	0.213831	0.591406	331	PTV_and_damaging_missense	linear
ANM	U2AF2	HGNC:23156	0.393917	0.733833	0.591412	28	PTV_only	linear
had_menopause_neoplasm_surgery_free	TRAPPC6A	HGNC:23069	-0.138634	0.258271	0.591422	26	PTV_only	Cox
had_menopause_neoplasm_surgery_free	SMYD2	HGNC:20982	0.0322057	0.0599988	0.591425	510	PTV_and_damaging_missense	Cox
had_menopause	SEPTIN4	HGNC:9165	0.336162	0.626269	0.591428	46	PTV_only	logistic
had_menopause	SLC30A1	HGNC:11012	-0.302522	0.563604	0.591431	48	PTV_and_damaging_missense	logistic
ANM_neoplasm_surgery_free	FCGR1A	HGNC:3613	-0.0702	0.130785	0.591435	875	PTV_only	linear
had_menopause_neoplasm_surgery_free	NF1	HGNC:7765	0.265914	0.495411	0.591437	64	PTV_only	logistic
had_menopause	SYNE3	HGNC:19861	0.0261156	0.0486553	0.591442	639	PTV_and_damaging_missense	Cox
had_menopause	MTERF4	HGNC:28785	-0.0390949	0.0728371	0.591444	295	PTV_and_damaging_missense	Cox
had_menopause	ARHGAP9	HGNC:14130	-0.0487479	0.0908235	0.591453	2332	PTV_and_damaging_missense	logistic
had_menopause	PLEKHH1	HGNC:17733	-0.028179	0.0525012	0.591453	541	PTV_only	Cox
had_menopause	TFAM	HGNC:11741	0.0516881	0.0963023	0.591456	147	PTV_only	Cox
ANM_neoplasm_surgery_free	INAVA	HGNC:25599	0.461002	0.858925	0.591463	20	PTV_only	linear
ANM_neoplasm_surgery_free	KLF13	HGNC:13672	0.314449	0.585884	0.591471	43	PTV_and_damaging_missense	linear
had_menopause_neoplasm_surgery_free	PEX12	HGNC:8854	0.203258	0.37872	0.591475	128	PTV_only	logistic
ANM	KRTAP10-4	HGNC:20521	0.115896	0.215951	0.591491	325	PTV_only	linear
had_menopause	HSD17B7	HGNC:5215	-0.130199	0.242603	0.591492	21	PTV_only	Cox
had_menopause	CCM2L	HGNC:16153	0.276085	0.51444	0.591494	75	PTV_only	logistic
ANM_neoplasm_surgery_free	SLFN11	HGNC:26633	-0.261902	0.488016	0.5915	62	PTV_only	linear
ANM	HABP2	HGNC:4798	0.0731268	0.136262	0.591502	822	PTV_only	linear
had_menopause_neoplasm_surgery_free	NPFF	HGNC:7901	0.126525	0.235765	0.591505	30	PTV_only	Cox
had_menopause	PTPRD	HGNC:9668	0.018137	0.0337965	0.591507	1381	PTV_and_damaging_missense	Cox
had_menopause_neoplasm_surgery_free	CD177	HGNC:30072	-0.0168872	0.0314683	0.591514	1582	PTV_and_damaging_missense	Cox
had_menopause	MAP3K11	HGNC:6850	0.0274259	0.0511077	0.591524	593	PTV_and_damaging_missense	Cox
had_menopause_neoplasm_surgery_free	TMEM218	HGNC:27344	-0.0198321	0.0369576	0.591532	1120	PTV_and_damaging_missense	Cox
ANM_neoplasm_surgery_free	PRAMEF12	HGNC:22125	0.221109	0.41205	0.59154	87	PTV_and_damaging_missense	linear
ANM_neoplasm_surgery_free	CDC5L	HGNC:1743	-0.233487	0.435117	0.591541	78	PTV_and_damaging_missense	linear
had_menopause_neoplasm_surgery_free	SGCD	HGNC:10807	-0.189744	0.353605	0.591545	14	PTV_only	Cox
had_menopause_neoplasm_surgery_free	PSG6	HGNC:9523	-0.12202	0.227395	0.591545	382	PTV_and_damaging_missense	logistic
had_menopause	TPCN1	HGNC:18182	-0.138571	0.25824	0.591545	24	PTV_only	Cox
ANM	ZNF600	HGNC:30951	0.0753383	0.140406	0.591563	773	PTV_and_damaging_missense	linear
had_menopause	ASAH1	HGNC:735	0.0207908	0.0387477	0.591565	1034	PTV_and_damaging_missense	Cox
had_menopause	TPH2	HGNC:20692	-0.170205	0.317215	0.591572	185	PTV_and_damaging_missense	logistic
ANM_neoplasm_surgery_free	PERM1	HGNC:28208	-0.0548899	0.102302	0.591582	1444	PTV_and_damaging_missense	linear
ANM	NDUFB7	HGNC:7702	-0.258531	0.481856	0.591593	65	PTV_only	linear
had_menopause	BET1L	HGNC:19348	-0.0559807	0.104339	0.591595	131	PTV_and_damaging_missense	Cox
had_menopause	ZC3H15	HGNC:29528	-0.242043	0.451134	0.591599	113	PTV_and_damaging_missense	logistic
ANM_neoplasm_surgery_free	MYO15A	HGNC:7594	0.121498	0.226459	0.591606	289	PTV_only	linear
had_menopause	TP53I3	HGNC:19373	0.0398402	0.0742592	0.591612	300	PTV_only	Cox
ANM_neoplasm_surgery_free	TTLL2	HGNC:21211	0.310786	0.579279	0.591612	44	PTV_only	linear
ANM_neoplasm_surgery_free	SERPINE3	HGNC:24774	-0.246409	0.459288	0.591614	70	PTV_only	linear
had_menopause	TP53	HGNC:11998	-0.737041	1.3738	0.591615	14	PTV_only	logistic
had_menopause	TENT4B	HGNC:30758	-0.0721065	0.134406	0.591625	1137	PTV_and_damaging_missense	logistic
ANM_neoplasm_surgery_free	ARL16	HGNC:27902	0.221055	0.412048	0.591629	87	PTV_only	linear
ANM_neoplasm_surgery_free	BTG2	HGNC:1131	0.263953	0.492012	0.591631	61	PTV_and_damaging_missense	linear
had_menopause_neoplasm_surgery_free	LCK	HGNC:6524	0.0604245	0.112636	0.591641	116	PTV_and_damaging_missense	Cox
ANM	ZFHX2	HGNC:20152	-0.0560877	0.104551	0.591641	1404	PTV_and_damaging_missense	linear
had_menopause	SIDT1	HGNC:25967	0.0203433	0.0379226	0.591653	1055	PTV_and_damaging_missense	Cox
had_menopause	ICAM4	HGNC:5347	0.327522	0.610546	0.591654	33	PTV_only	logistic
ANM_neoplasm_surgery_free	C1QC	HGNC:1245	-0.180196	0.335911	0.591656	131	PTV_and_damaging_missense	linear
had_menopause	PKLR	HGNC:9020	0.0848461	0.158166	0.591656	53	PTV_only	Cox
had_menopause	IFNLR1	HGNC:18584	-0.0502869	0.0937429	0.591658	186	PTV_and_damaging_missense	Cox
had_menopause	AP5Z1	HGNC:22197	0.126209	0.235284	0.591675	302	PTV_only	logistic
had_menopause_neoplasm_surgery_free	SLC28A1	HGNC:11001	-0.229425	0.427709	0.591679	75	PTV_only	logistic
ANM	OCIAD1	HGNC:16074	0.362581	0.675958	0.591687	33	PTV_only	linear
had_menopause	EXOSC10	HGNC:9138	0.0870448	0.162278	0.591687	61	PTV_only	Cox
had_menopause	CRISPLD2	HGNC:25248	-0.0841158	0.15682	0.591693	828	PTV_and_damaging_missense	logistic
had_menopause_neoplasm_surgery_free	SELP	HGNC:10721	0.0312152	0.0581958	0.591694	467	PTV_and_damaging_missense	Cox
had_menopause	BLK	HGNC:1057	-0.0443557	0.0826964	0.591704	2791	PTV_and_damaging_missense	logistic
had_menopause	IFNAR1	HGNC:5432	-0.330105	0.615445	0.591704	40	PTV_only	logistic
had_menopause_neoplasm_surgery_free	FOXJ2	HGNC:24818	-0.770961	1.43741	0.591713	18	PTV_only	logistic
ANM	CRTAM	HGNC:24313	-0.321357	0.599163	0.591724	42	PTV_only	linear
ANM_neoplasm_surgery_free	KRT80	HGNC:27056	-0.0826337	0.15407	0.591727	628	PTV_and_damaging_missense	linear
ANM	YAF2	HGNC:17363	0.286112	0.533457	0.591728	53	PTV_only	linear
ANM_neoplasm_surgery_free	MROH5	HGNC:42976	-0.0695417	0.129662	0.591734	891	PTV_and_damaging_missense	linear
had_menopause_neoplasm_surgery_free	ARL14EPL	HGNC:44201	0.441083	0.822432	0.59174	45	PTV_and_damaging_missense	logistic
had_menopause_neoplasm_surgery_free	ATP6V1C1	HGNC:856	-0.0791175	0.147521	0.591743	71	PTV_and_damaging_missense	Cox
had_menopause_neoplasm_surgery_free	RIMKLA	HGNC:28725	-0.161787	0.301669	0.591747	13	PTV_only	Cox
had_menopause	FCAMR	HGNC:24692	-0.120196	0.224122	0.591753	341	PTV_and_damaging_missense	logistic
had_menopause_neoplasm_surgery_free	MFSD13A	HGNC:26196	0.143368	0.267334	0.591758	25	PTV_only	Cox
ANM	NUFIP1	HGNC:8057	-0.0817941	0.152527	0.59178	654	PTV_only	linear
had_menopause_neoplasm_surgery_free	SRGAP2B	HGNC:35237	0.138483	0.258243	0.591786	20	PTV_and_damaging_missense	Cox
ANM	SNX3	HGNC:11174	-0.416419	0.776545	0.59179	25	PTV_and_damaging_missense	linear
had_menopause_neoplasm_surgery_free	ENTPD6	HGNC:3368	-0.0641619	0.119651	0.591791	1341	PTV_and_damaging_missense	logistic
had_menopause_neoplasm_surgery_free	B3GAT3	HGNC:923	-0.0710685	0.132531	0.591792	91	PTV_and_damaging_missense	Cox
had_menopause	ALKBH7	HGNC:21306	0.0356516	0.0664848	0.591794	346	PTV_and_damaging_missense	Cox
ANM_neoplasm_surgery_free	TAB2	HGNC:17075	-0.214892	0.400748	0.591803	92	PTV_and_damaging_missense	linear
had_menopause_neoplasm_surgery_free	SPART	HGNC:18514	-0.12792	0.238558	0.591805	337	PTV_and_damaging_missense	logistic
had_menopause	MAP6	HGNC:6868	-0.0834447	0.155621	0.591816	783	PTV_only	logistic
had_menopause_neoplasm_surgery_free	MARF1	HGNC:29562	-0.803904	1.49925	0.591817	26	PTV_only	logistic
had_menopause_neoplasm_surgery_free	TBCB	HGNC:1989	-0.169606	0.316308	0.591817	11	PTV_only	Cox
ANM	DBT	HGNC:2698	-0.416397	0.776579	0.591827	25	PTV_only	linear
ANM_neoplasm_surgery_free	APAF1	HGNC:576	0.0910767	0.169859	0.591829	516	PTV_and_damaging_missense	linear
ANM_neoplasm_surgery_free	IVD	HGNC:6186	0.0639036	0.119181	0.59183	1057	PTV_and_damaging_missense	linear
had_menopause_neoplasm_surgery_free	CCDC63	HGNC:26669	0.0948135	0.176838	0.591848	597	PTV_and_damaging_missense	logistic
ANM	GLT1D1	HGNC:26483	0.179304	0.334432	0.59186	135	PTV_only	linear
had_menopause	CYP4F11	HGNC:13265	0.100408	0.187289	0.591882	491	PTV_and_damaging_missense	logistic
ANM_neoplasm_surgery_free	GLRX2	HGNC:16065	0.420334	0.784052	0.591888	24	PTV_only	linear
had_menopause	TCTN2	HGNC:25774	0.344948	0.643442	0.591891	71	PTV_only	logistic
had_menopause	WDFY3	HGNC:20751	0.198437	0.370152	0.591891	329	PTV_only	logistic
had_menopause_neoplasm_surgery_free	LIX1	HGNC:18581	-0.0692609	0.129197	0.591899	98	PTV_only	Cox
had_menopause	ZNF445	HGNC:21018	0.113798	0.212278	0.591903	431	PTV_and_damaging_missense	logistic
had_menopause	IKBKE	HGNC:14552	-0.440922	0.822519	0.591915	36	PTV_only	logistic
had_menopause	DUOX1	HGNC:3062	-0.0463669	0.0864957	0.591917	2642	PTV_and_damaging_missense	logistic
ANM_neoplasm_surgery_free	NBPF9	HGNC:31991	0.0653837	0.12197	0.591918	1009	PTV_and_damaging_missense	linear
had_menopause	ST13	HGNC:11343	0.0416553	0.0777075	0.591922	243	PTV_and_damaging_missense	Cox
ANM_neoplasm_surgery_free	AMDHD2	HGNC:24262	0.115594	0.215654	0.59195	319	PTV_and_damaging_missense	linear
had_menopause	CTCFL	HGNC:16234	-0.169519	0.316272	0.591963	16	PTV_only	Cox
had_menopause_neoplasm_surgery_free	SLC8A1	HGNC:11068	-0.148684	0.277408	0.591976	19	PTV_only	Cox
had_menopause	SLC9A8	HGNC:20728	0.0248028	0.046277	0.591984	732	PTV_and_damaging_missense	Cox
had_menopause_neoplasm_surgery_free	HLA-DMB	HGNC:4935	-0.134022	0.250066	0.591995	25	PTV_and_damaging_missense	Cox
had_menopause_neoplasm_surgery_free	DYNLRB1	HGNC:15468	-0.194523	0.362964	0.592007	132	PTV_and_damaging_missense	logistic
had_menopause_neoplasm_surgery_free	SHC3	HGNC:18181	-0.169499	0.316274	0.592012	21	PTV_only	Cox
ANM	TMPRSS15	HGNC:9490	0.0586202	0.109382	0.592016	1281	PTV_and_damaging_missense	linear
had_menopause	ACTG1	HGNC:144	0.0893455	0.166715	0.592016	61	PTV_and_damaging_missense	Cox
ANM_neoplasm_surgery_free	ANXA6	HGNC:544	0.0913523	0.170461	0.592021	512	PTV_and_damaging_missense	linear
had_menopause_neoplasm_surgery_free	VCPKMT	HGNC:20352	0.0536987	0.100203	0.59203	1871	PTV_and_damaging_missense	logistic
had_menopause	NEDD4	HGNC:7727	-0.0430749	0.0803809	0.592038	3018	PTV_and_damaging_missense	logistic
had_menopause_neoplasm_surgery_free	TYW1B	HGNC:33908	-0.346045	0.64575	0.59204	64	PTV_only	logistic
ANM_neoplasm_surgery_free	MEN1	HGNC:7010	-0.263656	0.492008	0.592045	61	PTV_and_damaging_missense	linear
had_menopause_neoplasm_surgery_free	G3BP2	HGNC:30291	0.0808225	0.150824	0.592046	64	PTV_and_damaging_missense	Cox
had_menopause	C22orf31	HGNC:26931	0.0488036	0.0910754	0.592056	2359	PTV_and_damaging_missense	logistic
had_menopause	TSSK3	HGNC:15473	0.161592	0.301562	0.592061	18	PTV_only	Cox
ANM_neoplasm_surgery_free	RDH14	HGNC:19979	0.163948	0.305976	0.592086	158	PTV_and_damaging_missense	linear
ANM_neoplasm_surgery_free	BBS5	HGNC:970	-0.499204	0.931668	0.592087	17	PTV_only	linear
ANM_neoplasm_surgery_free	ZFHX4	HGNC:30939	0.056026	0.104562	0.592088	1381	PTV_and_damaging_missense	linear
had_menopause	ENDOU	HGNC:14369	-0.0532281	0.0993432	0.592097	1838	PTV_and_damaging_missense	logistic
had_menopause_neoplasm_surgery_free	SLC4A3	HGNC:11029	-0.0875837	0.16347	0.592111	758	PTV_and_damaging_missense	logistic
had_menopause	KIAA1671	HGNC:29345	0.299274	0.558585	0.592117	43	PTV_only	logistic
ANM_neoplasm_surgery_free	CNTN3	HGNC:2173	-0.153163	0.285876	0.592121	181	PTV_and_damaging_missense	linear
had_menopause	SCYL1	HGNC:14372	0.285468	0.532831	0.592126	70	PTV_only	logistic
had_menopause	CLDN10	HGNC:2033	-0.0528314	0.0986113	0.592128	164	PTV_and_damaging_missense	Cox
had_menopause_neoplasm_surgery_free	RXRB	HGNC:10478	-0.0432414	0.0807125	0.592134	229	PTV_and_damaging_missense	Cox
ANM_neoplasm_surgery_free	RRP36	HGNC:21374	-0.0749636	0.139927	0.592144	763	PTV_and_damaging_missense	linear
had_menopause_neoplasm_surgery_free	DHDH	HGNC:17887	-0.0563211	0.10513	0.592147	1706	PTV_and_damaging_missense	logistic
ANM	DUS4L	HGNC:21517	-0.179815	0.335661	0.592164	134	PTV_and_damaging_missense	linear
had_menopause	TPST1	HGNC:12020	-0.122945	0.229514	0.592183	27	PTV_only	Cox
had_menopause	RPL23A	HGNC:10317	-0.3093	0.577404	0.592184	10	PTV_only	Cox
ANM_neoplasm_surgery_free	SMYD3	HGNC:15513	0.411566	0.768335	0.592196	25	PTV_only	linear
had_menopause_neoplasm_surgery_free	SDSL	HGNC:30404	0.0164291	0.030671	0.592196	1683	PTV_and_damaging_missense	Cox
ANM	MROH2B	HGNC:26857	0.053224	0.0993622	0.592197	1558	PTV_only	linear
had_menopause_neoplasm_surgery_free	PRG3	HGNC:9363	-0.524565	0.979309	0.592202	24	PTV_only	logistic
ANM_neoplasm_surgery_free	AIP	HGNC:358	-0.165462	0.308904	0.592208	155	PTV_and_damaging_missense	linear
had_menopause	KRT78	HGNC:28926	-0.010545	0.0196871	0.592214	4146	PTV_and_damaging_missense	Cox
had_menopause	CLIC6	HGNC:2065	-0.282922	0.528216	0.592223	54	PTV_only	logistic
had_menopause_neoplasm_surgery_free	SMAD9	HGNC:6774	-0.0691937	0.129187	0.592229	102	PTV_only	Cox
ANM_neoplasm_surgery_free	HOXB13	HGNC:5112	0.113373	0.211679	0.592243	331	PTV_and_damaging_missense	linear
ANM_neoplasm_surgery_free	ITPR3	HGNC:6182	0.065666	0.122609	0.592256	998	PTV_and_damaging_missense	linear
had_menopause_neoplasm_surgery_free	CASS4	HGNC:15878	0.129922	0.242588	0.592257	21	PTV_only	Cox
had_menopause_neoplasm_surgery_free	HECW2	HGNC:29853	-0.0387214	0.0723015	0.592267	303	PTV_and_damaging_missense	Cox
had_menopause_neoplasm_surgery_free	CYP7B1	HGNC:2652	0.0951727	0.177711	0.59227	587	PTV_and_damaging_missense	logistic
had_menopause	FBXL16	HGNC:14150	-0.0729069	0.136136	0.592274	84	PTV_and_damaging_missense	Cox
ANM	CNOT10	HGNC:23817	-0.053719	0.10031	0.592284	1528	PTV_and_damaging_missense	linear
ANM	DHRS13	HGNC:28326	-0.148306	0.276942	0.592296	197	PTV_and_damaging_missense	linear
had_menopause_neoplasm_surgery_free	AP2A2	HGNC:562	-0.178652	0.333622	0.592308	11	PTV_only	Cox
had_menopause	GPR179	HGNC:31371	-0.0300282	0.056076	0.59231	6325	PTV_and_damaging_missense	logistic
ANM	DIAPH3	HGNC:15480	0.151408	0.282748	0.592314	189	PTV_only	linear
had_menopause	ODAPH	HGNC:26300	-0.378106	0.706104	0.592316	42	PTV_only	logistic
had_menopause	TARM1	HGNC:37250	-0.0248067	0.0463261	0.592318	749	PTV_only	Cox
had_menopause	LDHB	HGNC:6541	0.0528032	0.0986127	0.592331	175	PTV_and_damaging_missense	Cox
had_menopause	EPHX2	HGNC:3402	-0.0558716	0.104344	0.592335	138	PTV_only	Cox
ANM	CCDC180	HGNC:29303	-0.0425116	0.0793941	0.59234	2469	PTV_and_damaging_missense	linear
ANM	CHAC1	HGNC:28680	0.476933	0.890714	0.59234	19	PTV_only	linear
had_menopause	POTEC	HGNC:33894	-0.0593932	0.110924	0.592345	1629	PTV_and_damaging_missense	logistic
ANM_neoplasm_surgery_free	USH1C	HGNC:12597	0.18485	0.345239	0.592358	124	PTV_only	linear
ANM_neoplasm_surgery_free	NME7	HGNC:20461	0.419791	0.78404	0.592361	24	PTV_only	linear
had_menopause	PPP2R5A	HGNC:9309	-0.0555572	0.103765	0.592365	150	PTV_and_damaging_missense	Cox
ANM_neoplasm_surgery_free	PKHD1L1	HGNC:20313	0.034247	0.0639664	0.592382	3853	PTV_and_damaging_missense	linear
ANM	ATP10B	HGNC:13543	-0.0446572	0.0834124	0.59239	2230	PTV_and_damaging_missense	linear
ANM	BCAS3	HGNC:14347	0.121444	0.226841	0.592395	294	PTV_only	linear
ANM_neoplasm_surgery_free	TEK	HGNC:11724	-0.130831	0.244374	0.592395	248	PTV_and_damaging_missense	linear
had_menopause_neoplasm_surgery_free	ZNF579	HGNC:26646	0.266701	0.498167	0.592397	55	PTV_and_damaging_missense	logistic
had_menopause	NOM1	HGNC:13244	0.0184125	0.0343927	0.5924	1295	PTV_and_damaging_missense	Cox
had_menopause	CTSZ	HGNC:2547	-0.0584544	0.109187	0.5924	130	PTV_only	Cox
ANM_neoplasm_surgery_free	CHRD	HGNC:1949	0.0951794	0.17779	0.592412	471	PTV_and_damaging_missense	linear
had_menopause	TLCD2	HGNC:33522	0.0137836	0.0257474	0.592415	2351	PTV_and_damaging_missense	Cox
had_menopause_neoplasm_surgery_free	RC3H2	HGNC:21461	0.0388025	0.0724842	0.592426	312	PTV_and_damaging_missense	Cox
had_menopause_neoplasm_surgery_free	ADAD1	HGNC:30713	0.0373649	0.0697993	0.592429	315	PTV_and_damaging_missense	Cox
had_menopause_neoplasm_surgery_free	SLC9A5	HGNC:11078	0.37342	0.697566	0.59243	29	PTV_only	logistic
had_menopause	APBA2	HGNC:579	0.178466	0.333385	0.592432	10	PTV_only	Cox
had_menopause	ARPIN	HGNC:28782	-0.494168	0.923162	0.592443	22	PTV_only	logistic
had_menopause_neoplasm_surgery_free	DNA2	HGNC:2939	-0.0275163	0.051405	0.592453	598	PTV_and_damaging_missense	Cox
had_menopause_neoplasm_surgery_free	WDR19	HGNC:18340	-0.0584537	0.109202	0.592457	129	PTV_only	Cox
had_menopause_neoplasm_surgery_free	RB1CC1	HGNC:15574	-0.0406641	0.0759683	0.592458	267	PTV_and_damaging_missense	Cox
had_menopause_neoplasm_surgery_free	SARS1	HGNC:10537	-0.0549704	0.102696	0.592462	150	PTV_and_damaging_missense	Cox
ANM	SYT7	HGNC:11514	-0.0861	0.160854	0.592466	591	PTV_and_damaging_missense	linear
had_menopause	GLTP	HGNC:24867	-0.111833	0.208939	0.592484	417	PTV_and_damaging_missense	logistic
had_menopause_neoplasm_surgery_free	AQP12B	HGNC:6096	-0.0164503	0.0307347	0.592486	1592	PTV_and_damaging_missense	Cox
had_menopause_neoplasm_surgery_free	INHBB	HGNC:6067	-0.0669493	0.125084	0.592487	102	PTV_and_damaging_missense	Cox
ANM	DYDC1	HGNC:23460	-0.0549933	0.102746	0.592487	1457	PTV_and_damaging_missense	linear
had_menopause_neoplasm_surgery_free	BBS7	HGNC:18758	0.253236	0.473138	0.592493	67	PTV_only	logistic
ANM	RAET1E	HGNC:16793	-0.232427	0.43426	0.592495	80	PTV_and_damaging_missense	linear
ANM_neoplasm_surgery_free	ZNF616	HGNC:28062	0.419643	0.784058	0.592501	24	PTV_only	linear
had_menopause	PDCD10	HGNC:8761	-0.0880147	0.164451	0.592509	59	PTV_and_damaging_missense	Cox
ANM	CAT	HGNC:1516	0.0981212	0.183337	0.592517	451	PTV_and_damaging_missense	linear
had_menopause_neoplasm_surgery_free	FAM13A	HGNC:19367	0.0660413	0.123397	0.592517	99	PTV_only	Cox
had_menopause	MTERF3	HGNC:24258	-0.129827	0.242584	0.592523	35	PTV_only	Cox
had_menopause	MAP3K6	HGNC:6858	0.0700054	0.130807	0.592524	1072	PTV_only	logistic
had_menopause	C6orf136	HGNC:21301	-0.178028	0.33265	0.592525	165	PTV_and_damaging_missense	logistic
had_menopause_neoplasm_surgery_free	STMND1	HGNC:44668	0.631143	1.17932	0.59253	14	PTV_only	logistic
ANM	C9orf43	HGNC:23570	-0.270587	0.505609	0.592533	59	PTV_only	linear
had_menopause	RBM44	HGNC:24756	0.021835	0.0408003	0.592533	946	PTV_only	Cox
ANM	TMEM132C	HGNC:25436	0.038248	0.0714688	0.592534	3075	PTV_and_damaging_missense	linear
had_menopause_neoplasm_surgery_free	COG6	HGNC:18621	-0.0279898	0.052301	0.592534	565	PTV_and_damaging_missense	Cox
had_menopause_neoplasm_surgery_free	H6PD	HGNC:4795	0.0211093	0.0394447	0.592538	954	PTV_and_damaging_missense	Cox
had_menopause	TSSC4	HGNC:12386	-0.12144	0.226923	0.592539	367	PTV_and_damaging_missense	logistic
had_menopause	MYCBP	HGNC:7554	0.114129	0.213262	0.592542	35	PTV_and_damaging_missense	Cox
had_menopause	COMP	HGNC:2227	0.0291807	0.0545277	0.592544	538	PTV_and_damaging_missense	Cox
had_menopause_neoplasm_surgery_free	CCDC124	HGNC:25171	0.150139	0.280561	0.592554	208	PTV_and_damaging_missense	logistic
had_menopause_neoplasm_surgery_free	PREP	HGNC:9358	0.0426572	0.0797173	0.592576	245	PTV_and_damaging_missense	Cox
had_menopause_neoplasm_surgery_free	SFTPD	HGNC:10803	-0.281689	0.526428	0.592584	69	PTV_and_damaging_missense	logistic
had_menopause	PKHD1	HGNC:9016	0.0337643	0.0631007	0.59259	398	PTV_only	Cox
had_menopause_neoplasm_surgery_free	TCHH	HGNC:11791	-0.0125068	0.0233743	0.592604	2918	PTV_and_damaging_missense	Cox
had_menopause_neoplasm_surgery_free	NPHS2	HGNC:13394	0.0371698	0.069468	0.592606	309	PTV_and_damaging_missense	Cox
ANM	ITFG1	HGNC:30697	0.433188	0.809597	0.592606	23	PTV_only	linear
had_menopause	CD163	HGNC:1631	-0.0447937	0.0837197	0.59262	212	PTV_and_damaging_missense	Cox
had_menopause	LCA5	HGNC:31923	-0.0549328	0.102673	0.592632	161	PTV_and_damaging_missense	Cox
ANM	IQANK1	HGNC:49576	-0.149763	0.279925	0.592644	193	PTV_and_damaging_missense	linear
ANM_neoplasm_surgery_free	MLPH	HGNC:29643	0.098318	0.18377	0.592649	440	PTV_and_damaging_missense	linear
had_menopause	HINT3	HGNC:18468	-0.246096	0.459997	0.592653	89	PTV_and_damaging_missense	logistic
had_menopause	DEFB108B	HGNC:29966	0.176184	0.329336	0.592673	163	PTV_and_damaging_missense	logistic
ANM_neoplasm_surgery_free	SPG11	HGNC:11226	0.0537266	0.100433	0.592687	1500	PTV_and_damaging_missense	linear
ANM_neoplasm_surgery_free	GALNT7	HGNC:4129	-0.187727	0.350933	0.592695	120	PTV_and_damaging_missense	linear
had_menopause_neoplasm_surgery_free	DDX1	HGNC:2734	0.14863	0.277853	0.592701	245	PTV_and_damaging_missense	logistic
had_menopause_neoplasm_surgery_free	SLC2A10	HGNC:13444	0.0261066	0.0488045	0.592703	667	PTV_and_damaging_missense	Cox
had_menopause	SLIT3	HGNC:11087	-0.0149378	0.0279252	0.592705	1991	PTV_and_damaging_missense	Cox
ANM_neoplasm_surgery_free	AAGAB	HGNC:25662	0.126967	0.237357	0.592708	263	PTV_and_damaging_missense	linear
had_menopause	ZMYND19	HGNC:21146	0.0879331	0.164395	0.592727	643	PTV_and_damaging_missense	logistic
had_menopause_neoplasm_surgery_free	ZFP41	HGNC:26786	-0.0398283	0.0744644	0.592744	279	PTV_and_damaging_missense	Cox
had_menopause_neoplasm_surgery_free	PRKCE	HGNC:9401	0.0649123	0.121363	0.592746	105	PTV_and_damaging_missense	Cox
had_menopause_neoplasm_surgery_free	TSNAX	HGNC:12380	-0.376382	0.703705	0.592749	31	PTV_and_damaging_missense	logistic
had_menopause	WDR64	HGNC:26570	0.114274	0.213664	0.592766	389	PTV_only	logistic
had_menopause_neoplasm_surgery_free	MTF1	HGNC:7428	-0.0773164	0.144564	0.59277	69	PTV_and_damaging_missense	Cox
had_menopause	WDR86	HGNC:28020	0.0257204	0.0480912	0.59277	668	PTV_and_damaging_missense	Cox
had_menopause	CNPPD1	HGNC:25220	0.109194	0.204168	0.592772	32	PTV_only	Cox
had_menopause	E2F5	HGNC:3119	-0.233326	0.436278	0.592782	94	PTV_and_damaging_missense	logistic
had_menopause_neoplasm_surgery_free	TRPC1	HGNC:12333	-0.199056	0.372204	0.592786	143	PTV_and_damaging_missense	logistic
ANM	WWP1	HGNC:17004	0.536105	1.00244	0.592789	15	PTV_only	linear
had_menopause	IL26	HGNC:17119	0.402323	0.752307	0.592798	32	PTV_and_damaging_missense	logistic
ANM	FNDC11	HGNC:28764	0.250054	0.467583	0.592804	69	PTV_and_damaging_missense	linear
had_menopause	JAK3	HGNC:6193	-0.052996	0.0991004	0.592808	144	PTV_only	Cox
had_menopause	ERP27	HGNC:26495	-0.0835487	0.156234	0.59281	63	PTV_only	Cox
ANM_neoplasm_surgery_free	NOL10	HGNC:25862	0.569637	1.06524	0.592824	13	PTV_only	linear
ANM	AK6	HGNC:49151	0.235179	0.439794	0.592826	78	PTV_and_damaging_missense	linear
ANM	ZNF865	HGNC:38705	-0.18083	0.338174	0.592841	132	PTV_and_damaging_missense	linear
ANM	ENPP2	HGNC:3357	0.0473838	0.0886148	0.592847	1969	PTV_and_damaging_missense	linear
had_menopause	C5orf15	HGNC:20656	-0.292244	0.546548	0.592851	61	PTV_and_damaging_missense	logistic
had_menopause_neoplasm_surgery_free	FER1L6	HGNC:28065	0.00983664	0.0183967	0.592861	4809	PTV_and_damaging_missense	Cox
ANM_neoplasm_surgery_free	MS4A10	HGNC:13368	-0.548927	1.02662	0.592865	14	PTV_only	linear
had_menopause_neoplasm_surgery_free	MT1M	HGNC:14296	-0.101282	0.189425	0.592871	512	PTV_and_damaging_missense	logistic
had_menopause	VKORC1L1	HGNC:21492	-0.48725	0.911295	0.592872	25	PTV_only	logistic
ANM_neoplasm_surgery_free	CPA3	HGNC:2298	0.35223	0.658804	0.592894	34	PTV_only	linear
ANM	ENDOU	HGNC:14369	-0.0607362	0.1136	0.592894	1186	PTV_and_damaging_missense	linear
ANM	CBL	HGNC:1541	0.261591	0.489298	0.59291	63	PTV_only	linear
had_menopause_neoplasm_surgery_free	ZFYVE27	HGNC:26559	0.0891422	0.166739	0.592912	59	PTV_only	Cox
had_menopause	SELENOH	HGNC:18251	0.0181778	0.0340024	0.592924	1311	PTV_and_damaging_missense	Cox
ANM_neoplasm_surgery_free	PODNL1	HGNC:26275	0.162075	0.303169	0.592926	161	PTV_only	linear
had_menopause_neoplasm_surgery_free	BARD1	HGNC:952	0.127172	0.237885	0.592932	313	PTV_and_damaging_missense	logistic
had_menopause_neoplasm_surgery_free	THEMIS2	HGNC:16839	-0.0385625	0.0721356	0.592938	290	PTV_and_damaging_missense	Cox
had_menopause	TERB2	HGNC:28520	-0.170144	0.318279	0.592944	167	PTV_and_damaging_missense	logistic
ANM	ORMDL2	HGNC:16037	0.235104	0.439796	0.592945	78	PTV_and_damaging_missense	linear
had_menopause	IFITM2	HGNC:5413	0.0673818	0.126048	0.592945	102	PTV_and_damaging_missense	Cox
had_menopause	ZNF747	HGNC:28350	-0.43066	0.805638	0.592956	30	PTV_only	logistic
had_menopause_neoplasm_surgery_free	CHRDL2	HGNC:24168	-0.0365289	0.0683351	0.592957	336	PTV_and_damaging_missense	Cox
had_menopause_neoplasm_surgery_free	NPIPA1	HGNC:7909	-0.0323269	0.0604755	0.592964	438	PTV_and_damaging_missense	Cox
had_menopause	PPP1R21	HGNC:30595	-0.347847	0.650757	0.592977	42	PTV_only	logistic
had_menopause	CRYBB2	HGNC:2398	0.0457137	0.085523	0.592982	226	PTV_and_damaging_missense	Cox
had_menopause_neoplasm_surgery_free	PLIN4	HGNC:29393	-0.0998082	0.186726	0.592985	504	PTV_only	logistic
had_menopause	DHDH	HGNC:17887	0.0142952	0.0267443	0.592987	2237	PTV_and_damaging_missense	Cox
had_menopause	NPDC1	HGNC:7899	0.0383346	0.0717189	0.592987	297	PTV_and_damaging_missense	Cox
had_menopause_neoplasm_surgery_free	JAK3	HGNC:6193	0.107387	0.200909	0.59299	435	PTV_and_damaging_missense	logistic
had_menopause	NRG3	HGNC:7999	-0.0715566	0.133875	0.592994	1095	PTV_and_damaging_missense	logistic
had_menopause	ARPP21	HGNC:16968	-0.0812653	0.152041	0.593	753	PTV_and_damaging_missense	logistic
had_menopause	EFHC1	HGNC:16406	-0.0261224	0.0488741	0.593008	706	PTV_and_damaging_missense	Cox
had_menopause_neoplasm_surgery_free	ANKRD53	HGNC:25691	0.0395755	0.0740452	0.593011	263	PTV_and_damaging_missense	Cox
had_menopause	SLC7A8	HGNC:11066	-0.0138415	0.0258975	0.593016	2397	PTV_and_damaging_missense	Cox
ANM	POLD3	HGNC:20932	-0.179395	0.335651	0.593018	134	PTV_and_damaging_missense	linear
had_menopause	LMO7	HGNC:6646	-0.0399534	0.0747561	0.593031	3455	PTV_and_damaging_missense	logistic
ANM	SPDYE3	HGNC:35462	-0.625644	1.17063	0.593031	11	PTV_only	linear
ANM	C1orf158	HGNC:28567	-0.503269	0.94167	0.593037	17	PTV_only	linear
ANM	CFLAR	HGNC:1876	0.197071	0.368741	0.593037	111	PTV_and_damaging_missense	linear
had_menopause	FAM25A	HGNC:23436	0.0679148	0.127079	0.593043	82	PTV_and_damaging_missense	Cox
had_menopause	PPHLN1	HGNC:19369	-0.398119	0.744942	0.593045	34	PTV_only	logistic
had_menopause	CCDC191	HGNC:29272	0.123846	0.231737	0.593046	345	PTV_only	logistic
had_menopause	LECT2	HGNC:6550	0.122644	0.229492	0.593053	30	PTV_and_damaging_missense	Cox
had_menopause_neoplasm_surgery_free	NRBF2	HGNC:19692	0.0247533	0.0463191	0.593059	718	PTV_and_damaging_missense	Cox
had_menopause_neoplasm_surgery_free	SCGB3A1	HGNC:18384	0.0748964	0.140151	0.593066	90	PTV_only	Cox
had_menopause_neoplasm_surgery_free	EPHA6	HGNC:19296	-0.0823306	0.154066	0.593075	820	PTV_and_damaging_missense	logistic
had_menopause	SAMD7	HGNC:25394	0.106921	0.200087	0.593084	35	PTV_only	Cox
had_menopause_neoplasm_surgery_free	CST8	HGNC:2480	0.397436	0.743747	0.593086	29	PTV_only	logistic
had_menopause_neoplasm_surgery_free	TMEM132A	HGNC:31092	0.0186078	0.0348221	0.593087	1263	PTV_and_damaging_missense	Cox
had_menopause_neoplasm_surgery_free	DOCK10	HGNC:23479	0.236686	0.442928	0.593087	88	PTV_only	logistic
had_menopause_neoplasm_surgery_free	PYROXD1	HGNC:26162	-0.146471	0.274107	0.593094	265	PTV_and_damaging_missense	logistic
ANM	STUM	HGNC:30491	0.36678	0.686406	0.593102	32	PTV_and_damaging_missense	linear
had_menopause	DHFR	HGNC:2861	-0.168992	0.316264	0.593108	14	PTV_only	Cox
had_menopause_neoplasm_surgery_free	ZNF225	HGNC:13018	-0.029505	0.0552202	0.593123	528	PTV_and_damaging_missense	Cox
ANM	TBC1D7	HGNC:21066	0.0771385	0.144372	0.593133	730	PTV_and_damaging_missense	linear
ANM_neoplasm_surgery_free	RPS27L	HGNC:18476	-0.618772	1.1581	0.593135	11	PTV_only	linear
ANM_neoplasm_surgery_free	DDX19A	HGNC:25628	-0.648985	1.21464	0.593136	10	PTV_only	linear
had_menopause_neoplasm_surgery_free	ALKBH1	HGNC:17911	0.0617648	0.115601	0.593139	111	PTV_only	Cox
had_menopause	DERA	HGNC:24269	0.0879695	0.164649	0.593146	704	PTV_and_damaging_missense	logistic
had_menopause_neoplasm_surgery_free	CIDEA	HGNC:1976	-0.0149737	0.0280259	0.593146	1983	PTV_and_damaging_missense	Cox
had_menopause_neoplasm_surgery_free	PRDX1	HGNC:9352	0.263323	0.492868	0.593157	77	PTV_and_damaging_missense	logistic
had_menopause	GSTA4	HGNC:4629	-0.34314	0.642273	0.593163	41	PTV_and_damaging_missense	logistic
had_menopause	APOH	HGNC:616	-0.0845004	0.158165	0.593164	65	PTV_only	Cox
had_menopause_neoplasm_surgery_free	RGS7	HGNC:10003	-0.154253	0.288749	0.593195	20	PTV_only	Cox
had_menopause_neoplasm_surgery_free	SMC4	HGNC:14013	0.0865683	0.162058	0.593216	731	PTV_and_damaging_missense	logistic
had_menopause_neoplasm_surgery_free	SULT1E1	HGNC:11377	-0.24046	0.450147	0.593216	82	PTV_and_damaging_missense	logistic
had_menopause_neoplasm_surgery_free	MICAL2	HGNC:24693	0.00970326	0.0181651	0.593223	4990	PTV_and_damaging_missense	Cox
ANM_neoplasm_surgery_free	RNF185	HGNC:26783	0.0618839	0.115854	0.593235	1120	PTV_and_damaging_missense	linear
had_menopause	LSM1	HGNC:20472	0.35088	0.656892	0.593237	46	PTV_and_damaging_missense	logistic
had_menopause	MLLT10	HGNC:16063	-0.128002	0.239638	0.593239	332	PTV_and_damaging_missense	logistic
ANM	ZNF83	HGNC:13158	-0.114082	0.213581	0.593246	332	PTV_and_damaging_missense	linear
had_menopause_neoplasm_surgery_free	ICAM1	HGNC:5344	0.0788007	0.147535	0.593261	81	PTV_and_damaging_missense	Cox
had_menopause_neoplasm_surgery_free	POLR1A	HGNC:17264	-0.0779958	0.146035	0.593279	66	PTV_only	Cox
ANM_neoplasm_surgery_free	STARD4	HGNC:18058	-0.296206	0.554601	0.593282	48	PTV_only	linear
had_menopause_neoplasm_surgery_free	GALT	HGNC:4135	0.0787886	0.147521	0.593284	878	PTV_and_damaging_missense	logistic
had_menopause_neoplasm_surgery_free	VPS28	HGNC:18178	0.0755698	0.1415	0.593297	77	PTV_and_damaging_missense	Cox
had_menopause	SNX10	HGNC:14974	-0.520246	0.974134	0.5933	23	PTV_only	logistic
had_menopause_neoplasm_surgery_free	F3	HGNC:3541	-0.125929	0.235798	0.593305	32	PTV_and_damaging_missense	Cox
ANM_neoplasm_surgery_free	USP7	HGNC:12630	0.16443	0.307911	0.593332	156	PTV_and_damaging_missense	linear
ANM	PLD2	HGNC:9068	-0.0562211	0.105281	0.593338	1385	PTV_and_damaging_missense	linear
had_menopause_neoplasm_surgery_free	UBAP2	HGNC:14185	0.0196027	0.0367098	0.593347	1159	PTV_and_damaging_missense	Cox
ANM_neoplasm_surgery_free	SV2C	HGNC:30670	0.458596	0.85882	0.593355	20	PTV_only	linear
had_menopause	STEAP2	HGNC:17885	0.284951	0.533637	0.593356	70	PTV_only	logistic
had_menopause	DCLRE1C	HGNC:17642	0.0856948	0.160488	0.593366	745	PTV_and_damaging_missense	logistic
had_menopause	APOC3	HGNC:610	0.0279523	0.0523486	0.593366	570	PTV_only	Cox
ANM	NUCKS1	HGNC:29923	-0.432285	0.809577	0.593368	23	PTV_and_damaging_missense	linear
had_menopause	CEP350	HGNC:24238	0.0713848	0.133695	0.593386	73	PTV_only	Cox
had_menopause	TDRKH	HGNC:11713	-0.161311	0.302118	0.593388	214	PTV_and_damaging_missense	logistic
ANM_neoplasm_surgery_free	UNC13C	HGNC:23149	0.262673	0.491958	0.593389	61	PTV_only	linear
ANM	SKP1	HGNC:10899	-0.655509	1.2277	0.59339	10	PTV_and_damaging_missense	linear
ANM_neoplasm_surgery_free	UBE2J2	HGNC:19268	0.437255	0.818953	0.593399	22	PTV_and_damaging_missense	linear
ANM_neoplasm_surgery_free	LBHD1	HGNC:28351	0.215141	0.402955	0.593407	91	PTV_and_damaging_missense	linear
had_menopause	KLHL40	HGNC:30372	-0.0304981	0.0571235	0.593413	471	PTV_and_damaging_missense	Cox
ANM_neoplasm_surgery_free	BNIP5	HGNC:33769	0.284441	0.532769	0.593419	52	PTV_only	linear
ANM	MIA3	HGNC:24008	0.257166	0.481705	0.593436	65	PTV_only	linear
had_menopause_neoplasm_surgery_free	NCBP2	HGNC:7659	-0.299441	0.560903	0.593441	64	PTV_and_damaging_missense	logistic
ANM	MYO9B	HGNC:7609	0.655369	1.22765	0.593455	10	PTV_only	linear
had_menopause	THSD7A	HGNC:22207	-0.0143511	0.0268837	0.593465	2219	PTV_and_damaging_missense	Cox
had_menopause	NFKB1	HGNC:7794	-0.137169	0.256959	0.593467	292	PTV_and_damaging_missense	logistic
had_menopause	NMNAT1	HGNC:17877	-0.0733564	0.13742	0.593471	74	PTV_and_damaging_missense	Cox
had_menopause	CAPG	HGNC:1474	0.344988	0.646305	0.59349	75	PTV_only	logistic
had_menopause_neoplasm_surgery_free	HPD	HGNC:5147	-0.114335	0.214202	0.593499	408	PTV_and_damaging_missense	logistic
had_menopause_neoplasm_surgery_free	FAM53B	HGNC:28968	-0.0310121	0.0581008	0.593505	457	PTV_and_damaging_missense	Cox
ANM	CEP104	HGNC:24866	0.0508122	0.0951986	0.593516	1700	PTV_and_damaging_missense	linear
ANM	ZNF671	HGNC:26279	-0.40643	0.76147	0.59352	26	PTV_only	linear
ANM	MMP21	HGNC:14357	0.129213	0.24209	0.593522	258	PTV_and_damaging_missense	linear
had_menopause	ZNF28	HGNC:13073	-0.21795	0.408346	0.593523	10	PTV_only	Cox
ANM_neoplasm_surgery_free	APOL1	HGNC:618	0.113877	0.213357	0.593523	326	PTV_and_damaging_missense	linear
ANM	HS2ST1	HGNC:5193	-0.284751	0.533514	0.593531	53	PTV_and_damaging_missense	linear
had_menopause	ZNF618	HGNC:29416	-0.0320187	0.0599934	0.593546	443	PTV_and_damaging_missense	Cox
had_menopause	CELF3	HGNC:11967	-0.298399	0.559113	0.593549	77	PTV_and_damaging_missense	logistic
ANM_neoplasm_surgery_free	TRNT1	HGNC:17341	-0.0558244	0.104602	0.593563	1380	PTV_and_damaging_missense	linear
had_menopause	FN3K	HGNC:24822	-0.0521238	0.0976692	0.593565	168	PTV_and_damaging_missense	Cox
ANM_neoplasm_surgery_free	CHMP5	HGNC:26942	-0.312654	0.585853	0.593569	43	PTV_and_damaging_missense	linear
had_menopause_neoplasm_surgery_free	ESRRG	HGNC:3474	0.0701165	0.131388	0.593578	95	PTV_and_damaging_missense	Cox
had_menopause	NXPE3	HGNC:28238	-0.122451	0.229462	0.593588	31	PTV_only	Cox
had_menopause_neoplasm_surgery_free	ARHGAP32	HGNC:17399	-0.0255691	0.0479159	0.593602	701	PTV_and_damaging_missense	Cox
had_menopause_neoplasm_surgery_free	ODF2	HGNC:8114	-0.0184085	0.0344978	0.593608	1299	PTV_and_damaging_missense	Cox
ANM	FOXP2	HGNC:13875	-0.624736	1.17079	0.593619	11	PTV_only	linear
had_menopause	COQ8A	HGNC:16812	-0.365956	0.685827	0.59362	46	PTV_only	logistic
ANM	KLHL5	HGNC:6356	0.110983	0.20799	0.593622	350	PTV_and_damaging_missense	linear
had_menopause_neoplasm_surgery_free	FNIP2	HGNC:29280	0.104003	0.194912	0.593625	495	PTV_and_damaging_missense	logistic
had_menopause	SLC8B1	HGNC:26175	-0.0531397	0.0995911	0.593633	160	PTV_only	Cox
had_menopause	RABEP1	HGNC:17677	0.0340793	0.0638693	0.593633	378	PTV_and_damaging_missense	Cox
had_menopause	ALKBH8	HGNC:25189	0.0117809	0.0220793	0.593637	3209	PTV_and_damaging_missense	Cox
had_menopause_neoplasm_surgery_free	SMTN	HGNC:11126	-0.0569325	0.1067	0.593637	120	PTV_only	Cox
ANM_neoplasm_surgery_free	RHPN1	HGNC:19973	-0.197365	0.369894	0.59364	108	PTV_only	linear
had_menopause	PLPP4	HGNC:23531	0.302376	0.566706	0.593641	52	PTV_only	logistic
ANM_neoplasm_surgery_free	INSIG1	HGNC:6083	-0.591611	1.10882	0.593656	12	PTV_only	linear
had_menopause_neoplasm_surgery_free	OVCH1	HGNC:23080	-0.0686252	0.128623	0.59366	1126	PTV_and_damaging_missense	logistic
had_menopause	CCL27	HGNC:10626	0.154053	0.288739	0.593662	17	PTV_only	Cox
had_menopause_neoplasm_surgery_free	ATP6V1C1	HGNC:856	-0.572592	1.07321	0.593665	16	PTV_only	logistic
ANM_neoplasm_surgery_free	NTNG2	HGNC:14288	0.180596	0.3385	0.593676	129	PTV_and_damaging_missense	linear
had_menopause	DAO	HGNC:2671	0.30854	0.578327	0.593684	52	PTV_only	logistic
had_menopause	SLC11A2	HGNC:10908	-0.0175871	0.0329663	0.593696	1405	PTV_and_damaging_missense	Cox
had_menopause_neoplasm_surgery_free	TYSND1	HGNC:28531	-0.02111	0.0395707	0.593704	947	PTV_and_damaging_missense	Cox
had_menopause_neoplasm_surgery_free	SLC5A11	HGNC:23091	-0.0683513	0.128129	0.593718	1193	PTV_and_damaging_missense	logistic
had_menopause_neoplasm_surgery_free	DDX51	HGNC:20082	0.0235072	0.044066	0.593719	832	PTV_and_damaging_missense	Cox
ANM_neoplasm_surgery_free	ECD	HGNC:17029	-0.236721	0.443758	0.593727	75	PTV_only	linear
ANM_neoplasm_surgery_free	MAPK14	HGNC:6876	0.281512	0.527741	0.593738	53	PTV_and_damaging_missense	linear
ANM_neoplasm_surgery_free	PSPC1	HGNC:20320	0.124722	0.233814	0.593741	271	PTV_and_damaging_missense	linear
ANM_neoplasm_surgery_free	MAVS	HGNC:29233	0.341517	0.640264	0.593759	36	PTV_only	linear
had_menopause	ZNHIT2	HGNC:1177	-0.104603	0.19611	0.593762	470	PTV_and_damaging_missense	logistic
ANM	TRAP1	HGNC:16264	-0.17772	0.33319	0.593765	136	PTV_only	linear
had_menopause	DNAJC15	HGNC:20325	-0.435153	0.815855	0.593777	33	PTV_only	logistic
had_menopause_neoplasm_surgery_free	GPR156	HGNC:20844	0.0323602	0.0606728	0.593787	423	PTV_and_damaging_missense	Cox
had_menopause	MAL2	HGNC:13634	-0.0620375	0.116318	0.593797	120	PTV_and_damaging_missense	Cox
had_menopause_neoplasm_surgery_free	IFRD2	HGNC:5457	-0.0168058	0.0315106	0.593799	1599	PTV_and_damaging_missense	Cox
had_menopause_neoplasm_surgery_free	SLC49A3	HGNC:26177	-0.053148	0.0996532	0.593806	163	PTV_only	Cox
had_menopause	LIN9	HGNC:30830	0.018873	0.0353873	0.593806	1282	PTV_and_damaging_missense	Cox
ANM	STXBP4	HGNC:19694	-0.163856	0.307234	0.593809	160	PTV_and_damaging_missense	linear
had_menopause	PIGL	HGNC:8966	0.0181252	0.033986	0.593815	1370	PTV_and_damaging_missense	Cox
had_menopause_neoplasm_surgery_free	DNAJC18	HGNC:28429	-0.0521005	0.0976922	0.593817	165	PTV_and_damaging_missense	Cox
had_menopause	KRT82	HGNC:6459	-0.0103899	0.0194822	0.593822	4132	PTV_and_damaging_missense	Cox
ANM	TFF2	HGNC:11756	0.0553038	0.103703	0.593834	1428	PTV_and_damaging_missense	linear
ANM	MUC20	HGNC:23282	-0.1158	0.217144	0.593837	321	PTV_and_damaging_missense	linear
had_menopause_neoplasm_surgery_free	SULT1C3	HGNC:33543	0.265701	0.498245	0.593844	79	PTV_only	logistic
had_menopause	SPINK5	HGNC:15464	-0.0409514	0.0767985	0.593874	267	PTV_only	Cox
had_menopause	BARX1	HGNC:955	0.0382466	0.0717271	0.593879	302	PTV_and_damaging_missense	Cox
had_menopause_neoplasm_surgery_free	BDH1	HGNC:1027	0.0322991	0.0605733	0.59388	435	PTV_and_damaging_missense	Cox
ANM	MAG	HGNC:6783	-0.12482	0.234085	0.59388	276	PTV_and_damaging_missense	linear
had_menopause_neoplasm_surgery_free	ALOXE3	HGNC:13743	0.0215633	0.0404399	0.593882	963	PTV_and_damaging_missense	Cox
ANM_neoplasm_surgery_free	SLC22A3	HGNC:10967	-0.122022	0.228842	0.593886	283	PTV_and_damaging_missense	linear
ANM_neoplasm_surgery_free	NGFR	HGNC:7809	-0.230603	0.432478	0.593889	79	PTV_and_damaging_missense	linear
ANM	A1BG	HGNC:5	-0.0520071	0.0975368	0.593893	1618	PTV_and_damaging_missense	linear
had_menopause	ANGPT1	HGNC:484	-0.186073	0.348977	0.593898	136	PTV_and_damaging_missense	logistic
had_menopause_neoplasm_surgery_free	SLC38A9	HGNC:26907	0.188254	0.353071	0.593902	151	PTV_and_damaging_missense	logistic
had_menopause_neoplasm_surgery_free	FRG2C	HGNC:33626	0.0322334	0.0604557	0.593913	415	PTV_and_damaging_missense	Cox
had_menopause_neoplasm_surgery_free	RBM43	HGNC:24790	-0.038849	0.0728646	0.593918	289	PTV_and_damaging_missense	Cox
had_menopause	CYP2A7	HGNC:2611	-0.0549207	0.103012	0.59393	148	PTV_only	Cox
had_menopause_neoplasm_surgery_free	IQCH	HGNC:25721	0.195122	0.36598	0.593931	158	PTV_only	logistic
had_menopause_neoplasm_surgery_free	RHOT2	HGNC:21169	0.227348	0.426425	0.593931	116	PTV_only	logistic
had_menopause	TRPM3	HGNC:17992	-0.0506749	0.0950497	0.593936	2174	PTV_and_damaging_missense	logistic
had_menopause	RPF1	HGNC:30350	-0.0813642	0.152615	0.593941	69	PTV_only	Cox
had_menopause_neoplasm_surgery_free	SYCP3	HGNC:18130	0.0511174	0.0958879	0.593968	165	PTV_and_damaging_missense	Cox
ANM_neoplasm_surgery_free	IRAK3	HGNC:17020	0.138921	0.260599	0.593977	218	PTV_and_damaging_missense	linear
had_menopause_neoplasm_surgery_free	ACBD4	HGNC:23337	-0.0853915	0.160197	0.594006	54	PTV_only	Cox
had_menopause	MARCHF3	HGNC:28728	0.177707	0.333389	0.594012	10	PTV_only	Cox
ANM	SLC27A3	HGNC:10997	0.0845273	0.158583	0.594024	604	PTV_only	linear
ANM_neoplasm_surgery_free	CELF4	HGNC:14015	0.165703	0.310879	0.594026	153	PTV_and_damaging_missense	linear
had_menopause	ITPR3	HGNC:6182	-0.0537863	0.100912	0.594033	1927	PTV_and_damaging_missense	logistic
had_menopause_neoplasm_surgery_free	ARL15	HGNC:25945	0.177695	0.333389	0.594036	18	PTV_only	Cox
ANM_neoplasm_surgery_free	CEP68	HGNC:29076	-0.0546235	0.102484	0.594038	1439	PTV_and_damaging_missense	linear
had_menopause	KEL	HGNC:6308	-0.186744	0.350378	0.594049	129	PTV_only	logistic
ANM_neoplasm_surgery_free	FAXC	HGNC:20742	0.286727	0.537973	0.594052	51	PTV_and_damaging_missense	linear
had_menopause_neoplasm_surgery_free	STK11	HGNC:11389	0.0630973	0.118388	0.594053	1329	PTV_and_damaging_missense	logistic
had_menopause_neoplasm_surgery_free	SPC25	HGNC:24031	-0.660301	1.23894	0.594064	12	PTV_only	logistic
had_menopause	TXLNB	HGNC:21617	0.238046	0.446665	0.594075	95	PTV_only	logistic
ANM	KAT6A	HGNC:13013	-0.0752482	0.141195	0.594078	764	PTV_and_damaging_missense	linear
had_menopause	SLC25A30	HGNC:27371	-0.0157631	0.0295786	0.594087	1841	PTV_and_damaging_missense	Cox
had_menopause_neoplasm_surgery_free	GRM1	HGNC:4593	-0.177663	0.333383	0.594096	14	PTV_only	Cox
had_menopause	C11orf16	HGNC:1169	-0.129415	0.242848	0.5941	375	PTV_and_damaging_missense	logistic
ANM	ADH1A	HGNC:249	0.213515	0.400667	0.594106	94	PTV_only	linear
had_menopause	EDIL3	HGNC:3173	0.503488	0.944816	0.594106	13	PTV_only	logistic
had_menopause_neoplasm_surgery_free	DERL1	HGNC:28454	-0.16004	0.300331	0.594118	222	PTV_and_damaging_missense	logistic
had_menopause	UPK1B	HGNC:12578	0.0541405	0.101601	0.594122	146	PTV_and_damaging_missense	Cox
had_menopause	DPP6	HGNC:3010	0.311076	0.583792	0.594135	54	PTV_only	logistic
had_menopause_neoplasm_surgery_free	SEPTIN8	HGNC:16511	-0.0526962	0.0988944	0.594135	1798	PTV_and_damaging_missense	logistic
had_menopause	FBXW8	HGNC:13597	0.0652656	0.122484	0.594137	1252	PTV_only	logistic
had_menopause	PPHLN1	HGNC:19369	-0.0484882	0.0910013	0.594151	203	PTV_and_damaging_missense	Cox
had_menopause	COMMD9	HGNC:25014	-0.0423041	0.0793962	0.594156	261	PTV_and_damaging_missense	Cox
ANM	ERICH5	HGNC:26823	0.573744	1.07682	0.594163	13	PTV_only	linear
ANM	BSPRY	HGNC:18232	0.451424	0.847255	0.594168	21	PTV_only	linear
ANM_neoplasm_surgery_free	TTC4	HGNC:12394	0.217085	0.40744	0.594173	89	PTV_and_damaging_missense	linear
had_menopause	CALCOCO2	HGNC:29912	0.0132543	0.0248768	0.594174	2498	PTV_and_damaging_missense	Cox
had_menopause	APLF	HGNC:28724	-0.0240038	0.0450545	0.59419	785	PTV_and_damaging_missense	Cox
had_menopause_neoplasm_surgery_free	SPRED1	HGNC:20249	0.0486916	0.0913931	0.594192	184	PTV_and_damaging_missense	Cox
had_menopause	DHRS12	HGNC:25832	-0.0725343	0.136146	0.594193	85	PTV_only	Cox
had_menopause	PPP1R14A	HGNC:14871	-0.0662763	0.1244	0.594195	1232	PTV_and_damaging_missense	logistic
ANM	SDC3	HGNC:10660	0.167368	0.314151	0.5942	153	PTV_and_damaging_missense	linear
had_menopause_neoplasm_surgery_free	CLK4	HGNC:13659	-0.104531	0.196208	0.594201	45	PTV_only	Cox
ANM_neoplasm_surgery_free	RPF1	HGNC:30350	0.0706897	0.132689	0.59421	850	PTV_and_damaging_missense	linear
had_menopause	MIA2	HGNC:18432	0.0872108	0.163715	0.594241	793	PTV_and_damaging_missense	logistic
had_menopause	CST7	HGNC:2479	0.0429744	0.0806727	0.594241	239	PTV_and_damaging_missense	Cox
ANM	XDH	HGNC:12805	-0.113077	0.212273	0.594244	336	PTV_only	linear
had_menopause	DYDC1	HGNC:23460	-0.0479194	0.0899569	0.594246	2241	PTV_and_damaging_missense	logistic
ANM	CAMKV	HGNC:28788	-0.335543	0.629898	0.594246	38	PTV_and_damaging_missense	linear
had_menopause_neoplasm_surgery_free	MLXIP	HGNC:17055	0.119151	0.223684	0.594258	24	PTV_only	Cox
had_menopause	CMSS1	HGNC:28666	-0.141292	0.265249	0.594258	273	PTV_and_damaging_missense	logistic
had_menopause	TRIM50	HGNC:19017	0.119129	0.223646	0.594264	33	PTV_only	Cox
had_menopause_neoplasm_surgery_free	SLC5A6	HGNC:11041	0.118831	0.223093	0.594274	406	PTV_and_damaging_missense	logistic
had_menopause	ACP1	HGNC:122	0.116261	0.218268	0.594275	38	PTV_only	Cox
had_menopause_neoplasm_surgery_free	LRRC45	HGNC:28302	-0.0941914	0.176844	0.594294	51	PTV_only	Cox
ANM_neoplasm_surgery_free	TMEM108	HGNC:28451	-0.106883	0.200674	0.594299	370	PTV_and_damaging_missense	linear
ANM_neoplasm_surgery_free	MGRN1	HGNC:20254	0.10725	0.201365	0.594303	366	PTV_and_damaging_missense	linear
had_menopause_neoplasm_surgery_free	ERBB2	HGNC:3430	0.0957022	0.179691	0.594315	45	PTV_only	Cox
ANM_neoplasm_surgery_free	ACSM2A	HGNC:32017	-0.0588096	0.110424	0.594328	1236	PTV_only	linear
ANM_neoplasm_surgery_free	ALG11	HGNC:32456	-0.204707	0.384372	0.594331	100	PTV_and_damaging_missense	linear
had_menopause_neoplasm_surgery_free	SERPINB9	HGNC:8955	-0.0688029	0.12919	0.594331	103	PTV_only	Cox
had_menopause_neoplasm_surgery_free	CUL2	HGNC:2552	-0.208332	0.391184	0.594332	157	PTV_and_damaging_missense	logistic
had_menopause_neoplasm_surgery_free	ADGRG3	HGNC:13728	0.0318516	0.0598086	0.594338	455	PTV_and_damaging_missense	Cox
had_menopause_neoplasm_surgery_free	ARHGAP15	HGNC:21030	0.513068	0.963402	0.594339	18	PTV_only	logistic
had_menopause_neoplasm_surgery_free	RBM8A	HGNC:9905	1.15817	2.17478	0.594348	11	PTV_and_damaging_missense	logistic
had_menopause_neoplasm_surgery_free	FAH	HGNC:3579	-0.0397757	0.074691	0.594354	288	PTV_and_damaging_missense	Cox
ANM_neoplasm_surgery_free	ABCC9	HGNC:60	0.127848	0.240074	0.594356	257	PTV_and_damaging_missense	linear
had_menopause_neoplasm_surgery_free	GLMN	HGNC:14373	-0.0422943	0.0794215	0.59436	273	PTV_and_damaging_missense	Cox
ANM_neoplasm_surgery_free	ZNF425	HGNC:20690	0.164502	0.308906	0.59436	155	PTV_and_damaging_missense	linear
had_menopause_neoplasm_surgery_free	VSIG10	HGNC:26078	0.10991	0.206393	0.594362	421	PTV_and_damaging_missense	logistic
had_menopause	CCL21	HGNC:10620	-0.0832123	0.156263	0.59437	52	PTV_and_damaging_missense	Cox
ANM	REXO5	HGNC:24661	0.139576	0.262108	0.594372	220	PTV_only	linear
had_menopause_neoplasm_surgery_free	DNHD1	HGNC:26532	-0.010722	0.0201353	0.594383	4012	PTV_and_damaging_missense	Cox
ANM_neoplasm_surgery_free	CEP128	HGNC:20359	0.102852	0.19315	0.594384	398	PTV_and_damaging_missense	linear
ANM	NOMO2	HGNC:22652	0.0573988	0.107792	0.594384	1321	PTV_and_damaging_missense	linear
had_menopause_neoplasm_surgery_free	ROPN1	HGNC:17692	0.376843	0.70771	0.594392	30	PTV_only	logistic
had_menopause	MESP2	HGNC:29659	0.595864	1.11904	0.594395	13	PTV_only	logistic
had_menopause	BMP3	HGNC:1070	0.691138	1.29802	0.59441	16	PTV_only	logistic
had_menopause	ZC3H14	HGNC:20509	0.42768	0.803231	0.594414	39	PTV_only	logistic
had_menopause_neoplasm_surgery_free	ADCY9	HGNC:240	-0.024302	0.0456435	0.594428	743	PTV_and_damaging_missense	Cox
had_menopause	AGTPBP1	HGNC:17258	-0.102524	0.192561	0.594432	50	PTV_only	Cox
had_menopause	MST1R	HGNC:7381	-0.109957	0.206536	0.594457	442	PTV_only	logistic
had_menopause_neoplasm_surgery_free	DOC2A	HGNC:2985	-0.0271455	0.0509881	0.594457	586	PTV_and_damaging_missense	Cox
had_menopause_neoplasm_surgery_free	GRIA2	HGNC:4572	-0.0623773	0.117165	0.594458	114	PTV_and_damaging_missense	Cox
had_menopause_neoplasm_surgery_free	FES	HGNC:3657	-0.395061	0.742058	0.594458	32	PTV_only	logistic
had_menopause_neoplasm_surgery_free	ZNF705E	HGNC:33203	0.217403	0.408358	0.59446	10	PTV_only	Cox
had_menopause	FAM166C	HGNC:27938	0.390507	0.733509	0.594462	40	PTV_only	logistic
ANM_neoplasm_surgery_free	CSH2	HGNC:2441	-0.261938	0.492021	0.59447	61	PTV_and_damaging_missense	linear
had_menopause_neoplasm_surgery_free	MCEE	HGNC:16732	-0.0678319	0.127415	0.59447	1130	PTV_and_damaging_missense	logistic
had_menopause	SARS2	HGNC:17697	-0.0752797	0.141406	0.594472	902	PTV_and_damaging_missense	logistic
had_menopause_neoplasm_surgery_free	HTR6	HGNC:5301	-0.0304693	0.0572344	0.594476	507	PTV_and_damaging_missense	Cox
had_menopause	ZNF233	HGNC:30946	-0.0278994	0.0524071	0.594478	551	PTV_and_damaging_missense	Cox
had_menopause_neoplasm_surgery_free	OTOGL	HGNC:26901	0.0143545	0.0269642	0.594481	2178	PTV_and_damaging_missense	Cox
had_menopause_neoplasm_surgery_free	MFSD5	HGNC:28156	0.0369124	0.0693389	0.594485	310	PTV_and_damaging_missense	Cox
had_menopause	ZEB1	HGNC:11642	-0.0467125	0.0877492	0.59449	2492	PTV_and_damaging_missense	logistic
had_menopause	ATXN1	HGNC:10548	0.0635761	0.119434	0.594509	1289	PTV_and_damaging_missense	logistic
had_menopause_neoplasm_surgery_free	GRIP2	HGNC:23841	0.0192235	0.0361139	0.594517	1216	PTV_and_damaging_missense	Cox
had_menopause_neoplasm_surgery_free	NCOA1	HGNC:7668	0.049053	0.0921572	0.594535	179	PTV_and_damaging_missense	Cox
had_menopause_neoplasm_surgery_free	NRBP2	HGNC:19339	-0.0913359	0.171597	0.594539	46	PTV_only	Cox
ANM_neoplasm_surgery_free	NEURL3	HGNC:25162	0.361487	0.67916	0.594551	32	PTV_only	linear
had_menopause	TRPM4	HGNC:17993	0.0764539	0.143642	0.594551	967	PTV_only	logistic
had_menopause_neoplasm_surgery_free	ATM	HGNC:795	0.0424121	0.0796843	0.594552	245	PTV_only	Cox
ANM_neoplasm_surgery_free	CGB5	HGNC:16452	0.180159	0.338495	0.594565	129	PTV_and_damaging_missense	linear
had_menopause_neoplasm_surgery_free	CEP43	HGNC:17012	0.623237	1.17099	0.594568	28	PTV_only	logistic
had_menopause_neoplasm_surgery_free	SMAD2	HGNC:6768	0.248468	0.466851	0.594573	97	PTV_and_damaging_missense	logistic
had_menopause	BBOF1	HGNC:19855	-0.0752937	0.141472	0.594576	87	PTV_only	Cox
ANM_neoplasm_surgery_free	UTS2B	HGNC:30894	-0.417304	0.784095	0.594582	24	PTV_and_damaging_missense	linear
had_menopause_neoplasm_surgery_free	DLL3	HGNC:2909	0.128497	0.241443	0.594584	311	PTV_and_damaging_missense	logistic
ANM_neoplasm_surgery_free	ADAM2	HGNC:198	-0.0652186	0.122546	0.594592	999	PTV_only	linear
had_menopause	YIPF2	HGNC:28476	-0.100177	0.188234	0.594592	519	PTV_and_damaging_missense	logistic
had_menopause_neoplasm_surgery_free	ARNT2	HGNC:16876	1.09129	2.0506	0.594599	13	PTV_only	logistic
ANM_neoplasm_surgery_free	TJP3	HGNC:11829	-0.0385523	0.0724419	0.594602	2956	PTV_and_damaging_missense	linear
had_menopause_neoplasm_surgery_free	PDE2A	HGNC:8777	0.196567	0.369377	0.594617	163	PTV_only	logistic
ANM_neoplasm_surgery_free	TRIM51	HGNC:19023	-0.120503	0.22645	0.594632	289	PTV_and_damaging_missense	linear
had_menopause	SOAT1	HGNC:11177	-0.268772	0.505084	0.594634	69	PTV_only	logistic
had_menopause_neoplasm_surgery_free	EEPD1	HGNC:22223	0.150142	0.282154	0.594639	246	PTV_and_damaging_missense	logistic
had_menopause	HS1BP3	HGNC:24979	-0.0149072	0.0280162	0.594661	2019	PTV_and_damaging_missense	Cox
ANM_neoplasm_surgery_free	AP1AR	HGNC:28808	0.237695	0.446722	0.594667	74	PTV_and_damaging_missense	linear
ANM	SSR2	HGNC:11324	-0.318797	0.599166	0.594681	42	PTV_and_damaging_missense	linear
had_menopause	ATG4B	HGNC:20790	-0.122107	0.229499	0.594686	23	PTV_only	Cox
ANM_neoplasm_surgery_free	LTV1	HGNC:21173	-0.160791	0.302205	0.594688	162	PTV_only	linear
had_menopause_neoplasm_surgery_free	INTS13	HGNC:20174	-0.0614809	0.115554	0.594688	118	PTV_and_damaging_missense	Cox
had_menopause_neoplasm_surgery_free	PDE1C	HGNC:8776	-0.322396	0.605946	0.594689	50	PTV_only	logistic
had_menopause	F5	HGNC:3542	-0.0687268	0.129173	0.594691	90	PTV_only	Cox
had_menopause_neoplasm_surgery_free	CASP9	HGNC:1511	0.0793533	0.149148	0.594696	62	PTV_only	Cox
ANM	MAP3K4	HGNC:6856	-0.12172	0.228777	0.594696	289	PTV_and_damaging_missense	linear
had_menopause_neoplasm_surgery_free	APOA5	HGNC:17288	0.0532654	0.100115	0.594698	174	PTV_and_damaging_missense	Cox
had_menopause_neoplasm_surgery_free	GAST	HGNC:4164	-0.118999	0.223668	0.594703	434	PTV_and_damaging_missense	logistic
had_menopause_neoplasm_surgery_free	RPS7	HGNC:10440	-0.110965	0.208568	0.594703	34	PTV_and_damaging_missense	Cox
had_menopause_neoplasm_surgery_free	FAM221A	HGNC:27977	0.0535982	0.100743	0.594706	1949	PTV_only	logistic
ANM_neoplasm_surgery_free	SYNGR4	HGNC:11502	-0.350503	0.658811	0.594711	34	PTV_only	linear
had_menopause	RHOBTB2	HGNC:18756	-0.0875481	0.164558	0.594713	715	PTV_and_damaging_missense	logistic
had_menopause	IHO1	HGNC:27945	-0.0467328	0.0878483	0.594746	216	PTV_and_damaging_missense	Cox
ANM_neoplasm_surgery_free	CD69	HGNC:1694	-0.435635	0.818922	0.594754	22	PTV_and_damaging_missense	linear
ANM	FBXO44	HGNC:24847	0.354255	0.665942	0.594755	34	PTV_only	linear
had_menopause	KLK13	HGNC:6361	-0.0614584	0.115536	0.594765	124	PTV_and_damaging_missense	Cox
had_menopause_neoplasm_surgery_free	SLC15A2	HGNC:10921	0.0752746	0.14151	0.59477	79	PTV_only	Cox
had_menopause	B4GALT5	HGNC:928	-0.0912755	0.171592	0.594772	56	PTV_and_damaging_missense	Cox
had_menopause	UGT3A1	HGNC:26625	-0.228951	0.430413	0.594772	109	PTV_only	logistic
ANM_neoplasm_surgery_free	SMYD5	HGNC:16258	-0.589773	1.10879	0.594791	12	PTV_only	linear
had_menopause_neoplasm_surgery_free	PYCR2	HGNC:30262	-0.261071	0.490828	0.594796	70	PTV_and_damaging_missense	logistic
had_menopause	APOL3	HGNC:14868	-0.26312	0.49468	0.594797	65	PTV_only	logistic
ANM_neoplasm_surgery_free	VPS53	HGNC:25608	-0.331458	0.62318	0.59481	38	PTV_only	linear
ANM_neoplasm_surgery_free	SFXN3	HGNC:16087	-0.0747237	0.140491	0.594815	757	PTV_only	linear
had_menopause	ACAP1	HGNC:16467	0.043768	0.0822911	0.594818	220	PTV_and_damaging_missense	Cox
had_menopause_neoplasm_surgery_free	KLHL24	HGNC:25947	-0.160393	0.301573	0.594828	20	PTV_only	Cox
had_menopause_neoplasm_surgery_free	LAMTOR5	HGNC:17955	0.0586324	0.110244	0.594834	1498	PTV_and_damaging_missense	logistic
had_menopause_neoplasm_surgery_free	RUFY1	HGNC:19760	0.121036	0.227579	0.594835	363	PTV_and_damaging_missense	logistic
had_menopause_neoplasm_surgery_free	TIMP4	HGNC:11823	0.0641507	0.120622	0.594841	111	PTV_and_damaging_missense	Cox
ANM	LRRC75A	HGNC:32403	-0.0997213	0.187504	0.594841	431	PTV_and_damaging_missense	linear
had_menopause_neoplasm_surgery_free	RAD9A	HGNC:9827	0.132994	0.250066	0.594841	23	PTV_only	Cox
had_menopause	ARHGAP33	HGNC:23085	-0.0207626	0.0390401	0.594845	1039	PTV_only	Cox
ANM	IL17RA	HGNC:5985	0.0530148	0.0996861	0.594854	1552	PTV_and_damaging_missense	linear
had_menopause	MR1	HGNC:4975	0.0851907	0.16019	0.594856	54	PTV_only	Cox
ANM	CRP	HGNC:2367	-0.276002	0.518991	0.594862	56	PTV_only	linear
had_menopause	LYAR	HGNC:26021	-0.183033	0.344178	0.594867	197	PTV_and_damaging_missense	logistic
had_menopause_neoplasm_surgery_free	KRT17	HGNC:6427	-0.302575	0.56901	0.594895	58	PTV_only	logistic
ANM_neoplasm_surgery_free	RPGRIP1	HGNC:13436	0.0632607	0.118966	0.594899	1061	PTV_and_damaging_missense	linear
ANM_neoplasm_surgery_free	PPP1R3E	HGNC:14943	-0.527361	0.991749	0.594902	15	PTV_only	linear
ANM_neoplasm_surgery_free	WIPF1	HGNC:12736	0.0976406	0.183622	0.594903	441	PTV_and_damaging_missense	linear
ANM	GCGR	HGNC:4192	0.0495617	0.0932062	0.594906	1775	PTV_and_damaging_missense	linear
ANM_neoplasm_surgery_free	CHD1L	HGNC:1916	-0.117053	0.220131	0.594908	306	PTV_only	linear
ANM_neoplasm_surgery_free	ART1	HGNC:723	0.137009	0.257669	0.594919	223	PTV_only	linear
had_menopause_neoplasm_surgery_free	NLRP7	HGNC:22947	0.129327	0.243223	0.59492	322	PTV_and_damaging_missense	logistic
ANM	CCDC33	HGNC:26552	-0.183323	0.344775	0.594923	127	PTV_only	linear
had_menopause	USP21	HGNC:12620	0.338502	0.636626	0.594925	44	PTV_only	logistic
ANM	ZNF221	HGNC:13014	-0.190982	0.359182	0.594925	117	PTV_and_damaging_missense	linear
had_menopause_neoplasm_surgery_free	TOP2B	HGNC:11990	-0.160976	0.302755	0.594932	201	PTV_and_damaging_missense	logistic
had_menopause	LRP10	HGNC:14553	-0.147495	0.277402	0.594932	27	PTV_only	Cox
ANM_neoplasm_surgery_free	BTC	HGNC:1121	0.545747	1.02644	0.594942	14	PTV_and_damaging_missense	linear
had_menopause_neoplasm_surgery_free	HBZ	HGNC:4835	-0.0861515	0.162036	0.594946	706	PTV_and_damaging_missense	logistic
had_menopause	MEX3D	HGNC:16734	-0.0423461	0.0796487	0.594961	257	PTV_and_damaging_missense	Cox
had_menopause_neoplasm_surgery_free	AP5B1	HGNC:25104	-0.061287	0.115275	0.594962	1389	PTV_and_damaging_missense	logistic
ANM_neoplasm_surgery_free	LGALS4	HGNC:6565	0.151171	0.284339	0.594965	183	PTV_and_damaging_missense	linear
had_menopause	ADD3	HGNC:245	0.0190061	0.0357496	0.594972	1230	PTV_and_damaging_missense	Cox
had_menopause	PPFIBP2	HGNC:9250	-0.186944	0.351655	0.594994	158	PTV_only	logistic
had_menopause_neoplasm_surgery_free	PDE6C	HGNC:8787	0.0221335	0.0416348	0.594996	875	PTV_and_damaging_missense	Cox
had_menopause_neoplasm_surgery_free	TAX1BP1	HGNC:11575	-0.165284	0.310913	0.594997	202	PTV_and_damaging_missense	logistic
had_menopause	NKAIN2	HGNC:16443	0.0554597	0.104326	0.595005	144	PTV_and_damaging_missense	Cox
had_menopause	SLC5A6	HGNC:11041	-0.273351	0.514232	0.595024	85	PTV_only	logistic
had_menopause	IL12B	HGNC:5970	-0.147456	0.277401	0.59503	23	PTV_only	Cox
ANM_neoplasm_surgery_free	RNF181	HGNC:28037	0.180625	0.339803	0.595035	128	PTV_and_damaging_missense	linear
had_menopause	SETD3	HGNC:20493	0.156408	0.294248	0.595037	236	PTV_and_damaging_missense	logistic
had_menopause	C18orf25	HGNC:28172	0.0630707	0.118656	0.595042	1352	PTV_and_damaging_missense	logistic
ANM	PFKM	HGNC:8877	-0.252213	0.474494	0.595045	67	PTV_only	linear
had_menopause_neoplasm_surgery_free	UBE2Q1	HGNC:15698	-0.121978	0.22948	0.595046	35	PTV_and_damaging_missense	Cox
had_menopause_neoplasm_surgery_free	ACE	HGNC:2707	-0.0532059	0.100098	0.595046	171	PTV_only	Cox
had_menopause_neoplasm_surgery_free	GTDC1	HGNC:20887	-0.0968401	0.182189	0.595047	523	PTV_and_damaging_missense	logistic
ANM	TMEM42	HGNC:28444	0.271069	0.509971	0.595047	58	PTV_and_damaging_missense	linear
had_menopause	C10orf90	HGNC:26563	0.0692476	0.130279	0.59505	102	PTV_only	Cox
had_menopause	DGKQ	HGNC:2856	-0.0128865	0.0242444	0.595055	2726	PTV_and_damaging_missense	Cox
had_menopause	KIR3DL3	HGNC:16312	0.191417	0.360135	0.595063	161	PTV_only	logistic
had_menopause	MS4A13	HGNC:16674	-0.0925983	0.174219	0.595068	64	PTV_and_damaging_missense	Cox
ANM	FXR1	HGNC:4023	-0.304318	0.572559	0.59507	46	PTV_only	linear
had_menopause_neoplasm_surgery_free	JMY	HGNC:28916	-0.132924	0.250093	0.595073	26	PTV_only	Cox
ANM_neoplasm_surgery_free	CD74	HGNC:1697	-0.615586	1.15821	0.595076	11	PTV_only	linear
had_menopause	EMCN	HGNC:16041	0.0373607	0.0702945	0.595081	317	PTV_and_damaging_missense	Cox
had_menopause	ANKMY1	HGNC:20987	-0.0175628	0.033045	0.595086	1450	PTV_and_damaging_missense	Cox
had_menopause_neoplasm_surgery_free	LAMC3	HGNC:6494	-0.0622869	0.117196	0.595089	1478	PTV_and_damaging_missense	logistic
ANM_neoplasm_surgery_free	IPO11	HGNC:20628	-0.416708	0.784098	0.59511	24	PTV_only	linear
had_menopause_neoplasm_surgery_free	SNAPC1	HGNC:11134	-0.0655512	0.123346	0.595113	1357	PTV_only	logistic
had_menopause_neoplasm_surgery_free	ALDH9A1	HGNC:412	0.223014	0.419646	0.595119	109	PTV_only	logistic
had_menopause	OAS3	HGNC:8088	-0.0563677	0.106074	0.595141	131	PTV_only	Cox
had_menopause	PSTPIP1	HGNC:9580	-0.0635541	0.119597	0.595142	116	PTV_only	Cox
had_menopause_neoplasm_surgery_free	EPRS1	HGNC:3418	-0.027388	0.0515403	0.595149	597	PTV_and_damaging_missense	Cox
had_menopause_neoplasm_surgery_free	NCF4	HGNC:7662	-0.309446	0.582341	0.595154	79	PTV_only	logistic
had_menopause_neoplasm_surgery_free	PINX1	HGNC:30046	-0.160919	0.302833	0.595156	191	PTV_and_damaging_missense	logistic
had_menopause	WBP11	HGNC:16461	-1.05224	1.98024	0.595161	12	PTV_only	logistic
ANM	PRR35	HGNC:14139	0.0523604	0.0985407	0.595172	1585	PTV_and_damaging_missense	linear
ANM	CCDC81	HGNC:26281	0.0456576	0.085929	0.595184	2101	PTV_and_damaging_missense	linear
had_menopause_neoplasm_surgery_free	NUDT21	HGNC:13870	0.153446	0.288795	0.595189	16	PTV_and_damaging_missense	Cox
ANM	AKAP9	HGNC:379	0.0619164	0.116533	0.595198	1126	PTV_only	linear
had_menopause	UPK1B	HGNC:12578	-0.195625	0.368189	0.595201	146	PTV_and_damaging_missense	logistic
ANM	PRSS38	HGNC:29625	-0.500334	0.941689	0.595201	17	PTV_only	linear
ANM_neoplasm_surgery_free	XKR5	HGNC:20782	-0.408221	0.768319	0.595201	25	PTV_only	linear
ANM	CAMP	HGNC:1472	-0.389878	0.733801	0.595203	28	PTV_and_damaging_missense	linear
had_menopause	GPX3	HGNC:4555	0.214733	0.404159	0.595204	112	PTV_only	logistic
had_menopause	CSTL1	HGNC:15958	0.195673	0.368285	0.595205	143	PTV_and_damaging_missense	logistic
ANM_neoplasm_surgery_free	TMA16	HGNC:25638	-0.545426	1.02659	0.595216	14	PTV_only	linear
had_menopause_neoplasm_surgery_free	HNRNPM	HGNC:5046	-0.0457938	0.0861934	0.595217	208	PTV_and_damaging_missense	Cox
had_menopause	KHK	HGNC:6315	-0.0830073	0.156237	0.595218	73	PTV_only	Cox
ANM	NUMB	HGNC:8060	0.130403	0.24545	0.595227	251	PTV_and_damaging_missense	linear
ANM_neoplasm_surgery_free	HSBP1	HGNC:5203	0.40814	0.768229	0.595231	25	PTV_and_damaging_missense	linear
had_menopause	ARVCF	HGNC:728	-0.0134762	0.0253661	0.595233	2448	PTV_and_damaging_missense	Cox
had_menopause_neoplasm_surgery_free	TMEM9	HGNC:18823	0.166019	0.312503	0.59524	174	PTV_and_damaging_missense	logistic
had_menopause	HELT	HGNC:33783	0.0529073	0.0995892	0.595242	146	PTV_and_damaging_missense	Cox
had_menopause	SPINK1	HGNC:11244	-0.160214	0.301586	0.595253	17	PTV_and_damaging_missense	Cox
ANM_neoplasm_surgery_free	HK1	HGNC:4922	-0.138117	0.259992	0.595258	219	PTV_and_damaging_missense	linear
ANM_neoplasm_surgery_free	GPS1	HGNC:4549	0.0965329	0.181715	0.595259	450	PTV_and_damaging_missense	linear
had_menopause_neoplasm_surgery_free	PAXX	HGNC:27849	-0.0925152	0.174154	0.595261	50	PTV_only	Cox
ANM	SNIP1	HGNC:30587	0.197666	0.372092	0.595262	109	PTV_and_damaging_missense	linear
had_menopause	FBP2	HGNC:3607	0.200798	0.377991	0.595264	12	PTV_only	Cox
had_menopause	R3HCC1L	HGNC:23512	0.185294	0.348811	0.595269	159	PTV_only	logistic
had_menopause_neoplasm_surgery_free	SLC7A4	HGNC:11062	-0.111184	0.209304	0.595273	412	PTV_and_damaging_missense	logistic
had_menopause_neoplasm_surgery_free	ANO8	HGNC:29329	0.128879	0.242614	0.595274	34	PTV_only	Cox
had_menopause	IFNLR1	HGNC:18584	0.154085	0.290071	0.595281	186	PTV_and_damaging_missense	logistic
had_menopause_neoplasm_surgery_free	GPR37L1	HGNC:14923	-0.04433	0.0834532	0.595283	211	PTV_and_damaging_missense	Cox
had_menopause_neoplasm_surgery_free	MAP3K21	HGNC:29798	-0.0219444	0.0413117	0.595286	921	PTV_and_damaging_missense	Cox
had_menopause	EIF2AK4	HGNC:19687	-0.070861	0.133411	0.595316	1079	PTV_and_damaging_missense	logistic
had_menopause_neoplasm_surgery_free	MGAM	HGNC:7043	0.0335338	0.0631362	0.595325	400	PTV_only	Cox
had_menopause_neoplasm_surgery_free	RPL9	HGNC:10369	0.598425	1.1267	0.595328	15	PTV_only	logistic
ANM	MFAP5	HGNC:29673	0.241446	0.454593	0.595333	73	PTV_and_damaging_missense	linear
ANM_neoplasm_surgery_free	CDKL1	HGNC:1781	-0.240525	0.452865	0.595338	72	PTV_only	linear
had_menopause	SAMD9L	HGNC:1349	-0.0561968	0.105811	0.595344	1744	PTV_and_damaging_missense	logistic
had_menopause	LRMDA	HGNC:23405	0.0375405	0.0706836	0.595345	312	PTV_only	Cox
had_menopause	KASH5	HGNC:26520	-0.134758	0.253743	0.595362	306	PTV_and_damaging_missense	logistic
had_menopause_neoplasm_surgery_free	FNBP1	HGNC:17069	-0.0497931	0.0937602	0.595371	168	PTV_and_damaging_missense	Cox
had_menopause	PAPPA2	HGNC:14615	0.0233056	0.0438844	0.595372	862	PTV_and_damaging_missense	Cox
had_menopause	PIH1D1	HGNC:26075	0.0405423	0.076343	0.595381	261	PTV_and_damaging_missense	Cox
had_menopause_neoplasm_surgery_free	BEND4	HGNC:23815	0.0580215	0.109262	0.595398	117	PTV_and_damaging_missense	Cox
had_menopause	NCKAP1L	HGNC:4862	-0.115909	0.218275	0.595403	34	PTV_only	Cox
had_menopause_neoplasm_surgery_free	CD44	HGNC:1681	0.301244	0.567295	0.595407	73	PTV_only	logistic
had_menopause	RUFY3	HGNC:30285	-0.0318019	0.0598886	0.595407	443	PTV_and_damaging_missense	Cox
ANM_neoplasm_surgery_free	MED12L	HGNC:16050	-0.58878	1.10878	0.595409	12	PTV_only	linear
ANM	SERPINB8	HGNC:8952	-0.171954	0.323845	0.595437	144	PTV_and_damaging_missense	linear
had_menopause_neoplasm_surgery_free	PRKD3	HGNC:9408	-0.121886	0.229556	0.595443	42	PTV_only	Cox
had_menopause	C6orf132	HGNC:21288	-0.167339	0.315167	0.595451	165	PTV_only	logistic
had_menopause	ZNF780B	HGNC:33109	0.0180345	0.0339663	0.595452	1360	PTV_and_damaging_missense	Cox
ANM_neoplasm_surgery_free	BRD3	HGNC:1104	0.087207	0.164249	0.595459	552	PTV_and_damaging_missense	linear
ANM	PUS3	HGNC:25461	0.364433	0.68639	0.595461	32	PTV_only	linear
ANM_neoplasm_surgery_free	ASB18	HGNC:19770	0.113938	0.214603	0.595473	322	PTV_and_damaging_missense	linear
had_menopause_neoplasm_surgery_free	HERC2	HGNC:4868	-0.0423376	0.0797435	0.595473	3142	PTV_and_damaging_missense	logistic
ANM	TENT5B	HGNC:28273	0.165754	0.312202	0.595477	155	PTV_and_damaging_missense	linear
ANM_neoplasm_surgery_free	RPS16	HGNC:10396	-0.265575	0.500222	0.59548	59	PTV_only	linear
had_menopause_neoplasm_surgery_free	SBSPON	HGNC:30362	0.20094	0.378488	0.595488	110	PTV_and_damaging_missense	logistic
had_menopause_neoplasm_surgery_free	KCNN4	HGNC:6293	0.0257571	0.0485196	0.595516	669	PTV_and_damaging_missense	Cox
had_menopause_neoplasm_surgery_free	S100B	HGNC:10500	0.405737	0.764331	0.59553	32	PTV_and_damaging_missense	logistic
had_menopause_neoplasm_surgery_free	KLK6	HGNC:6367	0.293214	0.552364	0.595534	57	PTV_only	logistic
ANM_neoplasm_surgery_free	VPS39	HGNC:20593	0.544875	1.02644	0.595534	14	PTV_only	linear
ANM	VPREB3	HGNC:12710	-0.0683926	0.128846	0.595552	919	PTV_and_damaging_missense	linear
ANM	LRRK2	HGNC:18618	-0.150873	0.284235	0.595557	187	PTV_only	linear
had_menopause_neoplasm_surgery_free	TOGARAM2	HGNC:33715	-0.0599593	0.11296	0.595557	1435	PTV_only	logistic
ANM	TRERF1	HGNC:18273	0.429722	0.809617	0.595578	23	PTV_only	linear
had_menopause	KY	HGNC:26576	-0.347634	0.654963	0.595579	37	PTV_only	logistic
had_menopause_neoplasm_surgery_free	BCAS1	HGNC:974	0.119289	0.22475	0.595583	334	PTV_and_damaging_missense	logistic
had_menopause_neoplasm_surgery_free	PWWP3A	HGNC:29641	0.0697346	0.131386	0.595584	94	PTV_only	Cox
had_menopause	EIF2AK1	HGNC:24921	-0.0260964	0.0491679	0.595584	619	PTV_and_damaging_missense	Cox
had_menopause_neoplasm_surgery_free	SLC2A5	HGNC:11010	-0.0315822	0.0595054	0.595596	466	PTV_and_damaging_missense	Cox
ANM	CYB5R3	HGNC:2873	-0.11232	0.211633	0.595608	338	PTV_and_damaging_missense	linear
ANM	RIOK1	HGNC:18656	-0.277901	0.523647	0.595627	55	PTV_only	linear
had_menopause_neoplasm_surgery_free	ASPM	HGNC:19048	-0.0326163	0.0614609	0.595638	421	PTV_only	Cox
had_menopause_neoplasm_surgery_free	CENPK	HGNC:29479	-0.229869	0.433157	0.595639	100	PTV_and_damaging_missense	logistic
had_menopause_neoplasm_surgery_free	ETV6	HGNC:3495	0.183684	0.346143	0.595655	127	PTV_and_damaging_missense	logistic
ANM	IQCA1	HGNC:26195	0.110051	0.207392	0.59567	352	PTV_only	linear
had_menopause	BRF2	HGNC:17298	-0.0553617	0.104337	0.595692	144	PTV_and_damaging_missense	Cox
had_menopause	BCL2L15	HGNC:33624	0.381358	0.718727	0.595694	43	PTV_and_damaging_missense	logistic
ANM	CNOT3	HGNC:7879	-0.065196	0.122873	0.595698	1012	PTV_and_damaging_missense	linear
had_menopause	RBL2	HGNC:9894	-0.917383	1.72898	0.595702	18	PTV_only	logistic
ANM	SLC13A3	HGNC:14430	0.116295	0.219183	0.59571	315	PTV_and_damaging_missense	linear
ANM_neoplasm_surgery_free	MIS18A	HGNC:1286	-0.291202	0.548837	0.595711	49	PTV_and_damaging_missense	linear
had_menopause_neoplasm_surgery_free	CACNA1A	HGNC:1388	-0.508096	0.957655	0.595722	14	PTV_only	logistic
had_menopause_neoplasm_surgery_free	ABCF1	HGNC:70	-0.228431	0.430589	0.59576	108	PTV_only	logistic
had_menopause_neoplasm_surgery_free	ANKRD40	HGNC:28233	0.136782	0.257836	0.595766	254	PTV_and_damaging_missense	logistic
had_menopause	SHMT1	HGNC:10850	0.252478	0.475937	0.595775	77	PTV_only	logistic
had_menopause	SLC45A2	HGNC:16472	0.04605	0.0868087	0.595781	200	PTV_only	Cox
had_menopause	MSH5	HGNC:7328	-0.0497274	0.0937417	0.595785	188	PTV_only	Cox
had_menopause_neoplasm_surgery_free	TRIM15	HGNC:16284	-0.0401736	0.0757319	0.595785	273	PTV_only	Cox
had_menopause_neoplasm_surgery_free	STAT1	HGNC:11362	-0.0849847	0.160208	0.595789	54	PTV_and_damaging_missense	Cox
had_menopause	BCAS1	HGNC:974	-0.15131	0.285252	0.595804	214	PTV_only	logistic
had_menopause_neoplasm_surgery_free	FLII	HGNC:3750	-0.0137794	0.0259773	0.595807	2347	PTV_and_damaging_missense	Cox
had_menopause	RALGAPB	HGNC:29221	-0.265247	0.500063	0.595816	12	PTV_only	Cox
had_menopause_neoplasm_surgery_free	RAB39A	HGNC:16521	0.0849769	0.160209	0.595825	51	PTV_and_damaging_missense	Cox
had_menopause_neoplasm_surgery_free	SLC26A6	HGNC:14472	0.140839	0.265528	0.595828	225	PTV_and_damaging_missense	logistic
had_menopause_neoplasm_surgery_free	CORO2B	HGNC:2256	0.16241	0.306199	0.595831	19	PTV_only	Cox
ANM	AKAP3	HGNC:373	0.242779	0.457725	0.595834	72	PTV_only	linear
had_menopause_neoplasm_surgery_free	PGBD5	HGNC:19405	-0.216588	0.408351	0.595836	11	PTV_only	Cox
had_menopause	MRPL38	HGNC:14033	-0.100279	0.189067	0.595843	53	PTV_only	Cox
had_menopause_neoplasm_surgery_free	GALNT5	HGNC:4127	-0.0562678	0.106091	0.595852	122	PTV_only	Cox
had_menopause	SLC6A16	HGNC:13622	0.244135	0.460311	0.595856	87	PTV_only	logistic
ANM	ZNF331	HGNC:15489	0.249794	0.470988	0.595862	68	PTV_and_damaging_missense	linear
had_menopause_neoplasm_surgery_free	SFTPB	HGNC:10801	-0.22777	0.429468	0.595866	107	PTV_only	logistic
had_menopause_neoplasm_surgery_free	SLC25A38	HGNC:26054	-0.0679511	0.128129	0.59588	85	PTV_only	Cox
had_menopause_neoplasm_surgery_free	AKAP9	HGNC:379	-0.0379954	0.0716488	0.595903	3638	PTV_and_damaging_missense	logistic
ANM	YKT6	HGNC:16959	0.110299	0.207993	0.595904	350	PTV_and_damaging_missense	linear
ANM	PLCD4	HGNC:9062	-0.0777252	0.146568	0.595905	708	PTV_and_damaging_missense	linear
ANM_neoplasm_surgery_free	MIIP	HGNC:25715	0.274736	0.518084	0.595912	55	PTV_only	linear
had_menopause	EVI5	HGNC:3501	0.0728685	0.137413	0.595912	79	PTV_only	Cox
had_menopause_neoplasm_surgery_free	SCP2	HGNC:10606	0.310855	0.586209	0.595917	50	PTV_only	logistic
had_menopause_neoplasm_surgery_free	HOXC9	HGNC:5130	-0.177029	0.333848	0.595926	11	PTV_only	Cox
ANM_neoplasm_surgery_free	TNPO3	HGNC:17103	0.467267	0.881188	0.595927	19	PTV_only	linear
had_menopause	TMEM259	HGNC:17039	0.049495	0.0933398	0.595927	2164	PTV_and_damaging_missense	logistic
ANM_neoplasm_surgery_free	METTL15	HGNC:26606	0.525945	0.991855	0.595931	15	PTV_only	linear
ANM	CCAR1	HGNC:24236	-0.120704	0.227631	0.595932	292	PTV_and_damaging_missense	linear
had_menopause	R3HDM4	HGNC:28270	-0.298096	0.562174	0.595935	53	PTV_only	logistic
had_menopause	SEM1	HGNC:10845	0.089658	0.1691	0.595968	53	PTV_and_damaging_missense	Cox
had_menopause_neoplasm_surgery_free	WDR36	HGNC:30696	-0.4772	0.900024	0.595968	13	PTV_only	logistic
had_menopause	VILL	HGNC:30906	-0.124776	0.235334	0.595968	304	PTV_only	logistic
had_menopause_neoplasm_surgery_free	TARS1	HGNC:11572	0.0260032	0.0490444	0.595975	624	PTV_only	Cox
ANM	IFT88	HGNC:20606	-0.0993355	0.187358	0.59598	432	PTV_and_damaging_missense	linear
had_menopause_neoplasm_surgery_free	CFC1	HGNC:18292	0.199172	0.375662	0.595981	147	PTV_and_damaging_missense	logistic
had_menopause	FEM1C	HGNC:16933	0.308347	0.581582	0.595983	51	PTV_and_damaging_missense	logistic
had_menopause_neoplasm_surgery_free	COL19A1	HGNC:2196	-0.0697441	0.131548	0.595988	90	PTV_only	Cox
had_menopause	HEPACAM2	HGNC:27364	0.0178104	0.0335948	0.596005	1421	PTV_and_damaging_missense	Cox
ANM	C1orf159	HGNC:26062	0.0914286	0.172462	0.596017	510	PTV_and_damaging_missense	linear
had_menopause_neoplasm_surgery_free	LMLN	HGNC:15991	-0.0909525	0.171566	0.59602	51	PTV_only	Cox
ANM	NXNL2	HGNC:30482	0.226018	0.426347	0.596025	83	PTV_and_damaging_missense	linear
had_menopause	PMM2	HGNC:9115	-0.0708799	0.133706	0.59603	88	PTV_only	Cox
had_menopause_neoplasm_surgery_free	TXNDC8	HGNC:31454	-0.118566	0.223662	0.596033	33	PTV_and_damaging_missense	Cox
had_menopause	ADAMTS12	HGNC:14605	-0.0548009	0.10338	0.596049	1692	PTV_and_damaging_missense	logistic
ANM_neoplasm_surgery_free	VIPR1	HGNC:12694	-0.147561	0.278371	0.596053	191	PTV_and_damaging_missense	linear
ANM_neoplasm_surgery_free	PPHLN1	HGNC:19369	-0.224987	0.424438	0.596058	82	PTV_and_damaging_missense	linear
ANM_neoplasm_surgery_free	ALK	HGNC:427	0.326117	0.615235	0.596067	39	PTV_only	linear
ANM_neoplasm_surgery_free	SIRPB2	HGNC:16247	0.113799	0.214688	0.596068	322	PTV_and_damaging_missense	linear
had_menopause	DIO2	HGNC:2884	0.12661	0.238864	0.596076	334	PTV_and_damaging_missense	logistic
had_menopause_neoplasm_surgery_free	OTX2	HGNC:8522	0.0568758	0.107303	0.596077	144	PTV_and_damaging_missense	Cox
had_menopause_neoplasm_surgery_free	TAAR2	HGNC:4514	0.0562408	0.106105	0.596079	136	PTV_and_damaging_missense	Cox
had_menopause	SCO1	HGNC:10603	0.135761	0.256132	0.596081	272	PTV_and_damaging_missense	logistic
had_menopause	IQSEC3	HGNC:29193	0.035804	0.0675517	0.596095	341	PTV_only	Cox
ANM	ATP2B1	HGNC:814	0.0971845	0.183358	0.596096	451	PTV_and_damaging_missense	linear
had_menopause	ACSM6	HGNC:31665	-0.178432	0.33666	0.596107	163	PTV_only	logistic
had_menopause	ULBP3	HGNC:14895	0.0507306	0.0957178	0.596111	2066	PTV_and_damaging_missense	logistic
ANM_neoplasm_surgery_free	MFAP5	HGNC:29673	-0.265132	0.500252	0.596116	59	PTV_and_damaging_missense	linear
had_menopause_neoplasm_surgery_free	KRIT1	HGNC:1573	0.14168	0.267323	0.596116	19	PTV_only	Cox
ANM_neoplasm_surgery_free	ZNF563	HGNC:30498	0.306958	0.579179	0.596122	44	PTV_only	linear
ANM	HOOK3	HGNC:23576	-0.173426	0.32723	0.596126	141	PTV_and_damaging_missense	linear
ANM	NOL8	HGNC:23387	0.187972	0.354676	0.596126	120	PTV_only	linear
ANM	EDC3	HGNC:26114	0.169854	0.320495	0.596132	147	PTV_and_damaging_missense	linear
had_menopause	ALG11	HGNC:32456	-0.102032	0.192523	0.596132	41	PTV_only	Cox
ANM_neoplasm_surgery_free	IQCF3	HGNC:31816	0.0981275	0.18516	0.596142	435	PTV_and_damaging_missense	linear
had_menopause	ATL3	HGNC:24526	0.115676	0.218276	0.596143	30	PTV_only	Cox
ANM_neoplasm_surgery_free	RGS7BP	HGNC:23271	0.306918	0.579181	0.596171	44	PTV_and_damaging_missense	linear
had_menopause_neoplasm_surgery_free	CD82	HGNC:6210	-0.022583	0.0426165	0.596172	885	PTV_and_damaging_missense	Cox
had_menopause	IQCH	HGNC:25721	0.169151	0.319217	0.596185	201	PTV_only	logistic
had_menopause_neoplasm_surgery_free	EVPL	HGNC:3503	-0.0419565	0.0791794	0.596187	227	PTV_only	Cox
had_menopause_neoplasm_surgery_free	GPX6	HGNC:4558	-0.146994	0.277417	0.596205	21	PTV_only	Cox
ANM	CCDC18	HGNC:30370	-0.150594	0.284221	0.596219	187	PTV_only	linear
had_menopause	PBX1	HGNC:8632	-0.0274824	0.0518689	0.59622	579	PTV_and_damaging_missense	Cox
had_menopause	ARHGEF10L	HGNC:25540	-0.0169096	0.0319152	0.59623	1583	PTV_and_damaging_missense	Cox
had_menopause_neoplasm_surgery_free	PSMB10	HGNC:9538	0.185572	0.350257	0.596239	168	PTV_and_damaging_missense	logistic
had_menopause_neoplasm_surgery_free	CD200	HGNC:7203	0.0679671	0.128285	0.59624	1057	PTV_and_damaging_missense	logistic
ANM	ANKRD66	HGNC:44669	0.0764867	0.144367	0.596247	730	PTV_and_damaging_missense	linear
ANM	LMF2	HGNC:25096	-0.22724	0.42892	0.596256	82	PTV_only	linear
had_menopause	KLRG1	HGNC:6380	0.637476	1.20327	0.596259	12	PTV_only	logistic
had_menopause	DEPTOR	HGNC:22953	-0.104973	0.198142	0.596259	423	PTV_and_damaging_missense	logistic
ANM_neoplasm_surgery_free	CPNE1	HGNC:2314	0.0848307	0.160122	0.596261	581	PTV_and_damaging_missense	linear
ANM	PEPD	HGNC:8840	-0.049921	0.0942309	0.596271	1736	PTV_and_damaging_missense	linear
had_menopause	PIGL	HGNC:8966	0.0571687	0.107917	0.596288	133	PTV_only	Cox
ANM_neoplasm_surgery_free	C1orf35	HGNC:19032	-0.508651	0.960177	0.596289	16	PTV_only	linear
ANM_neoplasm_surgery_free	SDHAF4	HGNC:20957	-0.321781	0.607426	0.596291	40	PTV_only	linear
ANM	MTX2	HGNC:7506	0.175867	0.331989	0.596296	137	PTV_and_damaging_missense	linear
had_menopause	ALPI	HGNC:437	0.147326	0.278114	0.596298	298	PTV_and_damaging_missense	logistic
had_menopause	SELENOW	HGNC:10752	0.370099	0.698672	0.596308	63	PTV_and_damaging_missense	logistic
had_menopause	GARRE1	HGNC:29016	-0.0758607	0.14321	0.596308	908	PTV_and_damaging_missense	logistic
had_menopause_neoplasm_surgery_free	PRCC	HGNC:9343	0.183284	0.346006	0.596312	185	PTV_and_damaging_missense	logistic
had_menopause	DENND3	HGNC:29134	-0.290733	0.548856	0.596315	58	PTV_only	logistic
had_menopause_neoplasm_surgery_free	ABCB1	HGNC:40	-0.476085	0.898802	0.596328	32	PTV_only	logistic
ANM_neoplasm_surgery_free	SLC13A3	HGNC:14430	0.132948	0.251022	0.596372	235	PTV_and_damaging_missense	linear
had_menopause	NBPF14	HGNC:25232	0.365876	0.690829	0.596376	40	PTV_and_damaging_missense	logistic
had_menopause_neoplasm_surgery_free	CEP57L1	HGNC:21561	-0.0218596	0.0412743	0.596378	911	PTV_and_damaging_missense	Cox
had_menopause	P2RX7	HGNC:8537	0.0142808	0.0269644	0.596378	2163	PTV_only	Cox
ANM_neoplasm_surgery_free	CST8	HGNC:2480	-0.479461	0.905303	0.596382	18	PTV_only	linear
had_menopause_neoplasm_surgery_free	RNF122	HGNC:21147	0.0490192	0.0925598	0.596392	182	PTV_and_damaging_missense	Cox
ANM	APBA3	HGNC:580	0.212197	0.40069	0.596405	94	PTV_only	linear
had_menopause_neoplasm_surgery_free	MMP23B	HGNC:7171	0.142484	0.269065	0.596421	289	PTV_and_damaging_missense	logistic
ANM_neoplasm_surgery_free	GNAI1	HGNC:4384	-0.325773	0.61519	0.596427	39	PTV_and_damaging_missense	linear
ANM_neoplasm_surgery_free	PHKG2	HGNC:8931	0.543575	1.02649	0.596429	14	PTV_only	linear
had_menopause_neoplasm_surgery_free	GANC	HGNC:4139	0.0234238	0.0442341	0.596429	786	PTV_and_damaging_missense	Cox
had_menopause	PHB2	HGNC:30306	0.110457	0.208591	0.596432	36	PTV_only	Cox
had_menopause_neoplasm_surgery_free	CIB1	HGNC:16920	-0.0311208	0.0587705	0.596437	495	PTV_and_damaging_missense	Cox
had_menopause	SFRP2	HGNC:10777	-0.0727687	0.137423	0.596443	80	PTV_and_damaging_missense	Cox
had_menopause	FAM189A2	HGNC:24820	0.0967014	0.182625	0.596454	42	PTV_only	Cox
ANM_neoplasm_surgery_free	VAC14	HGNC:25507	-0.0707054	0.133533	0.596463	839	PTV_and_damaging_missense	linear
ANM	KCNC3	HGNC:6235	0.155558	0.293788	0.596466	175	PTV_and_damaging_missense	linear
ANM_neoplasm_surgery_free	PTPN23	HGNC:14406	-0.0492188	0.0929556	0.596469	1760	PTV_and_damaging_missense	linear
had_menopause	BIN2	HGNC:1053	0.025326	0.0478316	0.596471	702	PTV_and_damaging_missense	Cox
had_menopause	ERICH1	HGNC:27234	-0.0416457	0.0786565	0.596485	250	PTV_and_damaging_missense	Cox
ANM_neoplasm_surgery_free	TMPRSS4	HGNC:11878	0.0725139	0.136957	0.596485	797	PTV_and_damaging_missense	linear
had_menopause	MPP7	HGNC:26542	0.0727639	0.137431	0.596487	76	PTV_only	Cox
ANM_neoplasm_surgery_free	REG1B	HGNC:9952	0.165178	0.311974	0.596487	152	PTV_only	linear
had_menopause	LMTK3	HGNC:19295	0.243203	0.459346	0.596489	80	PTV_only	logistic
had_menopause	TNFSF10	HGNC:11925	0.0535315	0.101109	0.596497	156	PTV_and_damaging_missense	Cox
had_menopause	PUS7L	HGNC:25276	0.0447659	0.084559	0.596525	2704	PTV_and_damaging_missense	logistic
ANM	DZIP3	HGNC:30938	-0.19433	0.367088	0.596542	112	PTV_only	linear
had_menopause	ACAP3	HGNC:16754	0.500725	0.945903	0.596554	29	PTV_only	logistic
had_menopause_neoplasm_surgery_free	LENG1	HGNC:15502	-0.0859054	0.162287	0.596568	50	PTV_only	Cox
had_menopause	FRG1	HGNC:3954	-0.0215918	0.0407904	0.596572	927	PTV_and_damaging_missense	Cox
had_menopause_neoplasm_surgery_free	PSMA4	HGNC:9533	-0.167436	0.316315	0.596573	10	PTV_only	Cox
had_menopause_neoplasm_surgery_free	PLXDC2	HGNC:21013	0.0942699	0.178092	0.596575	604	PTV_and_damaging_missense	logistic
had_menopause_neoplasm_surgery_free	ZPBP2	HGNC:20678	-0.124798	0.235765	0.596576	24	PTV_only	Cox
ANM_neoplasm_surgery_free	CCDC191	HGNC:29272	-0.155232	0.293271	0.596591	172	PTV_only	linear
had_menopause_neoplasm_surgery_free	PLA2G7	HGNC:9040	-0.119639	0.226034	0.596599	327	PTV_and_damaging_missense	logistic
ANM_neoplasm_surgery_free	SELENOH	HGNC:18251	0.162444	0.306905	0.596601	157	PTV_only	linear
ANM	TRIM10	HGNC:10072	-0.375245	0.708951	0.596601	30	PTV_only	linear
ANM	MIOS	HGNC:21905	-0.484376	0.915137	0.596603	18	PTV_only	linear
ANM_neoplasm_surgery_free	ETFRF1	HGNC:27052	-0.348694	0.658792	0.596604	34	PTV_and_damaging_missense	linear
had_menopause	HSD3B2	HGNC:5218	-0.0624126	0.117919	0.596609	109	PTV_and_damaging_missense	Cox
had_menopause_neoplasm_surgery_free	OR4C3	HGNC:14697	0.26474	0.500187	0.596609	10	PTV_only	Cox
ANM	PLCXD3	HGNC:31822	0.225649	0.426333	0.596614	83	PTV_and_damaging_missense	linear
had_menopause_neoplasm_surgery_free	ETV2	HGNC:3491	0.0301925	0.0570457	0.596619	481	PTV_and_damaging_missense	Cox
had_menopause_neoplasm_surgery_free	TBX10	HGNC:11593	0.230558	0.435616	0.596619	97	PTV_only	logistic
had_menopause_neoplasm_surgery_free	KPNA7	HGNC:21839	0.0378758	0.0715643	0.596628	300	PTV_and_damaging_missense	Cox
ANM	TMEM256	HGNC:28618	-0.290657	0.549181	0.59663	50	PTV_and_damaging_missense	linear
had_menopause_neoplasm_surgery_free	FAM229A	HGNC:44652	0.124777	0.235764	0.596634	30	PTV_only	Cox
had_menopause	OPRM1	HGNC:8156	-0.0392098	0.0740881	0.596644	3465	PTV_and_damaging_missense	logistic
had_menopause_neoplasm_surgery_free	CLDND1	HGNC:1322	-0.304021	0.574457	0.596644	45	PTV_and_damaging_missense	logistic
had_menopause_neoplasm_surgery_free	PTCH2	HGNC:9586	0.0296242	0.055976	0.596645	498	PTV_and_damaging_missense	Cox
had_menopause_neoplasm_surgery_free	FOXO1	HGNC:3819	0.196521	0.37134	0.596652	146	PTV_and_damaging_missense	logistic
had_menopause_neoplasm_surgery_free	AATK	HGNC:21	0.0268607	0.0507557	0.596657	592	PTV_and_damaging_missense	Cox
had_menopause_neoplasm_surgery_free	EZH2	HGNC:3527	-0.167381	0.316283	0.596658	22	PTV_only	Cox
had_menopause	TAOK2	HGNC:16835	0.335547	0.634064	0.596666	39	PTV_only	logistic
had_menopause_neoplasm_surgery_free	TFPT	HGNC:13630	0.0619836	0.117132	0.596681	121	PTV_and_damaging_missense	Cox
had_menopause_neoplasm_surgery_free	PTH1R	HGNC:9608	0.162316	0.306734	0.596685	170	PTV_and_damaging_missense	logistic
had_menopause	DHTKD1	HGNC:23537	-0.0157165	0.0297001	0.596685	1792	PTV_and_damaging_missense	Cox
had_menopause_neoplasm_surgery_free	ZPLD1	HGNC:27022	0.112867	0.21329	0.596687	33	PTV_only	Cox
had_menopause	TRAPPC2L	HGNC:30887	-0.0447706	0.0846079	0.596699	219	PTV_and_damaging_missense	Cox
had_menopause_neoplasm_surgery_free	MAMDC2	HGNC:23673	-0.112872	0.213307	0.596701	36	PTV_only	Cox
had_menopause	PRDM12	HGNC:13997	-0.160552	0.303415	0.596702	197	PTV_and_damaging_missense	logistic
had_menopause_neoplasm_surgery_free	CLDN7	HGNC:2049	0.0642151	0.121356	0.596702	100	PTV_and_damaging_missense	Cox
had_menopause_neoplasm_surgery_free	GARNL3	HGNC:25425	0.346509	0.654843	0.596703	39	PTV_only	logistic
had_menopause	AFMID	HGNC:20910	0.0220198	0.0416138	0.596704	889	PTV_only	Cox
had_menopause_neoplasm_surgery_free	CD84	HGNC:1704	0.2357	0.445442	0.59671	113	PTV_only	logistic
ANM_neoplasm_surgery_free	CD44	HGNC:1681	0.290419	0.548858	0.596715	49	PTV_only	linear
had_menopause_neoplasm_surgery_free	DLG2	HGNC:2901	-0.360771	0.681827	0.596719	46	PTV_only	logistic
had_menopause	PLEKHA8	HGNC:30037	-0.132307	0.250049	0.59672	27	PTV_only	Cox
ANM_neoplasm_surgery_free	DDO	HGNC:2727	0.40649	0.768231	0.596721	25	PTV_only	linear
ANM_neoplasm_surgery_free	ZNF853	HGNC:21767	0.246555	0.465974	0.596726	68	PTV_and_damaging_missense	linear
had_menopause	GDF6	HGNC:4221	-0.0498211	0.0941605	0.59673	156	PTV_and_damaging_missense	Cox
had_menopause_neoplasm_surgery_free	IL33	HGNC:16028	0.0685352	0.129534	0.596744	1067	PTV_only	logistic
had_menopause_neoplasm_surgery_free	CACNA2D4	HGNC:20202	0.0336056	0.063517	0.59675	399	PTV_only	Cox
had_menopause_neoplasm_surgery_free	SMAGP	HGNC:26918	-0.159568	0.301596	0.59675	13	PTV_and_damaging_missense	Cox
had_menopause_neoplasm_surgery_free	ENTR1	HGNC:10667	0.0854494	0.161507	0.596753	759	PTV_and_damaging_missense	logistic
had_menopause_neoplasm_surgery_free	SMIM1	HGNC:44204	-0.734383	1.38806	0.596756	11	PTV_and_damaging_missense	logistic
ANM	PTER	HGNC:9590	0.0723328	0.136718	0.596761	815	PTV_and_damaging_missense	linear
ANM	NEBL	HGNC:16932	0.0811481	0.153388	0.596781	646	PTV_only	linear
ANM	GBX2	HGNC:4186	-0.395344	0.747292	0.596782	27	PTV_only	linear
had_menopause	PIP	HGNC:8993	0.136653	0.258311	0.596787	23	PTV_only	Cox
ANM	AP3D1	HGNC:568	-0.10664	0.201577	0.596788	373	PTV_only	linear
ANM	SLC38A1	HGNC:13447	-0.513487	0.970657	0.596801	16	PTV_only	linear
had_menopause	ZNF747	HGNC:28350	-0.0236445	0.0446966	0.596805	820	PTV_and_damaging_missense	Cox
had_menopause_neoplasm_surgery_free	CACNB3	HGNC:1403	-0.601982	1.13798	0.59681	18	PTV_only	logistic
had_menopause	FHL5	HGNC:17371	-0.0462655	0.0874604	0.596814	203	PTV_and_damaging_missense	Cox
had_menopause	KRT5	HGNC:6442	0.42267	0.799018	0.596814	26	PTV_only	logistic
had_menopause_neoplasm_surgery_free	APOBEC3A	HGNC:17343	0.167339	0.31634	0.596815	15	PTV_only	Cox
ANM	SKAP1	HGNC:15605	-0.167835	0.31728	0.596821	150	PTV_and_damaging_missense	linear
had_menopause_neoplasm_surgery_free	TMEM108	HGNC:28451	-0.097215	0.18378	0.596823	563	PTV_and_damaging_missense	logistic
had_menopause_neoplasm_surgery_free	ZNF432	HGNC:20810	0.17106	0.323381	0.596823	168	PTV_and_damaging_missense	logistic
ANM	ACOT7	HGNC:24157	0.388165	0.733809	0.596825	28	PTV_only	linear
ANM_neoplasm_surgery_free	PACS1	HGNC:30032	0.175073	0.330968	0.596826	135	PTV_and_damaging_missense	linear
had_menopause_neoplasm_surgery_free	SORT1	HGNC:11186	0.103488	0.19564	0.596827	489	PTV_and_damaging_missense	logistic
ANM_neoplasm_surgery_free	COL6A2	HGNC:2212	0.0441223	0.0834151	0.596843	2201	PTV_and_damaging_missense	linear
had_menopause	ANGPT1	HGNC:484	0.0599305	0.113307	0.596859	136	PTV_and_damaging_missense	Cox
had_menopause	LRP5L	HGNC:25323	0.118533	0.224104	0.596861	408	PTV_and_damaging_missense	logistic
had_menopause_neoplasm_surgery_free	SMAD9	HGNC:6774	-0.201972	0.381858	0.596861	102	PTV_only	logistic
ANM	PELO	HGNC:8829	0.592757	1.12071	0.596868	12	PTV_only	linear
had_menopause	ZDHHC16	HGNC:20714	0.0428107	0.0809418	0.59687	251	PTV_and_damaging_missense	Cox
ANM	RNF32	HGNC:17118	-0.183068	0.346126	0.596873	126	PTV_only	linear
had_menopause	PPP1CA	HGNC:9281	-0.186839	0.353259	0.596874	158	PTV_and_damaging_missense	logistic
had_menopause	CREB3L1	HGNC:18856	-0.146712	0.27739	0.596875	15	PTV_only	Cox
ANM	SMYD4	HGNC:21067	0.119769	0.226455	0.596887	295	PTV_only	linear
had_menopause	CPSF7	HGNC:30098	-0.184485	0.348829	0.596897	123	PTV_and_damaging_missense	logistic
had_menopause	NUDT7	HGNC:8054	0.036821	0.0696224	0.596898	325	PTV_only	Cox
had_menopause_neoplasm_surgery_free	ZNF563	HGNC:30498	-0.300906	0.568977	0.596907	69	PTV_only	logistic
had_menopause	OCM	HGNC:8105	0.0640119	0.12104	0.596911	1370	PTV_only	logistic
ANM_neoplasm_surgery_free	POLR3D	HGNC:1080	0.145671	0.275454	0.59692	195	PTV_and_damaging_missense	linear
had_menopause	RFLNB	HGNC:28705	-0.0115883	0.0219129	0.596921	3314	PTV_and_damaging_missense	Cox
had_menopause	LIN28A	HGNC:15986	0.508065	0.960728	0.596921	16	PTV_and_damaging_missense	logistic
had_menopause_neoplasm_surgery_free	MMP27	HGNC:14250	-0.0479389	0.0906511	0.596924	2238	PTV_and_damaging_missense	logistic
had_menopause	PTPRS	HGNC:9681	0.0133406	0.0252268	0.596925	2510	PTV_and_damaging_missense	Cox
had_menopause_neoplasm_surgery_free	RBPMS2	HGNC:19098	0.0920906	0.174142	0.596927	57	PTV_and_damaging_missense	Cox
had_menopause_neoplasm_surgery_free	NDST3	HGNC:7682	-0.374103	0.707434	0.596933	23	PTV_only	logistic
had_menopause_neoplasm_surgery_free	PCP2	HGNC:30209	0.124709	0.235831	0.596939	289	PTV_and_damaging_missense	logistic
had_menopause_neoplasm_surgery_free	SLC66A3	HGNC:28503	-0.243775	0.460989	0.596939	93	PTV_and_damaging_missense	logistic
ANM	ZSCAN22	HGNC:4929	-0.193284	0.365515	0.596945	113	PTV_only	linear
ANM_neoplasm_surgery_free	RRAS	HGNC:10447	-0.225826	0.42706	0.596952	81	PTV_only	linear
had_menopause_neoplasm_surgery_free	SNX10	HGNC:14974	-0.561073	1.06107	0.596957	11	PTV_only	logistic
had_menopause_neoplasm_surgery_free	ZSCAN2	HGNC:20994	0.0509364	0.0963279	0.596957	163	PTV_and_damaging_missense	Cox
had_menopause_neoplasm_surgery_free	GFRA4	HGNC:13821	-0.163487	0.309178	0.596958	155	PTV_only	logistic
ANM_neoplasm_surgery_free	CPB1	HGNC:2299	0.31345	0.592777	0.596958	42	PTV_only	linear
had_menopause	TIMM23	HGNC:17312	0.0429133	0.0811558	0.59696	234	PTV_and_damaging_missense	Cox
had_menopause_neoplasm_surgery_free	PCDH18	HGNC:14268	-0.187025	0.353699	0.596965	13	PTV_only	Cox
had_menopause	AQP12B	HGNC:6096	0.338564	0.640294	0.596969	48	PTV_only	logistic
ANM	MAPKAPK3	HGNC:6888	0.357534	0.676175	0.596974	33	PTV_only	linear
ANM	TPT1	HGNC:12022	0.302743	0.572555	0.596975	46	PTV_only	linear
had_menopause_neoplasm_surgery_free	CST2	HGNC:2474	-0.0779999	0.147516	0.596976	77	PTV_and_damaging_missense	Cox
ANM	FRS2	HGNC:16971	-0.198566	0.375543	0.596985	107	PTV_and_damaging_missense	linear
had_menopause	ATXN2	HGNC:10555	0.120564	0.228028	0.596995	354	PTV_only	logistic
had_menopause_neoplasm_surgery_free	DEF8	HGNC:25969	-0.136578	0.258318	0.596998	35	PTV_only	Cox
had_menopause_neoplasm_surgery_free	IL1R2	HGNC:5994	-0.143669	0.271733	0.597002	263	PTV_and_damaging_missense	logistic
had_menopause_neoplasm_surgery_free	FAM170A	HGNC:27963	0.0375583	0.0710372	0.597004	302	PTV_and_damaging_missense	Cox
ANM	KIAA0895	HGNC:22206	0.189976	0.359317	0.597006	117	PTV_and_damaging_missense	linear
had_menopause_neoplasm_surgery_free	CRYGS	HGNC:2417	0.51105	0.966614	0.597013	20	PTV_only	logistic
ANM_neoplasm_surgery_free	RPL3L	HGNC:10351	-0.0915768	0.173212	0.597017	496	PTV_only	linear
had_menopause	AQR	HGNC:29513	0.0308447	0.058342	0.597021	470	PTV_and_damaging_missense	Cox
ANM	KANK2	HGNC:29300	0.0439144	0.0830628	0.597023	2252	PTV_and_damaging_missense	linear
had_menopause	COIL	HGNC:2184	-0.0748012	0.141488	0.597031	83	PTV_only	Cox
had_menopause_neoplasm_surgery_free	CROCC	HGNC:21299	0.0103819	0.0196378	0.597035	4247	PTV_and_damaging_missense	Cox
had_menopause_neoplasm_surgery_free	GUSB	HGNC:4696	0.355918	0.673242	0.59704	34	PTV_only	logistic
had_menopause_neoplasm_surgery_free	PDILT	HGNC:27338	-0.107971	0.204239	0.597046	36	PTV_only	Cox
ANM_neoplasm_surgery_free	SGMS2	HGNC:28395	0.348344	0.658927	0.597048	34	PTV_only	linear
had_menopause_neoplasm_surgery_free	TSPAN17	HGNC:13594	0.381894	0.722411	0.597056	42	PTV_only	logistic
had_menopause_neoplasm_surgery_free	AMBP	HGNC:453	-0.0236761	0.044787	0.597057	806	PTV_and_damaging_missense	Cox
had_menopause_neoplasm_surgery_free	BLOC1S2	HGNC:20984	-0.30985	0.586142	0.597065	55	PTV_only	logistic
had_menopause_neoplasm_surgery_free	NDUFB5	HGNC:7700	0.0894017	0.169121	0.597066	48	PTV_and_damaging_missense	Cox
had_menopause_neoplasm_surgery_free	MYG1	HGNC:17590	-0.0565794	0.107032	0.597067	1630	PTV_and_damaging_missense	logistic
had_menopause_neoplasm_surgery_free	MICA	HGNC:7090	0.0222376	0.0420686	0.597081	889	PTV_and_damaging_missense	Cox
ANM_neoplasm_surgery_free	USP1	HGNC:12607	0.157819	0.298561	0.597085	166	PTV_and_damaging_missense	linear
ANM	LRRIQ4	HGNC:34298	-0.357287	0.675915	0.597086	33	PTV_only	linear
had_menopause_neoplasm_surgery_free	MED27	HGNC:2377	-0.0906845	0.171557	0.597086	61	PTV_only	Cox
had_menopause	PAPPA2	HGNC:14615	0.075565	0.142955	0.597088	72	PTV_only	Cox
had_menopause	OAT	HGNC:8091	-0.0577075	0.109175	0.597099	115	PTV_only	Cox
had_menopause	MIIP	HGNC:25715	0.231815	0.438571	0.597105	104	PTV_only	logistic
had_menopause	ACP1	HGNC:122	0.198334	0.375238	0.597114	129	PTV_and_damaging_missense	logistic
ANM	DZANK1	HGNC:15858	-0.05711	0.108049	0.597115	1315	PTV_only	linear
had_menopause_neoplasm_surgery_free	ABHD4	HGNC:20154	0.0382147	0.0723007	0.597116	298	PTV_only	Cox
ANM	NT5C3A	HGNC:17820	0.143502	0.27151	0.59713	205	PTV_and_damaging_missense	linear
had_menopause_neoplasm_surgery_free	NRG1	HGNC:7997	0.0941259	0.178091	0.597133	633	PTV_and_damaging_missense	logistic
had_menopause	SLC22A9	HGNC:16261	0.127503	0.241248	0.597144	334	PTV_and_damaging_missense	logistic
had_menopause_neoplasm_surgery_free	CYBA	HGNC:2577	0.219192	0.414739	0.597148	131	PTV_and_damaging_missense	logistic
had_menopause_neoplasm_surgery_free	CBX8	HGNC:15962	0.188733	0.357114	0.597155	133	PTV_and_damaging_missense	logistic
had_menopause	APPL1	HGNC:24035	0.0875414	0.165646	0.597163	689	PTV_and_damaging_missense	logistic
ANM_neoplasm_surgery_free	OGN	HGNC:8126	-0.182441	0.345217	0.597167	124	PTV_and_damaging_missense	linear
had_menopause_neoplasm_surgery_free	ADGRV1	HGNC:17416	-0.00801845	0.0151728	0.597169	7236	PTV_and_damaging_missense	Cox
ANM_neoplasm_surgery_free	DHTKD1	HGNC:23537	0.0687378	0.130068	0.597172	885	PTV_and_damaging_missense	linear
had_menopause_neoplasm_surgery_free	NLRP1	HGNC:14374	-0.0738435	0.139732	0.597176	952	PTV_and_damaging_missense	logistic
ANM	DYRK3	HGNC:3094	0.162373	0.307253	0.597177	160	PTV_and_damaging_missense	linear
ANM_neoplasm_surgery_free	REEP1	HGNC:25786	-0.237764	0.449927	0.597189	73	PTV_and_damaging_missense	linear
had_menopause_neoplasm_surgery_free	MPHOSPH10	HGNC:7213	-0.152288	0.288184	0.597192	210	PTV_and_damaging_missense	logistic
had_menopause_neoplasm_surgery_free	HACL1	HGNC:17856	-0.0606599	0.114793	0.5972	114	PTV_only	Cox
had_menopause_neoplasm_surgery_free	ADAM15	HGNC:193	-0.217443	0.411488	0.597201	125	PTV_only	logistic
had_menopause	DCST1	HGNC:26539	-0.0337516	0.0638735	0.597213	403	PTV_and_damaging_missense	Cox
had_menopause_neoplasm_surgery_free	CEACAM1	HGNC:1814	0.0497004	0.0940562	0.597214	2109	PTV_and_damaging_missense	logistic
ANM_neoplasm_surgery_free	ZNF646	HGNC:29004	0.0777152	0.147078	0.597228	690	PTV_and_damaging_missense	linear
ANM	SLC25A48	HGNC:30451	0.220323	0.416969	0.597229	87	PTV_only	linear
had_menopause	ZNF879	HGNC:37273	0.0641137	0.121339	0.597232	101	PTV_and_damaging_missense	Cox
had_menopause_neoplasm_surgery_free	GPR39	HGNC:4496	-0.0318882	0.0603513	0.597238	419	PTV_and_damaging_missense	Cox
had_menopause_neoplasm_surgery_free	GRSF1	HGNC:4610	0.0469461	0.0888537	0.597254	187	PTV_only	Cox
had_menopause	ADGRL4	HGNC:20822	0.237335	0.449208	0.597262	113	PTV_only	logistic
had_menopause	EEFSEC	HGNC:24614	0.0622317	0.117795	0.597289	1299	PTV_and_damaging_missense	logistic
ANM_neoplasm_surgery_free	TSPAN9	HGNC:21640	-0.155404	0.294156	0.597291	171	PTV_and_damaging_missense	linear
had_menopause_neoplasm_surgery_free	ABCA1	HGNC:29	-0.0140694	0.0266329	0.597311	2268	PTV_and_damaging_missense	Cox
had_menopause	ZNF658	HGNC:25226	-0.276245	0.522928	0.597315	75	PTV_only	logistic
had_menopause_neoplasm_surgery_free	SAMD8	HGNC:26320	-0.259532	0.491296	0.597319	54	PTV_and_damaging_missense	logistic
had_menopause	TTLL12	HGNC:28974	-0.0150477	0.0284855	0.59732	1892	PTV_and_damaging_missense	Cox
had_menopause	TFG	HGNC:11758	0.192472	0.364355	0.597323	132	PTV_and_damaging_missense	logistic
ANM	AMDHD1	HGNC:28577	-0.116901	0.221301	0.597332	309	PTV_and_damaging_missense	linear
had_menopause_neoplasm_surgery_free	PLEKHH1	HGNC:17733	0.113782	0.215399	0.597333	418	PTV_only	logistic
ANM	ZC3HAV1L	HGNC:22423	0.41865	0.792543	0.597337	24	PTV_only	linear
had_menopause_neoplasm_surgery_free	IQCE	HGNC:29171	-0.0299395	0.0566806	0.597351	491	PTV_only	Cox
had_menopause	FAM98C	HGNC:27119	-0.0295015	0.0558515	0.597352	516	PTV_and_damaging_missense	Cox
ANM	TRERF1	HGNC:18273	-0.0881644	0.166912	0.597355	545	PTV_and_damaging_missense	linear
had_menopause	ZNF25	HGNC:13043	0.176088	0.33337	0.597356	12	PTV_only	Cox
ANM_neoplasm_surgery_free	TBRG4	HGNC:17443	0.183119	0.346681	0.597358	123	PTV_and_damaging_missense	linear
had_menopause	SLC5A8	HGNC:19119	-0.116298	0.220179	0.597362	392	PTV_and_damaging_missense	logistic
ANM	THSD4	HGNC:25835	-0.079625	0.150754	0.597377	671	PTV_and_damaging_missense	linear
had_menopause	POLDIP2	HGNC:23781	-0.21987	0.416296	0.59739	102	PTV_and_damaging_missense	logistic
had_menopause	MACF1	HGNC:13664	-0.00643951	0.0121924	0.597391	11404	PTV_and_damaging_missense	Cox
had_menopause_neoplasm_surgery_free	PNLIPRP1	HGNC:9156	-0.0360949	0.068344	0.597405	333	PTV_and_damaging_missense	Cox
ANM	ALDH3A1	HGNC:405	-0.0699307	0.132412	0.597412	873	PTV_and_damaging_missense	linear
had_menopause_neoplasm_surgery_free	SI	HGNC:10856	-0.0107233	0.0203054	0.597431	3943	PTV_and_damaging_missense	Cox
had_menopause	RHPN2	HGNC:19974	-0.0528522	0.100083	0.597439	168	PTV_only	Cox
ANM	KCNC1	HGNC:6233	0.167555	0.317286	0.59744	150	PTV_and_damaging_missense	linear
had_menopause	TM7SF3	HGNC:23049	0.101655	0.192503	0.597451	35	PTV_only	Cox
had_menopause	NIFK	HGNC:17838	-0.251377	0.476066	0.597479	68	PTV_only	logistic
ANM	ZNF599	HGNC:26408	0.168666	0.319431	0.597486	148	PTV_and_damaging_missense	linear
had_menopause	AUH	HGNC:890	0.101662	0.192538	0.597492	40	PTV_only	Cox
had_menopause_neoplasm_surgery_free	RNF167	HGNC:24544	0.33418	0.632916	0.597499	38	PTV_only	logistic
had_menopause	LHX6	HGNC:21735	-0.383858	0.727007	0.597501	30	PTV_only	logistic
had_menopause	RABL2B	HGNC:9800	0.361714	0.685083	0.59751	40	PTV_only	logistic
had_menopause	RAPGEF3	HGNC:16629	0.0599896	0.11362	0.597511	1444	PTV_only	logistic
ANM_neoplasm_surgery_free	PHF2	HGNC:8920	-0.0899142	0.170303	0.597526	513	PTV_and_damaging_missense	linear
had_menopause	IGF2BP2	HGNC:28867	-0.524971	0.994338	0.597527	14	PTV_only	logistic
had_menopause_neoplasm_surgery_free	C16orf46	HGNC:26525	-0.0469113	0.0888541	0.597528	188	PTV_and_damaging_missense	Cox
had_menopause_neoplasm_surgery_free	ADAM11	HGNC:189	0.136349	0.258263	0.597537	21	PTV_only	Cox
had_menopause_neoplasm_surgery_free	NEMP2	HGNC:33700	0.281496	0.533193	0.597539	45	PTV_only	logistic
had_menopause_neoplasm_surgery_free	FUBP1	HGNC:4004	0.210349	0.398433	0.597541	95	PTV_and_damaging_missense	logistic
ANM	SYCP1	HGNC:11487	-0.648334	1.22804	0.597541	10	PTV_only	linear
had_menopause_neoplasm_surgery_free	DIO1	HGNC:2883	0.0705915	0.133711	0.597541	83	PTV_only	Cox
had_menopause_neoplasm_surgery_free	SULT1C2	HGNC:11456	0.0173307	0.0328271	0.597542	1446	PTV_and_damaging_missense	Cox
ANM_neoplasm_surgery_free	C2orf78	HGNC:34349	-0.641258	1.21465	0.597547	10	PTV_only	linear
had_menopause_neoplasm_surgery_free	CWC22	HGNC:29322	0.264001	0.500085	0.597561	10	PTV_only	Cox
ANM	FLOT1	HGNC:3757	0.156905	0.297228	0.597574	171	PTV_and_damaging_missense	linear
ANM	MAP3K8	HGNC:6860	-0.195532	0.370414	0.597589	110	PTV_and_damaging_missense	linear
had_menopause	PSMC5	HGNC:9552	0.0623282	0.118075	0.59759	115	PTV_only	Cox
had_menopause	CACNA1S	HGNC:1397	-0.0134429	0.0254666	0.597595	2398	PTV_and_damaging_missense	Cox
had_menopause	CA12	HGNC:1371	-0.100211	0.189845	0.597597	477	PTV_only	logistic
had_menopause_neoplasm_surgery_free	INTS2	HGNC:29241	0.032682	0.0619212	0.597638	399	PTV_and_damaging_missense	Cox
had_menopause	PCBP3	HGNC:8651	-0.400649	0.759092	0.597638	29	PTV_only	logistic
had_menopause_neoplasm_surgery_free	C17orf49	HGNC:28737	0.215501	0.40831	0.597646	10	PTV_only	Cox
had_menopause_neoplasm_surgery_free	LMAN2	HGNC:16986	0.0693507	0.1314	0.59765	1082	PTV_and_damaging_missense	logistic
had_menopause	IKZF4	HGNC:13179	0.0290296	0.0550038	0.597655	504	PTV_and_damaging_missense	Cox
had_menopause_neoplasm_surgery_free	CCDC190	HGNC:28736	0.725163	1.37401	0.597657	10	PTV_only	logistic
had_menopause_neoplasm_surgery_free	SULT2B1	HGNC:11459	-0.493672	0.935394	0.59766	20	PTV_only	logistic
ANM	HDHD2	HGNC:25364	0.49709	0.941879	0.597665	17	PTV_only	linear
had_menopause_neoplasm_surgery_free	SH3RF1	HGNC:17650	-0.0238997	0.0452869	0.597681	744	PTV_and_damaging_missense	Cox
had_menopause	CABIN1	HGNC:24187	0.0409722	0.0776377	0.597683	3175	PTV_and_damaging_missense	logistic
had_menopause	FAM227B	HGNC:26543	0.0192567	0.03649	0.59769	1160	PTV_and_damaging_missense	Cox
ANM_neoplasm_surgery_free	APOBEC3B	HGNC:17352	0.13629	0.258261	0.597695	222	PTV_and_damaging_missense	linear
ANM	CCN5	HGNC:12770	0.394333	0.747242	0.597696	27	PTV_only	linear
had_menopause	PIWIL3	HGNC:18443	0.0705471	0.133685	0.597699	1018	PTV_and_damaging_missense	logistic
had_menopause_neoplasm_surgery_free	TRAF7	HGNC:20456	0.152531	0.289046	0.597703	204	PTV_and_damaging_missense	logistic
had_menopause	NUP153	HGNC:8062	-0.0103409	0.0195962	0.597709	4209	PTV_and_damaging_missense	Cox
had_menopause_neoplasm_surgery_free	CCDC28A	HGNC:21098	-0.0488406	0.0925554	0.597714	165	PTV_only	Cox
had_menopause_neoplasm_surgery_free	SDF4	HGNC:24188	-0.086795	0.164484	0.597721	62	PTV_only	Cox
had_menopause_neoplasm_surgery_free	TRAF3IP1	HGNC:17861	0.0968183	0.18348	0.597723	552	PTV_and_damaging_missense	logistic
ANM_neoplasm_surgery_free	DHX33	HGNC:16718	-0.342622	0.649317	0.597734	35	PTV_only	linear
had_menopause	TAF4	HGNC:11537	-0.427302	0.809811	0.597738	22	PTV_only	logistic
ANM_neoplasm_surgery_free	ZNF778	HGNC:26479	-0.585168	1.10903	0.597752	12	PTV_only	linear
had_menopause	RNF212B	HGNC:20438	0.213172	0.404026	0.597764	137	PTV_only	logistic
had_menopause_neoplasm_surgery_free	KDF1	HGNC:26624	0.420166	0.796351	0.597767	22	PTV_only	logistic
had_menopause	TRMU	HGNC:25481	0.064984	0.123167	0.597769	101	PTV_only	Cox
had_menopause	C16orf86	HGNC:33755	0.040402	0.0765756	0.597771	267	PTV_and_damaging_missense	Cox
had_menopause_neoplasm_surgery_free	DYRK1A	HGNC:3091	0.0234375	0.0444224	0.597773	808	PTV_and_damaging_missense	Cox
ANM	VIRMA	HGNC:24500	0.346276	0.656328	0.597781	35	PTV_only	linear
had_menopause_neoplasm_surgery_free	BPIFA3	HGNC:16204	0.170201	0.322599	0.597782	146	PTV_and_damaging_missense	logistic
had_menopause	TTC34	HGNC:34297	-0.132402	0.250956	0.597785	270	PTV_and_damaging_missense	logistic
had_menopause	ARHGAP32	HGNC:17399	0.152337	0.28875	0.597796	18	PTV_only	Cox
ANM_neoplasm_surgery_free	PMM1	HGNC:9114	-0.333175	0.631538	0.597806	37	PTV_only	linear
had_menopause_neoplasm_surgery_free	NPM3	HGNC:7931	-0.169219	0.32076	0.597808	164	PTV_and_damaging_missense	logistic
ANM	MVB12B	HGNC:23368	-0.222271	0.421322	0.597808	85	PTV_and_damaging_missense	linear
had_menopause_neoplasm_surgery_free	ERGIC3	HGNC:15927	-0.326515	0.618942	0.59782	42	PTV_only	logistic
had_menopause_neoplasm_surgery_free	STK31	HGNC:11407	0.127982	0.242613	0.597835	24	PTV_only	Cox
ANM_neoplasm_surgery_free	GABARAP	HGNC:4067	-0.453046	0.858884	0.597861	20	PTV_and_damaging_missense	linear
had_menopause	KRT13	HGNC:6415	-0.0220363	0.0417776	0.597869	877	PTV_and_damaging_missense	Cox
had_menopause	PTPRZ1	HGNC:9685	0.105521	0.200052	0.59787	39	PTV_only	Cox
had_menopause	SHLD1	HGNC:26318	-0.0844967	0.160196	0.597876	52	PTV_and_damaging_missense	Cox
ANM_neoplasm_surgery_free	CA12	HGNC:1371	-0.105079	0.199227	0.597896	374	PTV_and_damaging_missense	linear
had_menopause	YWHAZ	HGNC:12855	0.0432539	0.0820092	0.597897	227	PTV_only	Cox
ANM	DENND1C	HGNC:26225	0.0548209	0.103944	0.59791	1426	PTV_and_damaging_missense	linear
had_menopause	BBX	HGNC:14422	-0.285659	0.541629	0.597911	84	PTV_only	logistic
had_menopause	SEC24B	HGNC:10704	-0.527998	1.00112	0.597911	35	PTV_only	logistic
had_menopause	TTC28	HGNC:29179	-0.0326301	0.0618691	0.597912	5120	PTV_and_damaging_missense	logistic
had_menopause	C6orf58	HGNC:20960	0.162906	0.308882	0.597913	204	PTV_and_damaging_missense	logistic
had_menopause	TSGA10	HGNC:14927	-0.0844875	0.160195	0.597913	57	PTV_only	Cox
ANM	IFI30	HGNC:5398	0.166265	0.31525	0.597914	152	PTV_and_damaging_missense	linear
had_menopause	MROH2A	HGNC:27936	0.0211863	0.0401713	0.597916	1000	PTV_only	Cox
ANM_neoplasm_surgery_free	ARHGEF10	HGNC:14103	-0.255302	0.48409	0.597928	63	PTV_only	linear
ANM	HAUS3	HGNC:28719	-0.141485	0.268282	0.597936	210	PTV_only	linear
had_menopause	MAGI2	HGNC:18957	-0.0286709	0.0543665	0.597941	524	PTV_and_damaging_missense	Cox
had_menopause	FCF1	HGNC:20220	0.0249366	0.0472857	0.597943	718	PTV_and_damaging_missense	Cox
ANM_neoplasm_surgery_free	CTCF	HGNC:13723	-0.249464	0.47304	0.597944	66	PTV_and_damaging_missense	linear
had_menopause_neoplasm_surgery_free	ATP2C1	HGNC:13211	-0.0965429	0.183073	0.597952	517	PTV_and_damaging_missense	logistic
ANM_neoplasm_surgery_free	KCNJ5	HGNC:6266	0.187455	0.355467	0.597953	117	PTV_and_damaging_missense	linear
had_menopause	PTRHD1	HGNC:33782	-0.222131	0.421232	0.59796	103	PTV_only	logistic
had_menopause	DNAJC22	HGNC:25802	0.295302	0.559995	0.597965	76	PTV_only	logistic
had_menopause_neoplasm_surgery_free	DEPDC5	HGNC:18423	0.0797145	0.151168	0.597968	60	PTV_only	Cox
had_menopause_neoplasm_surgery_free	NAV2	HGNC:15997	-0.0319735	0.0606334	0.597968	5296	PTV_and_damaging_missense	logistic
had_menopause_neoplasm_surgery_free	SLX1A	HGNC:20922	-0.124934	0.236923	0.597973	331	PTV_and_damaging_missense	logistic
had_menopause_neoplasm_surgery_free	CD1E	HGNC:1638	-0.0692837	0.13139	0.597976	88	PTV_only	Cox
had_menopause	TRIM72	HGNC:32671	0.0769473	0.145926	0.597982	69	PTV_only	Cox
ANM	CD74	HGNC:1697	0.119817	0.227227	0.597987	293	PTV_and_damaging_missense	linear
had_menopause	PSCA	HGNC:9500	0.320236	0.607333	0.597997	62	PTV_and_damaging_missense	logistic
ANM	CACNA1B	HGNC:1389	-0.346077	0.65634	0.597998	35	PTV_only	linear
ANM	MCM4	HGNC:6947	-0.305219	0.578867	0.598008	45	PTV_only	linear
had_menopause_neoplasm_surgery_free	MYNN	HGNC:14955	0.199354	0.378104	0.598023	13	PTV_only	Cox
ANM	KRTAP5-4	HGNC:23599	-0.469652	0.890769	0.598026	19	PTV_only	linear
had_menopause_neoplasm_surgery_free	ZNF720	HGNC:26987	-0.215265	0.408293	0.598032	12	PTV_and_damaging_missense	Cox
had_menopause	TMEM176B	HGNC:29596	0.136158	0.258256	0.59804	19	PTV_only	Cox
ANM_neoplasm_surgery_free	HBZ	HGNC:4835	-0.0959534	0.182008	0.59806	449	PTV_and_damaging_missense	linear
had_menopause_neoplasm_surgery_free	WFDC9	HGNC:20380	-0.0746332	0.141572	0.598073	961	PTV_and_damaging_missense	logistic
had_menopause_neoplasm_surgery_free	CHRNA10	HGNC:13800	0.0918446	0.174225	0.598083	50	PTV_only	Cox
ANM	LATS1	HGNC:6514	-0.118389	0.22459	0.598103	300	PTV_and_damaging_missense	linear
had_menopause_neoplasm_surgery_free	DDX20	HGNC:2743	0.47733	0.905527	0.598103	20	PTV_only	logistic
had_menopause_neoplasm_surgery_free	EXOSC3	HGNC:17944	0.393126	0.745793	0.598106	37	PTV_only	logistic
ANM	GLYATL3	HGNC:21349	0.262129	0.497287	0.598112	61	PTV_only	linear
had_menopause_neoplasm_surgery_free	CDCP1	HGNC:24357	0.166716	0.316287	0.598122	19	PTV_only	Cox
had_menopause_neoplasm_surgery_free	PBLD	HGNC:23301	0.0270241	0.0512708	0.598134	581	PTV_and_damaging_missense	Cox
had_menopause_neoplasm_surgery_free	GAB4	HGNC:18325	-0.0226845	0.0430401	0.598155	835	PTV_and_damaging_missense	Cox
had_menopause_neoplasm_surgery_free	CEACAM7	HGNC:1819	-0.0830646	0.157601	0.598156	704	PTV_only	logistic
had_menopause_neoplasm_surgery_free	MCF2L2	HGNC:30319	-0.0439432	0.0833763	0.598161	2567	PTV_and_damaging_missense	logistic
had_menopause	SYCE1L	HGNC:37236	0.0941184	0.178577	0.598162	668	PTV_and_damaging_missense	logistic
had_menopause_neoplasm_surgery_free	HNRNPH3	HGNC:5043	0.0794947	0.150831	0.598163	63	PTV_and_damaging_missense	Cox
ANM_neoplasm_surgery_free	LSM14B	HGNC:15887	-0.610377	1.15811	0.598163	11	PTV_only	linear
ANM	FIP1L1	HGNC:19124	0.15441	0.292982	0.598174	176	PTV_and_damaging_missense	linear
had_menopause_neoplasm_surgery_free	CEP68	HGNC:29076	0.0140672	0.0266918	0.598176	2169	PTV_and_damaging_missense	Cox
had_menopause	LIME1	HGNC:26016	-0.0265574	0.0503912	0.598176	593	PTV_and_damaging_missense	Cox
ANM	MROH7	HGNC:24802	0.248237	0.471015	0.598177	68	PTV_only	linear
had_menopause	NCF2	HGNC:7661	0.00913273	0.017329	0.59818	5404	PTV_and_damaging_missense	Cox
ANM_neoplasm_surgery_free	TSPO2	HGNC:21256	0.109599	0.207961	0.598186	343	PTV_and_damaging_missense	linear
ANM	PMM1	HGNC:9114	-0.292355	0.554749	0.598192	49	PTV_only	linear
had_menopause_neoplasm_surgery_free	COL6A2	HGNC:2212	0.275809	0.52336	0.598196	63	PTV_only	logistic
ANM	DPY19L1	HGNC:22205	-0.22745	0.431605	0.598205	81	PTV_only	linear
ANM_neoplasm_surgery_free	CERKL	HGNC:21699	0.182697	0.346683	0.598206	123	PTV_only	linear
had_menopause	NEO1	HGNC:7754	0.0173968	0.0330123	0.598207	1399	PTV_and_damaging_missense	Cox
had_menopause	FTCD	HGNC:3974	0.0166697	0.0316325	0.598208	1558	PTV_only	Cox
had_menopause	ERCC4	HGNC:3436	0.0855107	0.162269	0.598216	56	PTV_only	Cox
ANM	GTF3C5	HGNC:4668	-0.295401	0.56057	0.598219	48	PTV_only	linear
had_menopause_neoplasm_surgery_free	PEAK1	HGNC:29431	-0.0700807	0.132991	0.598222	1141	PTV_and_damaging_missense	logistic
ANM	GSDME	HGNC:2810	-0.281117	0.533487	0.598235	53	PTV_only	linear
had_menopause	SEPTIN12	HGNC:26348	-0.377473	0.716351	0.598236	29	PTV_only	logistic
had_menopause	ADCK1	HGNC:19038	0.0627645	0.119115	0.598245	1335	PTV_and_damaging_missense	logistic
had_menopause	TACR2	HGNC:11527	0.0225413	0.0427811	0.598264	887	PTV_and_damaging_missense	Cox
had_menopause	NEMP2	HGNC:33700	0.169816	0.322294	0.598265	183	PTV_and_damaging_missense	logistic
had_menopause	DPCD	HGNC:24542	-0.263467	0.500038	0.598267	13	PTV_only	Cox
ANM_neoplasm_surgery_free	HAGHL	HGNC:14177	-0.375843	0.713322	0.598271	29	PTV_only	linear
had_menopause	GRAP	HGNC:4562	-0.353087	0.670142	0.598275	58	PTV_and_damaging_missense	logistic
had_menopause	RAPGEF5	HGNC:16862	0.0785901	0.149161	0.598276	70	PTV_only	Cox
had_menopause_neoplasm_surgery_free	LNPEP	HGNC:6656	0.173666	0.32962	0.598286	178	PTV_and_damaging_missense	logistic
had_menopause	BIRC6	HGNC:13516	-0.38125	0.723625	0.59829	33	PTV_only	logistic
ANM_neoplasm_surgery_free	ARHGEF4	HGNC:684	-0.0402412	0.0763798	0.598295	2645	PTV_and_damaging_missense	linear
had_menopause_neoplasm_surgery_free	CARS1	HGNC:1493	-0.1054	0.200057	0.598298	34	PTV_only	Cox
ANM	GDA	HGNC:4212	-0.171228	0.325002	0.598298	143	PTV_and_damaging_missense	linear
had_menopause	DENND2D	HGNC:26192	0.127584	0.242166	0.598302	337	PTV_only	logistic
had_menopause_neoplasm_surgery_free	PADI2	HGNC:18341	-0.0177402	0.033674	0.598317	1357	PTV_and_damaging_missense	Cox
ANM_neoplasm_surgery_free	GPX4	HGNC:4556	-0.477327	0.906048	0.598319	18	PTV_only	linear
had_menopause	ATP5F1B	HGNC:830	-0.955662	1.81404	0.598324	12	PTV_only	logistic
had_menopause	PCLO	HGNC:13406	0.0384345	0.0729569	0.598325	3554	PTV_and_damaging_missense	logistic
ANM_neoplasm_surgery_free	TMCO2	HGNC:23312	0.198551	0.376897	0.598332	104	PTV_and_damaging_missense	linear
had_menopause_neoplasm_surgery_free	SYNJ1	HGNC:11503	-0.0733081	0.139158	0.598334	945	PTV_and_damaging_missense	logistic
ANM_neoplasm_surgery_free	TSPAN17	HGNC:13594	0.23694	0.44978	0.598341	73	PTV_and_damaging_missense	linear
ANM_neoplasm_surgery_free	CD22	HGNC:1643	0.639826	1.21459	0.598346	10	PTV_only	linear
had_menopause	SLC12A5	HGNC:13818	0.186276	0.353633	0.598368	11	PTV_only	Cox
had_menopause_neoplasm_surgery_free	KISS1	HGNC:6341	0.0962239	0.182675	0.598369	43	PTV_and_damaging_missense	Cox
had_menopause_neoplasm_surgery_free	ARVCF	HGNC:728	0.0151667	0.0287931	0.59837	1896	PTV_and_damaging_missense	Cox
ANM_neoplasm_surgery_free	RHPN1	HGNC:19973	-0.108146	0.205309	0.598371	352	PTV_and_damaging_missense	linear
ANM	PDE1C	HGNC:8776	-0.133036	0.252574	0.598388	237	PTV_and_damaging_missense	linear
ANM_neoplasm_surgery_free	TMEM240	HGNC:25186	0.328227	0.623176	0.598404	38	PTV_and_damaging_missense	linear
had_menopause	SNORC	HGNC:33763	0.0730722	0.138737	0.598404	85	PTV_and_damaging_missense	Cox
had_menopause	MYO7B	HGNC:7607	0.0300471	0.0570485	0.598406	6036	PTV_and_damaging_missense	logistic
had_menopause_neoplasm_surgery_free	SLA	HGNC:10902	-1.26033	2.39295	0.598411	10	PTV_only	logistic
ANM	C2orf80	HGNC:34352	-0.152159	0.288903	0.598419	181	PTV_and_damaging_missense	linear
had_menopause_neoplasm_surgery_free	ACD	HGNC:25070	-0.291248	0.553004	0.598425	40	PTV_only	logistic
ANM	CEP112	HGNC:28514	-0.201614	0.382811	0.598426	103	PTV_only	linear
had_menopause_neoplasm_surgery_free	CBLL1	HGNC:21225	0.24577	0.466659	0.598431	86	PTV_and_damaging_missense	logistic
ANM	DPYSL3	HGNC:3015	-0.18173	0.345065	0.598435	127	PTV_only	linear
had_menopause_neoplasm_surgery_free	GLP1R	HGNC:4324	0.441412	0.83816	0.59844	25	PTV_only	logistic
had_menopause_neoplasm_surgery_free	STRN4	HGNC:15721	0.0915151	0.173775	0.59845	599	PTV_and_damaging_missense	logistic
had_menopause	GPX8	HGNC:33100	-0.540166	1.0257	0.598451	20	PTV_only	logistic
ANM	CDC42BPB	HGNC:1738	-0.0757189	0.143785	0.598465	736	PTV_and_damaging_missense	linear
had_menopause_neoplasm_surgery_free	TRPC6	HGNC:12338	-0.313238	0.59482	0.598465	47	PTV_only	logistic
had_menopause_neoplasm_surgery_free	RNF25	HGNC:14662	-0.0148629	0.0282244	0.598473	1955	PTV_and_damaging_missense	Cox
had_menopause	NAALADL2	HGNC:23219	0.0279799	0.0531356	0.598488	556	PTV_and_damaging_missense	Cox
had_menopause	GCSAML	HGNC:29583	0.448074	0.850931	0.598493	27	PTV_and_damaging_missense	logistic
ANM_neoplasm_surgery_free	PROC	HGNC:9451	-0.126938	0.241068	0.598498	255	PTV_and_damaging_missense	linear
ANM_neoplasm_surgery_free	LSM11	HGNC:30860	-0.233669	0.443762	0.598499	75	PTV_and_damaging_missense	linear
ANM	PIP5K1C	HGNC:8996	-0.301488	0.572565	0.598503	46	PTV_only	linear
ANM	SLC10A2	HGNC:10906	0.0510459	0.0969473	0.59852	1638	PTV_and_damaging_missense	linear
ANM_neoplasm_surgery_free	SLC22A23	HGNC:21106	-0.522141	0.991678	0.598527	15	PTV_only	linear
ANM_neoplasm_surgery_free	IL17B	HGNC:5982	0.213306	0.405123	0.598528	90	PTV_and_damaging_missense	linear
had_menopause	CD200R1	HGNC:24235	0.0485171	0.0921482	0.598532	186	PTV_and_damaging_missense	Cox
had_menopause	SLC35F6	HGNC:26055	-0.072353	0.137422	0.598539	81	PTV_and_damaging_missense	Cox
ANM	ADAMTS12	HGNC:14605	0.0619596	0.117686	0.598555	1106	PTV_and_damaging_missense	linear
had_menopause_neoplasm_surgery_free	GOLGA6B	HGNC:32205	0.0193014	0.0366615	0.598558	1171	PTV_and_damaging_missense	Cox
had_menopause_neoplasm_surgery_free	CALHM1	HGNC:23494	-0.0445601	0.084641	0.598568	225	PTV_and_damaging_missense	Cox
ANM	ZFP41	HGNC:26786	-0.134671	0.255806	0.598572	231	PTV_and_damaging_missense	linear
had_menopause	CERS5	HGNC:23749	-0.114931	0.218318	0.598582	34	PTV_only	Cox
ANM	SETD3	HGNC:20493	-0.163794	0.311142	0.598591	156	PTV_and_damaging_missense	linear
ANM	CFAP97	HGNC:29276	0.120028	0.228005	0.598593	291	PTV_and_damaging_missense	linear
had_menopause	LPP	HGNC:6679	0.052769	0.100242	0.5986	1869	PTV_and_damaging_missense	logistic
had_menopause	TRIM51	HGNC:19023	0.0266926	0.0507085	0.598615	575	PTV_and_damaging_missense	Cox
had_menopause_neoplasm_surgery_free	RPS2	HGNC:10404	-0.116331	0.221	0.598621	481	PTV_and_damaging_missense	logistic
had_menopause_neoplasm_surgery_free	AGAP2	HGNC:16921	-0.069926	0.132843	0.598624	1097	PTV_and_damaging_missense	logistic
had_menopause_neoplasm_surgery_free	SH2B1	HGNC:30417	0.0977899	0.185778	0.598624	39	PTV_only	Cox
had_menopause	GAS2L1	HGNC:16955	0.158901	0.301877	0.598627	185	PTV_and_damaging_missense	logistic
had_menopause_neoplasm_surgery_free	TLR4	HGNC:11850	0.0354017	0.0672555	0.598627	345	PTV_and_damaging_missense	Cox
ANM_neoplasm_surgery_free	TBC1D26	HGNC:28745	-0.184739	0.350965	0.598631	120	PTV_and_damaging_missense	linear
had_menopause	CNOT4	HGNC:7880	0.635469	1.2073	0.598641	15	PTV_only	logistic
ANM_neoplasm_surgery_free	SLC22A31	HGNC:27091	0.106009	0.201405	0.598649	366	PTV_and_damaging_missense	linear
ANM_neoplasm_surgery_free	CALCOCO2	HGNC:29912	-0.0572283	0.108728	0.598652	1275	PTV_and_damaging_missense	linear
had_menopause_neoplasm_surgery_free	LRAT	HGNC:6685	0.0776464	0.147527	0.598665	72	PTV_and_damaging_missense	Cox
had_menopause_neoplasm_surgery_free	TRIP10	HGNC:12304	-0.291253	0.553389	0.598675	47	PTV_only	logistic
ANM	AUP1	HGNC:891	-0.16926	0.321609	0.598688	146	PTV_and_damaging_missense	linear
had_menopause_neoplasm_surgery_free	TATDN3	HGNC:27010	0.116755	0.221847	0.59869	334	PTV_and_damaging_missense	logistic
ANM	BTBD6	HGNC:19897	-0.16428	0.312151	0.598692	155	PTV_and_damaging_missense	linear
had_menopause	SERBP1	HGNC:17860	-0.0674362	0.128138	0.598695	103	PTV_and_damaging_missense	Cox
had_menopause	CYYR1	HGNC:16274	-0.0245402	0.04663	0.598697	701	PTV_and_damaging_missense	Cox
had_menopause_neoplasm_surgery_free	EIF3L	HGNC:18138	-0.19382	0.368288	0.598698	145	PTV_and_damaging_missense	logistic
had_menopause	NDUFB7	HGNC:7702	0.0548604	0.104244	0.5987	1727	PTV_and_damaging_missense	logistic
had_menopause	PGPEP1	HGNC:13568	0.0612134	0.116316	0.598703	120	PTV_and_damaging_missense	Cox
ANM_neoplasm_surgery_free	STX18	HGNC:15942	-0.172246	0.327297	0.598704	138	PTV_and_damaging_missense	linear
had_menopause	B4GAT1	HGNC:15685	0.175457	0.333404	0.598708	11	PTV_only	Cox
had_menopause	FCGR3A	HGNC:3619	0.0283612	0.0538931	0.598715	532	PTV_and_damaging_missense	Cox
had_menopause_neoplasm_surgery_free	PRDM15	HGNC:13999	0.0189808	0.0360681	0.598715	1241	PTV_and_damaging_missense	Cox
ANM_neoplasm_surgery_free	DBX2	HGNC:33186	-0.131315	0.24953	0.598716	238	PTV_and_damaging_missense	linear
had_menopause_neoplasm_surgery_free	SERPINB5	HGNC:8949	-0.0326683	0.0620789	0.598723	398	PTV_and_damaging_missense	Cox
ANM_neoplasm_surgery_free	OTOF	HGNC:8515	-0.127604	0.242486	0.598729	252	PTV_only	linear
had_menopause_neoplasm_surgery_free	ADAM15	HGNC:193	-0.0585157	0.111199	0.598732	125	PTV_only	Cox
had_menopause	CTSK	HGNC:2536	0.0624953	0.118763	0.598736	112	PTV_and_damaging_missense	Cox
had_menopause_neoplasm_surgery_free	ABCC3	HGNC:54	0.0310352	0.0589784	0.598741	438	PTV_only	Cox
ANM_neoplasm_surgery_free	BIRC2	HGNC:590	0.639156	1.21464	0.598745	10	PTV_only	linear
ANM	TMEM184B	HGNC:1310	-0.137271	0.260876	0.598755	225	PTV_and_damaging_missense	linear
had_menopause_neoplasm_surgery_free	CNOT2	HGNC:7878	-0.0812395	0.154392	0.598756	69	PTV_and_damaging_missense	Cox
had_menopause	SPINT4	HGNC:16130	-0.101298	0.192515	0.598761	46	PTV_and_damaging_missense	Cox
had_menopause_neoplasm_surgery_free	TMEM216	HGNC:25018	0.350967	0.667009	0.598764	53	PTV_only	logistic
had_menopause_neoplasm_surgery_free	NPHP1	HGNC:7905	-0.0231137	0.0439296	0.598782	803	PTV_and_damaging_missense	Cox
ANM_neoplasm_surgery_free	MLX	HGNC:11645	-0.237	0.450445	0.598788	73	PTV_and_damaging_missense	linear
had_menopause_neoplasm_surgery_free	GRHL2	HGNC:2799	0.223497	0.424791	0.598794	126	PTV_and_damaging_missense	logistic
ANM	TCF21	HGNC:11632	-0.176666	0.335781	0.598797	134	PTV_and_damaging_missense	linear
ANM	EXPH5	HGNC:30578	-0.0408821	0.077704	0.598803	2585	PTV_and_damaging_missense	linear
had_menopause	IRF6	HGNC:6121	-0.0697165	0.132513	0.59881	88	PTV_and_damaging_missense	Cox
had_menopause_neoplasm_surgery_free	RNF31	HGNC:16031	0.158656	0.301586	0.598839	21	PTV_only	Cox
had_menopause_neoplasm_surgery_free	IL3	HGNC:6011	-0.0230896	0.0438908	0.59884	758	PTV_and_damaging_missense	Cox
ANM	SEMA5A	HGNC:10736	-0.0902959	0.171649	0.598855	515	PTV_and_damaging_missense	linear
had_menopause	ABR	HGNC:81	-0.174167	0.331102	0.598873	173	PTV_only	logistic
had_menopause	SRGAP2B	HGNC:35237	0.52929	1.00621	0.598873	20	PTV_only	logistic
had_menopause_neoplasm_surgery_free	PRPF31	HGNC:15446	0.172425	0.327792	0.598874	191	PTV_and_damaging_missense	logistic
ANM_neoplasm_surgery_free	DLGAP5	HGNC:16864	0.0649916	0.12356	0.598897	983	PTV_and_damaging_missense	linear
ANM	TPSD1	HGNC:14118	0.340395	0.647159	0.598902	36	PTV_only	linear
had_menopause	ADAMTS18	HGNC:17110	0.158461	0.301268	0.598902	216	PTV_only	logistic
had_menopause	UBXN8	HGNC:30307	0.017265	0.0328247	0.598904	1457	PTV_only	Cox
ANM	ERC2	HGNC:31922	0.545773	1.03764	0.598909	14	PTV_only	linear
had_menopause_neoplasm_surgery_free	TMEM159	HGNC:30136	0.440341	0.837226	0.598922	24	PTV_only	logistic
had_menopause_neoplasm_surgery_free	TFEB	HGNC:11753	-0.028043	0.0533186	0.598922	574	PTV_and_damaging_missense	Cox
had_menopause	CFAP99	HGNC:51180	0.0711694	0.135317	0.598925	1041	PTV_only	logistic
ANM	FBXO32	HGNC:16731	-0.26167	0.497522	0.598927	61	PTV_and_damaging_missense	linear
ANM_neoplasm_surgery_free	MMP12	HGNC:7158	0.252599	0.480279	0.59893	64	PTV_and_damaging_missense	linear
had_menopause_neoplasm_surgery_free	TMEM132B	HGNC:29397	-0.198806	0.378004	0.598932	13	PTV_only	Cox
had_menopause	KL	HGNC:6344	0.0205926	0.0391543	0.598934	1039	PTV_and_damaging_missense	Cox
had_menopause_neoplasm_surgery_free	MESP1	HGNC:29658	-0.192899	0.366791	0.598951	165	PTV_only	logistic
ANM_neoplasm_surgery_free	PDCD6IP	HGNC:8766	-0.638694	1.21447	0.598957	10	PTV_only	linear
had_menopause_neoplasm_surgery_free	CCDC88B	HGNC:26757	-0.193933	0.368765	0.598959	172	PTV_only	logistic
had_menopause_neoplasm_surgery_free	ITPA	HGNC:6176	-0.454426	0.864106	0.598963	38	PTV_only	logistic
had_menopause_neoplasm_surgery_free	CNTN3	HGNC:2173	-0.0391509	0.0744483	0.598971	294	PTV_and_damaging_missense	Cox
had_menopause	EVPLL	HGNC:35236	0.37421	0.71159	0.598973	49	PTV_only	logistic
had_menopause_neoplasm_surgery_free	SCMH1	HGNC:19003	0.0639705	0.121645	0.598973	1305	PTV_and_damaging_missense	logistic
had_menopause_neoplasm_surgery_free	PDLIM4	HGNC:16501	-0.0624697	0.118792	0.598974	117	PTV_and_damaging_missense	Cox
had_menopause	SHISA5	HGNC:30376	-0.0783165	0.148926	0.598976	838	PTV_and_damaging_missense	logistic
ANM	SESN3	HGNC:23060	0.134242	0.255273	0.598976	232	PTV_and_damaging_missense	linear
had_menopause	SNRPD3	HGNC:11160	0.185951	0.353606	0.598978	14	PTV_and_damaging_missense	Cox
had_menopause	IDO1	HGNC:6059	0.241554	0.459343	0.598979	107	PTV_and_damaging_missense	logistic
had_menopause_neoplasm_surgery_free	CDC123	HGNC:16827	0.467697	0.889385	0.598981	23	PTV_only	logistic
had_menopause_neoplasm_surgery_free	SLC39A13	HGNC:20859	0.0490955	0.0933669	0.599003	180	PTV_and_damaging_missense	Cox
ANM	ZNF274	HGNC:13068	0.181294	0.344774	0.599005	127	PTV_and_damaging_missense	linear
had_menopause	MAT1A	HGNC:6903	-0.166294	0.316254	0.59901	17	PTV_only	Cox
had_menopause_neoplasm_surgery_free	ZNF227	HGNC:13020	0.140623	0.26744	0.59902	21	PTV_only	Cox
had_menopause	TPM3	HGNC:12012	0.0704177	0.133923	0.599022	75	PTV_and_damaging_missense	Cox
had_menopause_neoplasm_surgery_free	RPRD1A	HGNC:25560	-0.0564218	0.107305	0.599023	132	PTV_and_damaging_missense	Cox
had_menopause_neoplasm_surgery_free	MUC4	HGNC:7514	-0.0734194	0.139635	0.599031	912	PTV_only	logistic
had_menopause	MAK16	HGNC:13703	0.0557701	0.106071	0.599042	135	PTV_and_damaging_missense	Cox
had_menopause_neoplasm_surgery_free	TMEM176A	HGNC:24930	0.0944756	0.179689	0.599046	42	PTV_only	Cox
had_menopause_neoplasm_surgery_free	COLQ	HGNC:2226	-0.0842321	0.160207	0.599047	64	PTV_only	Cox
had_menopause_neoplasm_surgery_free	C6orf58	HGNC:20960	0.185535	0.352884	0.599048	145	PTV_and_damaging_missense	logistic
had_menopause_neoplasm_surgery_free	POSTN	HGNC:16953	0.0155657	0.0296057	0.599051	1771	PTV_and_damaging_missense	Cox
had_menopause	LTC4S	HGNC:6719	-0.0750158	0.142683	0.599062	886	PTV_and_damaging_missense	logistic
had_menopause	FURIN	HGNC:8568	0.175468	0.333766	0.599082	13	PTV_only	Cox
had_menopause	PLA2G4E	HGNC:24791	0.160372	0.305053	0.599083	182	PTV_only	logistic
had_menopause	BPIFB6	HGNC:16504	-0.136094	0.258879	0.599093	313	PTV_and_damaging_missense	logistic
ANM_neoplasm_surgery_free	DHX38	HGNC:17211	0.34137	0.649354	0.599094	35	PTV_only	linear
ANM_neoplasm_surgery_free	C14orf178	HGNC:26385	-0.463254	0.881243	0.599111	19	PTV_and_damaging_missense	linear
ANM	ERGIC3	HGNC:15927	0.171412	0.326076	0.599112	142	PTV_and_damaging_missense	linear
ANM_neoplasm_surgery_free	SGPP1	HGNC:17720	0.191804	0.364869	0.599112	111	PTV_and_damaging_missense	linear
had_menopause_neoplasm_surgery_free	SYNE4	HGNC:26703	-0.0377118	0.0717432	0.599131	318	PTV_only	Cox
ANM	DNAJC1	HGNC:20090	0.355294	0.675935	0.599144	33	PTV_only	linear
had_menopause_neoplasm_surgery_free	MLXIPL	HGNC:12744	0.0976393	0.18576	0.599153	38	PTV_only	Cox
had_menopause_neoplasm_surgery_free	MYO5C	HGNC:7604	0.0536976	0.102166	0.599172	162	PTV_only	Cox
ANM	TRNT1	HGNC:17341	-0.049103	0.0934249	0.599176	1767	PTV_and_damaging_missense	linear
ANM	PPP1R1A	HGNC:9286	0.270372	0.51442	0.599177	57	PTV_and_damaging_missense	linear
had_menopause	AMDHD1	HGNC:28577	-0.106625	0.202876	0.599189	479	PTV_and_damaging_missense	logistic
had_menopause	SAMD5	HGNC:21180	0.121268	0.230747	0.599203	329	PTV_and_damaging_missense	logistic
ANM	PGM3	HGNC:8907	0.291547	0.554757	0.599209	49	PTV_only	linear
had_menopause_neoplasm_surgery_free	TYROBP	HGNC:12449	0.0657412	0.125095	0.599213	85	PTV_and_damaging_missense	Cox
had_menopause	LHX3	HGNC:6595	-0.334124	0.635793	0.59922	51	PTV_only	logistic
had_menopause_neoplasm_surgery_free	PAX3	HGNC:8617	0.142896	0.271916	0.599225	251	PTV_and_damaging_missense	logistic
had_menopause	MTMR14	HGNC:26190	0.0970974	0.184768	0.59923	518	PTV_and_damaging_missense	logistic
had_menopause	SCN2B	HGNC:10589	-0.150459	0.286316	0.599235	217	PTV_and_damaging_missense	logistic
ANM_neoplasm_surgery_free	SLC12A9	HGNC:17435	-0.0559651	0.106499	0.599239	1331	PTV_and_damaging_missense	linear
ANM	SPTBN4	HGNC:14896	0.435012	0.827816	0.599241	22	PTV_only	linear
had_menopause_neoplasm_surgery_free	TNKS1BP1	HGNC:19081	-0.374581	0.712827	0.599245	37	PTV_only	logistic
had_menopause	PRH2	HGNC:9367	0.0492573	0.0937374	0.599248	175	PTV_and_damaging_missense	Cox
had_menopause	PAPSS2	HGNC:8604	-0.0680933	0.129584	0.599254	1170	PTV_and_damaging_missense	logistic
ANM_neoplasm_surgery_free	CACNA1G	HGNC:1394	-0.0832993	0.158527	0.599266	593	PTV_and_damaging_missense	linear
ANM_neoplasm_surgery_free	KLKB1	HGNC:6371	0.106235	0.202176	0.599268	363	PTV_and_damaging_missense	linear
had_menopause	SEC24B	HGNC:10704	-0.0242416	0.046135	0.599271	709	PTV_and_damaging_missense	Cox
ANM	HPCAL1	HGNC:5145	0.385553	0.733763	0.599274	28	PTV_and_damaging_missense	linear
had_menopause	IFIH1	HGNC:18873	-0.0353947	0.0673625	0.59928	4256	PTV_only	logistic
had_menopause_neoplasm_surgery_free	FAM216B	HGNC:26883	-0.114685	0.218271	0.599287	37	PTV_only	Cox
had_menopause	SCCPDH	HGNC:24275	-0.0474276	0.0902656	0.599289	210	PTV_only	Cox
ANM	FNBP1	HGNC:17069	0.645054	1.2277	0.599295	10	PTV_only	linear
ANM	RPL13	HGNC:10303	-0.0994444	0.18927	0.599299	423	PTV_and_damaging_missense	linear
had_menopause	SC5D	HGNC:10547	0.0607057	0.115541	0.599303	133	PTV_and_damaging_missense	Cox
ANM_neoplasm_surgery_free	PLAT	HGNC:9051	-0.104674	0.199233	0.599316	374	PTV_and_damaging_missense	linear
had_menopause	DOCK1	HGNC:2987	0.0130021	0.0247478	0.599317	2589	PTV_and_damaging_missense	Cox
had_menopause	DNER	HGNC:24456	-0.158502	0.301689	0.599318	13	PTV_only	Cox
had_menopause	SPATA31D3	HGNC:38603	-0.0490348	0.0933322	0.59932	171	PTV_and_damaging_missense	Cox
had_menopause_neoplasm_surgery_free	TTC1	HGNC:12391	-0.127463	0.242618	0.599329	20	PTV_only	Cox
ANM	INTS4	HGNC:25048	-0.196392	0.373824	0.599335	108	PTV_only	linear
had_menopause_neoplasm_surgery_free	ADGB	HGNC:21212	0.0574311	0.10932	0.599339	1493	PTV_and_damaging_missense	logistic
had_menopause	C1QL2	HGNC:24181	0.140435	0.267323	0.59935	19	PTV_only	Cox
had_menopause_neoplasm_surgery_free	PPIB	HGNC:9255	0.166149	0.316276	0.599354	15	PTV_only	Cox
ANM	TXNIP	HGNC:16952	0.0537051	0.102231	0.599355	1470	PTV_and_damaging_missense	linear
ANM_neoplasm_surgery_free	SYT6	HGNC:18638	-0.638038	1.21456	0.59936	10	PTV_only	linear
had_menopause	PARP2	HGNC:272	-0.178899	0.340555	0.599363	138	PTV_only	logistic
had_menopause_neoplasm_surgery_free	C1RL	HGNC:21265	0.47104	0.896683	0.599365	23	PTV_only	logistic
had_menopause_neoplasm_surgery_free	SMPD1	HGNC:11120	0.0120871	0.0230098	0.599372	2988	PTV_and_damaging_missense	Cox
had_menopause	CACNA2D2	HGNC:1400	-0.131368	0.250093	0.59939	23	PTV_only	Cox
had_menopause_neoplasm_surgery_free	FAM171B	HGNC:29412	-0.0852518	0.162301	0.599395	70	PTV_and_damaging_missense	Cox
had_menopause	DDX50	HGNC:17906	-0.152335	0.290016	0.599399	216	PTV_and_damaging_missense	logistic
ANM_neoplasm_surgery_free	DSG2	HGNC:3049	0.0799885	0.152285	0.599408	643	PTV_and_damaging_missense	linear
had_menopause	CCPG1	HGNC:24227	-0.080737	0.153712	0.59941	812	PTV_and_damaging_missense	logistic
had_menopause_neoplasm_surgery_free	IL10RA	HGNC:5964	0.0471351	0.0897421	0.599425	185	PTV_only	Cox
had_menopause_neoplasm_surgery_free	TMEM128	HGNC:28201	-0.3121	0.59422	0.599426	69	PTV_only	logistic
had_menopause_neoplasm_surgery_free	ASB4	HGNC:16009	-0.474052	0.90258	0.599431	20	PTV_only	logistic
had_menopause_neoplasm_surgery_free	BCLAF1	HGNC:16863	-0.0190197	0.036213	0.599433	1187	PTV_and_damaging_missense	Cox
had_menopause	VPS37A	HGNC:24928	0.0533689	0.101614	0.599436	146	PTV_and_damaging_missense	Cox
had_menopause	MYBPC3	HGNC:7551	-0.017293	0.032926	0.599439	1451	PTV_and_damaging_missense	Cox
had_menopause_neoplasm_surgery_free	SELENOO	HGNC:30395	-0.0444604	0.0846548	0.599447	229	PTV_only	Cox
had_menopause	MAT2A	HGNC:6904	-0.51372	0.97815	0.599447	20	PTV_and_damaging_missense	logistic
had_menopause	AOX1	HGNC:553	0.0715527	0.13624	0.599448	953	PTV_and_damaging_missense	logistic
had_menopause_neoplasm_surgery_free	AS3MT	HGNC:17452	-0.0841364	0.160202	0.599452	65	PTV_only	Cox
had_menopause	HAPLN1	HGNC:2380	0.26873	0.511682	0.599452	67	PTV_and_damaging_missense	logistic
had_menopause	EDN3	HGNC:3178	0.022968	0.0437365	0.599482	841	PTV_and_damaging_missense	Cox
had_menopause_neoplasm_surgery_free	TOMM20L	HGNC:33752	-0.034478	0.0656545	0.599483	375	PTV_and_damaging_missense	Cox
had_menopause	FAM135B	HGNC:28029	0.0250808	0.0477609	0.599491	708	PTV_and_damaging_missense	Cox
had_menopause_neoplasm_surgery_free	GYPE	HGNC:4705	0.43765	0.833417	0.599495	26	PTV_only	logistic
had_menopause	ANHX	HGNC:40024	0.074723	0.142296	0.599497	959	PTV_and_damaging_missense	logistic
ANM_neoplasm_surgery_free	DYRK3	HGNC:3094	0.185054	0.352406	0.599504	119	PTV_and_damaging_missense	linear
had_menopause_neoplasm_surgery_free	ADAMTSL3	HGNC:14633	0.0839513	0.159873	0.599504	760	PTV_and_damaging_missense	logistic
had_menopause	FAM3C	HGNC:18664	0.64607	1.23037	0.599513	12	PTV_only	logistic
had_menopause	TLR3	HGNC:11849	0.094337	0.17966	0.599523	45	PTV_only	Cox
had_menopause_neoplasm_surgery_free	SLC4A1AP	HGNC:13813	0.0750673	0.142964	0.599528	76	PTV_only	Cox
had_menopause_neoplasm_surgery_free	ACOXL	HGNC:25621	-0.122091	0.232519	0.599529	373	PTV_and_damaging_missense	logistic
ANM_neoplasm_surgery_free	HAUS4	HGNC:20163	0.489107	0.931498	0.599532	17	PTV_only	linear
had_menopause	BAIAP2L2	HGNC:26203	0.0527784	0.100517	0.599535	1914	PTV_and_damaging_missense	logistic
had_menopause	RFC1	HGNC:9969	-0.0692914	0.131966	0.599536	1088	PTV_and_damaging_missense	logistic
ANM_neoplasm_surgery_free	GCLM	HGNC:4312	0.196024	0.373335	0.599542	106	PTV_and_damaging_missense	linear
ANM_neoplasm_surgery_free	SGO1	HGNC:25088	0.254181	0.484097	0.599542	63	PTV_only	linear
had_menopause	SELENBP1	HGNC:10719	0.413542	0.787619	0.599546	44	PTV_only	logistic
had_menopause_neoplasm_surgery_free	BIVM	HGNC:16034	0.167577	0.319165	0.599549	186	PTV_and_damaging_missense	logistic
had_menopause	SYCP2	HGNC:11490	0.0213064	0.04058	0.59955	945	PTV_and_damaging_missense	Cox
had_menopause_neoplasm_surgery_free	CFAP91	HGNC:24010	0.0602741	0.114799	0.599554	121	PTV_only	Cox
had_menopause	DMC1	HGNC:2927	-0.165205	0.314653	0.599556	208	PTV_and_damaging_missense	logistic
had_menopause	IKBKB	HGNC:5960	0.056422	0.107463	0.599556	129	PTV_only	Cox
ANM	NCAN	HGNC:2465	-0.399779	0.761451	0.599569	26	PTV_only	linear
had_menopause	APOBEC3G	HGNC:17357	0.20661	0.39353	0.599571	136	PTV_only	logistic
ANM_neoplasm_surgery_free	DSG3	HGNC:3050	-0.114442	0.217979	0.599574	312	PTV_and_damaging_missense	linear
had_menopause	TUFM	HGNC:12420	-0.0576651	0.109836	0.599574	125	PTV_and_damaging_missense	Cox
ANM_neoplasm_surgery_free	ATXN7L1	HGNC:22210	0.0621701	0.118419	0.599586	1071	PTV_and_damaging_missense	linear
had_menopause_neoplasm_surgery_free	SRR	HGNC:14398	0.353394	0.673157	0.599597	36	PTV_only	logistic
had_menopause	AGPS	HGNC:327	-0.199289	0.379612	0.599597	148	PTV_and_damaging_missense	logistic
had_menopause	ACVR1B	HGNC:172	-0.0728328	0.138734	0.599597	82	PTV_and_damaging_missense	Cox
ANM	PLD3	HGNC:17158	0.0572718	0.109093	0.599599	1288	PTV_and_damaging_missense	linear
ANM_neoplasm_surgery_free	NEU1	HGNC:7758	0.45087	0.858845	0.599605	20	PTV_only	linear
ANM	CYP2C19	HGNC:2621	-0.0469883	0.0895126	0.59963	1929	PTV_and_damaging_missense	linear
had_menopause_neoplasm_surgery_free	SH3GLB1	HGNC:10833	-0.255437	0.48661	0.599631	71	PTV_and_damaging_missense	logistic
had_menopause_neoplasm_surgery_free	KATNAL2	HGNC:25387	-0.0576668	0.109858	0.599637	122	PTV_only	Cox
had_menopause_neoplasm_surgery_free	EIF5A	HGNC:3300	0.0255655	0.0487034	0.599638	635	PTV_and_damaging_missense	Cox
ANM_neoplasm_surgery_free	GOLIM4	HGNC:15448	-0.411632	0.784176	0.599639	24	PTV_only	linear
had_menopause_neoplasm_surgery_free	RHBDD2	HGNC:23082	-0.240124	0.45746	0.599648	80	PTV_and_damaging_missense	logistic
had_menopause_neoplasm_surgery_free	P2RX5	HGNC:8536	0.0107529	0.0204855	0.599653	3870	PTV_and_damaging_missense	Cox
had_menopause	LRP5	HGNC:6697	-0.266898	0.508476	0.599654	70	PTV_only	logistic
ANM	PPM1N	HGNC:26845	0.0739406	0.140871	0.599667	767	PTV_and_damaging_missense	linear
ANM_neoplasm_surgery_free	SLC24A4	HGNC:10978	0.504023	0.960278	0.599674	16	PTV_only	linear
had_menopause	ROPN1	HGNC:17692	0.0687314	0.13095	0.599674	1044	PTV_and_damaging_missense	logistic
had_menopause_neoplasm_surgery_free	ZFAND5	HGNC:13008	0.036942	0.0703835	0.599675	315	PTV_and_damaging_missense	Cox
had_menopause_neoplasm_surgery_free	WDR1	HGNC:12754	0.652643	1.24347	0.599684	26	PTV_only	logistic
had_menopause	KCTD20	HGNC:21052	0.111929	0.21326	0.59969	29	PTV_only	Cox
had_menopause	ROBO2	HGNC:10250	-0.0519258	0.0989354	0.59969	1961	PTV_and_damaging_missense	logistic
had_menopause	FBXL4	HGNC:13601	0.117651	0.224164	0.599693	354	PTV_and_damaging_missense	logistic
had_menopause_neoplasm_surgery_free	CABIN1	HGNC:24187	0.1697	0.323338	0.599697	152	PTV_only	logistic
had_menopause	EXOC6	HGNC:23196	0.0841299	0.160299	0.5997	64	PTV_only	Cox
had_menopause_neoplasm_surgery_free	LDHA	HGNC:6535	0.469158	0.893925	0.599702	31	PTV_only	logistic
had_menopause_neoplasm_surgery_free	RRP36	HGNC:21374	0.019125	0.0364409	0.599707	1184	PTV_and_damaging_missense	Cox
had_menopause	TCF7	HGNC:11639	0.0171804	0.0327364	0.599715	1460	PTV_and_damaging_missense	Cox
had_menopause_neoplasm_surgery_free	ZIC1	HGNC:12872	0.131407	0.25039	0.599716	317	PTV_and_damaging_missense	logistic
had_menopause_neoplasm_surgery_free	ZNF418	HGNC:20647	0.0863389	0.164518	0.599722	60	PTV_only	Cox
ANM	GFRA1	HGNC:4243	-0.0987597	0.188185	0.599723	428	PTV_and_damaging_missense	linear
ANM_neoplasm_surgery_free	DENND1B	HGNC:28404	0.420326	0.800934	0.599728	23	PTV_only	linear
had_menopause_neoplasm_surgery_free	TMEM128	HGNC:28201	-0.0810717	0.154492	0.599747	69	PTV_only	Cox
had_menopause	ITGB2	HGNC:6155	-0.102603	0.195523	0.599749	471	PTV_and_damaging_missense	logistic
had_menopause	COLGALT1	HGNC:26182	-0.131206	0.250032	0.599752	28	PTV_only	Cox
had_menopause_neoplasm_surgery_free	BMP2	HGNC:1069	-0.17592	0.335251	0.599764	167	PTV_and_damaging_missense	logistic
had_menopause_neoplasm_surgery_free	GMIP	HGNC:24852	0.093644	0.178458	0.599764	597	PTV_and_damaging_missense	logistic
had_menopause_neoplasm_surgery_free	DDC	HGNC:2719	0.0913818	0.17415	0.599771	48	PTV_only	Cox
had_menopause_neoplasm_surgery_free	RAC2	HGNC:9802	0.104988	0.200084	0.599778	40	PTV_and_damaging_missense	Cox
ANM	SAMD14	HGNC:27312	0.434364	0.8278	0.599778	22	PTV_only	linear
had_menopause	FLII	HGNC:3750	0.070785	0.134906	0.599793	91	PTV_only	Cox
ANM	HAPLN2	HGNC:17410	-0.444573	0.847289	0.599793	21	PTV_only	linear
had_menopause	DENND6B	HGNC:32690	-0.214968	0.409712	0.599805	115	PTV_only	logistic
ANM	SLC25A48	HGNC:30451	0.0852088	0.162401	0.599807	576	PTV_and_damaging_missense	linear
had_menopause	WASF1	HGNC:12732	-0.0742309	0.141481	0.599812	72	PTV_and_damaging_missense	Cox
had_menopause	CYC1	HGNC:2579	-0.0260827	0.0497135	0.59982	637	PTV_and_damaging_missense	Cox
ANM_neoplasm_surgery_free	PGP	HGNC:8909	0.314785	0.599985	0.599825	41	PTV_and_damaging_missense	linear
had_menopause_neoplasm_surgery_free	ULK1	HGNC:12558	-0.0223955	0.0426876	0.599835	856	PTV_and_damaging_missense	Cox
had_menopause	IMPACT	HGNC:20387	0.116902	0.222824	0.599836	347	PTV_and_damaging_missense	logistic
had_menopause_neoplasm_surgery_free	SPRYD7	HGNC:14297	0.0927905	0.176868	0.59984	47	PTV_and_damaging_missense	Cox
ANM	LY6H	HGNC:6728	0.303681	0.578852	0.599844	45	PTV_and_damaging_missense	linear
ANM	TRIM21	HGNC:11312	-0.258768	0.493246	0.599847	62	PTV_only	linear
had_menopause_neoplasm_surgery_free	DNMT3A	HGNC:2978	-0.0270507	0.0515643	0.59986	463	PTV_only	Cox
had_menopause_neoplasm_surgery_free	C17orf107	HGNC:37238	-0.372494	0.710069	0.599869	33	PTV_only	logistic
ANM_neoplasm_surgery_free	CBX7	HGNC:1557	0.345611	0.658821	0.59987	34	PTV_and_damaging_missense	linear
had_menopause_neoplasm_surgery_free	CFAP299	HGNC:28554	-0.0942906	0.179747	0.59988	47	PTV_only	Cox
had_menopause	KIAA0513	HGNC:29058	-0.363461	0.692875	0.599883	38	PTV_only	logistic
had_menopause	ZNF154	HGNC:12939	0.0460507	0.0877953	0.599915	206	PTV_and_damaging_missense	Cox
had_menopause_neoplasm_surgery_free	RINL	HGNC:24795	0.6322	1.20532	0.599925	15	PTV_only	logistic
ANM_neoplasm_surgery_free	TXK	HGNC:12434	-0.169837	0.323807	0.599931	141	PTV_and_damaging_missense	linear
had_menopause	ABHD5	HGNC:21396	-0.0742024	0.141477	0.599941	82	PTV_and_damaging_missense	Cox
had_menopause	OXLD1	HGNC:27901	-0.128348	0.244713	0.599942	305	PTV_and_damaging_missense	logistic
had_menopause_neoplasm_surgery_free	CILK1	HGNC:21219	0.412265	0.786054	0.599949	36	PTV_only	logistic
had_menopause_neoplasm_surgery_free	ERFL	HGNC:53894	0.127166	0.242471	0.599959	318	PTV_and_damaging_missense	logistic
ANM	CDK3	HGNC:1772	-0.124593	0.237566	0.599963	268	PTV_and_damaging_missense	linear
had_menopause	MED12L	HGNC:16050	0.0188914	0.0360214	0.599966	1218	PTV_and_damaging_missense	Cox
had_menopause	COL12A1	HGNC:2188	-0.0742054	0.141492	0.599966	77	PTV_only	Cox
ANM_neoplasm_surgery_free	YIPF7	HGNC:26825	-0.159464	0.304061	0.59997	160	PTV_and_damaging_missense	linear
had_menopause_neoplasm_surgery_free	TFAP2B	HGNC:11743	-0.0541484	0.103249	0.59997	127	PTV_and_damaging_missense	Cox
had_menopause	MYO1H	HGNC:13879	-0.042586	0.0812045	0.59998	221	PTV_only	Cox
had_menopause_neoplasm_surgery_free	ERGIC1	HGNC:29205	-0.219422	0.418412	0.59999	85	PTV_and_damaging_missense	logistic
ANM_neoplasm_surgery_free	ZNF595	HGNC:27196	-0.503535	0.960198	0.599997	16	PTV_only	linear
had_menopause_neoplasm_surgery_free	UNC5C	HGNC:12569	-0.0879685	0.167749	0.599997	649	PTV_and_damaging_missense	logistic
had_menopause_neoplasm_surgery_free	IL17RE	HGNC:18439	-0.0862502	0.164474	0.599999	58	PTV_only	Cox
had_menopause_neoplasm_surgery_free	CTSC	HGNC:2528	0.0242663	0.0462746	0.600002	718	PTV_and_damaging_missense	Cox
had_menopause_neoplasm_surgery_free	TM6SF1	HGNC:11860	-0.0496072	0.0945999	0.600008	174	PTV_and_damaging_missense	Cox
had_menopause_neoplasm_surgery_free	CALN1	HGNC:13248	0.256369	0.488891	0.600008	91	PTV_and_damaging_missense	logistic
ANM_neoplasm_surgery_free	CELSR3	HGNC:3230	0.234254	0.446728	0.600018	74	PTV_only	linear
ANM	KLF5	HGNC:6349	0.314191	0.599174	0.60002	42	PTV_and_damaging_missense	linear
had_menopause_neoplasm_surgery_free	DYRK3	HGNC:3094	0.155524	0.296592	0.60002	189	PTV_and_damaging_missense	logistic
had_menopause	GFRAL	HGNC:32789	-0.136776	0.260838	0.600021	274	PTV_only	logistic
had_menopause	SPIB	HGNC:11242	-0.0340514	0.0649378	0.600021	353	PTV_and_damaging_missense	Cox
ANM	API5	HGNC:594	0.215904	0.41174	0.600023	89	PTV_and_damaging_missense	linear
ANM	COX10	HGNC:2260	-0.11718	0.22347	0.600026	303	PTV_and_damaging_missense	linear
had_menopause	RDH11	HGNC:17964	0.135429	0.258277	0.600032	17	PTV_only	Cox
had_menopause	CALCB	HGNC:1438	-0.562235	1.07225	0.600036	15	PTV_only	logistic
had_menopause	C18orf25	HGNC:28172	0.0175667	0.0335024	0.60004	1352	PTV_and_damaging_missense	Cox
ANM	HOXB9	HGNC:5120	-0.1616	0.308196	0.600043	159	PTV_and_damaging_missense	linear
ANM_neoplasm_surgery_free	CCDC188	HGNC:51899	-0.0753503	0.143705	0.600043	723	PTV_and_damaging_missense	linear
had_menopause	RTP4	HGNC:23992	0.0487235	0.0929267	0.600055	176	PTV_and_damaging_missense	Cox
had_menopause_neoplasm_surgery_free	TM4SF4	HGNC:11856	0.272808	0.52032	0.600064	69	PTV_only	logistic
ANM	COLCA2	HGNC:26978	0.252562	0.481723	0.600079	65	PTV_and_damaging_missense	linear
had_menopause	MDM1	HGNC:29917	0.0574755	0.109632	0.600099	1596	PTV_and_damaging_missense	logistic
had_menopause	ZNF239	HGNC:13031	-0.0957772	0.182703	0.600123	547	PTV_and_damaging_missense	logistic
ANM	MLIP	HGNC:21355	0.0815529	0.155569	0.600124	628	PTV_and_damaging_missense	linear
had_menopause_neoplasm_surgery_free	KRT82	HGNC:6459	-0.0405525	0.0773578	0.600125	3176	PTV_and_damaging_missense	logistic
had_menopause_neoplasm_surgery_free	HKDC1	HGNC:23302	-0.013721	0.0261742	0.600127	2315	PTV_and_damaging_missense	Cox
had_menopause_neoplasm_surgery_free	ASB14	HGNC:19766	-0.198044	0.37779	0.600127	141	PTV_only	logistic
had_menopause	KRT72	HGNC:28932	0.0203248	0.0387718	0.600128	1062	PTV_and_damaging_missense	Cox
ANM_neoplasm_surgery_free	ATP5MF	HGNC:848	0.461879	0.881169	0.600165	19	PTV_only	linear
ANM_neoplasm_surgery_free	C12orf66	HGNC:26517	-0.58123	1.1089	0.600176	12	PTV_only	linear
had_menopause	GATAD1	HGNC:29941	0.0645498	0.123152	0.600176	96	PTV_and_damaging_missense	Cox
ANM	TPSD1	HGNC:14118	0.0956537	0.182496	0.600182	456	PTV_and_damaging_missense	linear
ANM_neoplasm_surgery_free	RAC1	HGNC:9801	0.429257	0.818984	0.600188	22	PTV_and_damaging_missense	linear
ANM	MRPS26	HGNC:14045	-0.354285	0.675956	0.600194	33	PTV_only	linear
ANM	HIC2	HGNC:18595	-0.158116	0.301679	0.600197	166	PTV_and_damaging_missense	linear
had_menopause	ATF7IP	HGNC:20092	-0.121425	0.231682	0.600208	353	PTV_and_damaging_missense	logistic
ANM_neoplasm_surgery_free	SEMG1	HGNC:10742	-0.0583476	0.111329	0.600212	1215	PTV_and_damaging_missense	linear
had_menopause	GSX1	HGNC:20374	0.0650414	0.124103	0.600214	107	PTV_and_damaging_missense	Cox
had_menopause_neoplasm_surgery_free	ERCC6L2	HGNC:26922	0.0222007	0.0423607	0.600217	852	PTV_and_damaging_missense	Cox
had_menopause_neoplasm_surgery_free	KIF1B	HGNC:16636	-0.0819308	0.156332	0.600222	63	PTV_only	Cox
had_menopause	AXDND1	HGNC:26564	0.106256	0.202764	0.600251	470	PTV_only	logistic
ANM_neoplasm_surgery_free	PRRC2A	HGNC:13918	-0.0538051	0.102673	0.600252	1434	PTV_and_damaging_missense	linear
had_menopause	NUDT7	HGNC:8054	0.0280016	0.0534344	0.600253	542	PTV_and_damaging_missense	Cox
had_menopause	LOXL4	HGNC:17171	-0.0620708	0.118448	0.600256	1362	PTV_and_damaging_missense	logistic
had_menopause	ZDHHC11	HGNC:19158	-0.111824	0.213391	0.600257	481	PTV_only	logistic
had_menopause	SLC27A2	HGNC:10996	0.123355	0.235397	0.600258	323	PTV_and_damaging_missense	logistic
had_menopause_neoplasm_surgery_free	MPL	HGNC:7217	0.0274058	0.0522986	0.600261	558	PTV_and_damaging_missense	Cox
ANM_neoplasm_surgery_free	CAPS	HGNC:1487	-0.606844	1.15812	0.600286	11	PTV_only	linear
ANM_neoplasm_surgery_free	KPTN	HGNC:6404	-0.273981	0.522876	0.600288	54	PTV_only	linear
ANM	SDHAF2	HGNC:26034	0.587424	1.12107	0.600291	12	PTV_only	linear
had_menopause	CD200	HGNC:7203	0.0176503	0.0336851	0.600292	1363	PTV_and_damaging_missense	Cox
had_menopause_neoplasm_surgery_free	TGFBR3L	HGNC:44152	-0.0107173	0.0204547	0.600313	3816	PTV_and_damaging_missense	Cox
ANM_neoplasm_surgery_free	ANXA2	HGNC:537	-0.143864	0.274578	0.600319	197	PTV_and_damaging_missense	linear
had_menopause_neoplasm_surgery_free	C1orf100	HGNC:30435	-0.13855	0.264439	0.60032	308	PTV_and_damaging_missense	logistic
had_menopause	GMEB1	HGNC:4370	0.661044	1.26169	0.600324	12	PTV_only	logistic
had_menopause	ADD2	HGNC:244	-0.151286	0.288751	0.600324	22	PTV_only	Cox
ANM_neoplasm_surgery_free	PLEKHM1	HGNC:29017	0.335435	0.64023	0.60033	36	PTV_only	linear
had_menopause	TAC4	HGNC:16641	0.273951	0.522884	0.600333	65	PTV_and_damaging_missense	logistic
ANM_neoplasm_surgery_free	IL12RB1	HGNC:5971	0.197456	0.376894	0.600348	104	PTV_only	linear
ANM_neoplasm_surgery_free	GOLGA8N	HGNC:44405	-0.367432	0.701358	0.600359	30	PTV_only	linear
ANM_neoplasm_surgery_free	SEH1L	HGNC:30379	-0.133958	0.2557	0.600359	235	PTV_and_damaging_missense	linear
ANM	FAM131A	HGNC:28308	0.391562	0.747425	0.600363	27	PTV_only	linear
had_menopause_neoplasm_surgery_free	DYRK2	HGNC:3093	0.189187	0.361131	0.600367	139	PTV_and_damaging_missense	logistic
had_menopause	RRP9	HGNC:16829	-0.532849	1.01721	0.600394	18	PTV_only	logistic
had_menopause_neoplasm_surgery_free	PLEKHM3	HGNC:34006	-0.141342	0.269824	0.600396	248	PTV_and_damaging_missense	logistic
had_menopause	CLN5	HGNC:2076	-0.0659409	0.125882	0.600397	1251	PTV_and_damaging_missense	logistic
had_menopause_neoplasm_surgery_free	LIMD1	HGNC:6612	0.0898867	0.171598	0.600403	556	PTV_and_damaging_missense	logistic
had_menopause_neoplasm_surgery_free	SCN8A	HGNC:10596	-0.144185	0.275258	0.600404	247	PTV_and_damaging_missense	logistic
ANM	TESK2	HGNC:11732	0.282073	0.538511	0.600419	52	PTV_only	linear
had_menopause_neoplasm_surgery_free	PRR5L	HGNC:25878	0.038372	0.0732576	0.600421	277	PTV_and_damaging_missense	Cox
had_menopause_neoplasm_surgery_free	TBC1D19	HGNC:25624	0.0502286	0.0958941	0.600423	156	PTV_and_damaging_missense	Cox
had_menopause	DYNC1H1	HGNC:2961	-0.0171957	0.0328306	0.600438	1458	PTV_and_damaging_missense	Cox
had_menopause_neoplasm_surgery_free	CCDC126	HGNC:22398	-0.234401	0.447537	0.600448	11	PTV_and_damaging_missense	Cox
had_menopause_neoplasm_surgery_free	METTL3	HGNC:17563	-0.0670243	0.127973	0.600462	1075	PTV_and_damaging_missense	logistic
ANM	SLC37A4	HGNC:4061	-0.244876	0.467578	0.60048	69	PTV_only	linear
had_menopause_neoplasm_surgery_free	SCN1B	HGNC:10586	-0.0267122	0.0510089	0.600502	602	PTV_and_damaging_missense	Cox
ANM_neoplasm_surgery_free	TFR2	HGNC:11762	0.100172	0.191284	0.600503	406	PTV_and_damaging_missense	linear
had_menopause	AKAIN1	HGNC:28285	-0.106926	0.204186	0.600507	35	PTV_and_damaging_missense	Cox
had_menopause_neoplasm_surgery_free	SETDB1	HGNC:10761	-0.0909224	0.173625	0.600508	592	PTV_and_damaging_missense	logistic
ANM_neoplasm_surgery_free	RINL	HGNC:24795	0.213332	0.407379	0.60051	89	PTV_and_damaging_missense	linear
had_menopause	USP20	HGNC:12619	-0.264942	0.505943	0.600515	57	PTV_only	logistic
had_menopause	SEC61B	HGNC:16993	0.408133	0.779403	0.600523	20	PTV_and_damaging_missense	logistic
had_menopause	RRP9	HGNC:16829	0.145266	0.277413	0.600524	18	PTV_only	Cox
ANM	NOVA2	HGNC:7887	0.524922	1.00249	0.600545	15	PTV_only	linear
had_menopause_neoplasm_surgery_free	IL19	HGNC:5990	0.485875	0.927925	0.600547	17	PTV_only	logistic
ANM_neoplasm_surgery_free	MRPL12	HGNC:10378	0.190185	0.363217	0.600551	112	PTV_and_damaging_missense	linear
had_menopause_neoplasm_surgery_free	PTX3	HGNC:9692	-0.0509128	0.0972348	0.600552	167	PTV_and_damaging_missense	Cox
had_menopause	ASPG	HGNC:20123	0.0332387	0.0634821	0.600562	374	PTV_only	Cox
ANM_neoplasm_surgery_free	GRID2	HGNC:4576	-0.519236	0.991689	0.600567	15	PTV_only	linear
had_menopause	CDK8	HGNC:1779	-0.275353	0.525915	0.600578	78	PTV_and_damaging_missense	logistic
had_menopause_neoplasm_surgery_free	PSG7	HGNC:9524	-0.113304	0.21641	0.600583	392	PTV_and_damaging_missense	logistic
had_menopause_neoplasm_surgery_free	L1TD1	HGNC:25595	-0.1092	0.208579	0.600596	28	PTV_only	Cox
had_menopause	NOTCH2	HGNC:7882	-0.252625	0.482531	0.600598	66	PTV_only	logistic
had_menopause_neoplasm_surgery_free	AFF1	HGNC:7135	0.123482	0.235866	0.600609	365	PTV_only	logistic
had_menopause_neoplasm_surgery_free	DNAJC22	HGNC:25802	-0.324841	0.620487	0.600609	61	PTV_only	logistic
had_menopause_neoplasm_surgery_free	KRT32	HGNC:6449	0.0634542	0.121209	0.600617	1258	PTV_and_damaging_missense	logistic
had_menopause_neoplasm_surgery_free	FBXO2	HGNC:13581	-0.167152	0.31929	0.600618	182	PTV_and_damaging_missense	logistic
ANM_neoplasm_surgery_free	C17orf49	HGNC:28737	-0.13114	0.250501	0.600621	236	PTV_and_damaging_missense	linear
had_menopause_neoplasm_surgery_free	IL24	HGNC:11346	0.213766	0.408338	0.600625	15	PTV_only	Cox
ANM	SEMA3E	HGNC:10727	-0.443527	0.847257	0.600638	21	PTV_only	linear
ANM_neoplasm_surgery_free	ENPP5	HGNC:13717	0.261885	0.500278	0.600642	59	PTV_and_damaging_missense	linear
had_menopause	DDX41	HGNC:18674	0.0998214	0.190689	0.600643	595	PTV_and_damaging_missense	logistic
ANM	MAPT	HGNC:6893	-0.0689014	0.131624	0.600648	880	PTV_and_damaging_missense	linear
had_menopause_neoplasm_surgery_free	CC2D1A	HGNC:30237	-0.0123549	0.0236029	0.600662	2821	PTV_and_damaging_missense	Cox
had_menopause_neoplasm_surgery_free	WSB1	HGNC:19221	0.138115	0.263857	0.600663	275	PTV_and_damaging_missense	logistic
had_menopause_neoplasm_surgery_free	TACO1	HGNC:24316	0.191972	0.366749	0.600667	140	PTV_and_damaging_missense	logistic
had_menopause	FBF1	HGNC:24674	0.146979	0.280807	0.600684	235	PTV_only	logistic
had_menopause	FKBP11	HGNC:18624	-0.043666	0.0834261	0.60069	233	PTV_and_damaging_missense	Cox
had_menopause_neoplasm_surgery_free	NVL	HGNC:8070	-0.0989543	0.18906	0.600694	52	PTV_only	Cox
had_menopause	ARID1A	HGNC:11110	-0.28444	0.543458	0.600703	60	PTV_only	logistic
ANM	C19orf38	HGNC:34073	0.508034	0.970686	0.600714	16	PTV_only	linear
had_menopause	MYH11	HGNC:7569	0.0325889	0.0622677	0.600718	5036	PTV_and_damaging_missense	logistic
ANM_neoplasm_surgery_free	POLL	HGNC:9184	-0.271227	0.518231	0.600719	55	PTV_only	linear
had_menopause	IBA57	HGNC:27302	0.328035	0.62678	0.60072	47	PTV_only	logistic
had_menopause	PLAU	HGNC:9052	0.015021	0.0287008	0.600721	1935	PTV_and_damaging_missense	Cox
had_menopause_neoplasm_surgery_free	CYP2R1	HGNC:20580	-0.303085	0.579112	0.600722	65	PTV_only	logistic
had_menopause_neoplasm_surgery_free	HMGN1	HGNC:4984	0.0604839	0.115573	0.600737	110	PTV_and_damaging_missense	Cox
ANM_neoplasm_surgery_free	STRIP2	HGNC:22209	0.249407	0.476566	0.600738	65	PTV_only	linear
had_menopause_neoplasm_surgery_free	ZBTB20	HGNC:13503	0.329733	0.63006	0.60074	60	PTV_and_damaging_missense	logistic
ANM	RFPL3	HGNC:9980	-0.114705	0.219185	0.60075	315	PTV_and_damaging_missense	linear
had_menopause_neoplasm_surgery_free	NDUFA2	HGNC:7685	0.475635	0.908899	0.600759	30	PTV_and_damaging_missense	logistic
had_menopause_neoplasm_surgery_free	MNS1	HGNC:29636	-0.0482269	0.0921596	0.600767	173	PTV_only	Cox
had_menopause	LATS1	HGNC:6514	-0.0302749	0.0578566	0.600784	482	PTV_and_damaging_missense	Cox
ANM_neoplasm_surgery_free	MORN5	HGNC:17841	0.635498	1.21451	0.600799	10	PTV_only	linear
had_menopause	LANCL1	HGNC:6508	0.0843909	0.161283	0.600801	770	PTV_and_damaging_missense	logistic
had_menopause_neoplasm_surgery_free	PPP1R16A	HGNC:14941	-0.107588	0.205617	0.600805	409	PTV_and_damaging_missense	logistic
ANM_neoplasm_surgery_free	PLPP1	HGNC:9228	0.209659	0.400694	0.600809	92	PTV_and_damaging_missense	linear
had_menopause	MAPK12	HGNC:6874	0.0172836	0.0330323	0.600811	1401	PTV_and_damaging_missense	Cox
had_menopause	POLR2A	HGNC:9187	0.120064	0.229471	0.600821	30	PTV_only	Cox
had_menopause_neoplasm_surgery_free	EXOC2	HGNC:24968	0.314732	0.60154	0.600828	38	PTV_only	logistic
ANM_neoplasm_surgery_free	WDR3	HGNC:12755	-0.0741387	0.141701	0.600832	744	PTV_and_damaging_missense	linear
ANM	ACSM2B	HGNC:30931	0.0479673	0.0916797	0.600833	1837	PTV_and_damaging_missense	linear
had_menopause	STARD3NL	HGNC:19169	-0.0971803	0.185742	0.600835	44	PTV_and_damaging_missense	Cox
ANM_neoplasm_surgery_free	SPP1	HGNC:11255	-0.0975033	0.186359	0.600835	428	PTV_and_damaging_missense	linear
ANM	FOXH1	HGNC:3814	0.290252	0.554773	0.600843	49	PTV_and_damaging_missense	linear
had_menopause_neoplasm_surgery_free	CEP120	HGNC:26690	0.0188851	0.0360965	0.600846	1190	PTV_and_damaging_missense	Cox
ANM	CGB5	HGNC:16452	0.147921	0.282733	0.600848	189	PTV_and_damaging_missense	linear
ANM	ERN2	HGNC:16942	-0.138708	0.265127	0.600853	215	PTV_only	linear
had_menopause	CACNA1A	HGNC:1388	-0.475915	0.909692	0.600863	20	PTV_only	logistic
ANM_neoplasm_surgery_free	MCAM	HGNC:6934	0.518813	0.991713	0.600873	15	PTV_only	linear
ANM_neoplasm_surgery_free	GIT1	HGNC:4272	0.502483	0.960523	0.600882	16	PTV_only	linear
had_menopause	VIL1	HGNC:12690	0.0196341	0.0375318	0.600883	1097	PTV_and_damaging_missense	Cox
had_menopause	GTF3A	HGNC:4662	-0.0930264	0.177834	0.600899	644	PTV_and_damaging_missense	logistic
had_menopause_neoplasm_surgery_free	FAM228A	HGNC:34418	0.243802	0.466087	0.600917	94	PTV_and_damaging_missense	logistic
had_menopause	ZNF843	HGNC:28710	0.0551815	0.105493	0.600917	145	PTV_and_damaging_missense	Cox
had_menopause_neoplasm_surgery_free	THAP5	HGNC:23188	-0.642035	1.22741	0.600918	12	PTV_only	logistic
had_menopause_neoplasm_surgery_free	FAM120A	HGNC:13247	0.12039	0.230157	0.600918	315	PTV_and_damaging_missense	logistic
ANM	GKN2	HGNC:24588	0.478702	0.915169	0.600923	18	PTV_only	linear
had_menopause	COQ10A	HGNC:26515	0.0402813	0.0770105	0.600931	257	PTV_and_damaging_missense	Cox
ANM_neoplasm_surgery_free	DNMT3L	HGNC:2980	0.189157	0.361636	0.600936	113	PTV_and_damaging_missense	linear
had_menopause_neoplasm_surgery_free	NEXN	HGNC:29557	0.316205	0.604538	0.600938	63	PTV_only	logistic
had_menopause	CFAP206	HGNC:21405	0.0165619	0.0316642	0.600941	1513	PTV_and_damaging_missense	Cox
had_menopause	PSMC6	HGNC:9553	0.184076	0.351936	0.600948	130	PTV_and_damaging_missense	logistic
had_menopause_neoplasm_surgery_free	RNF180	HGNC:27752	0.104647	0.200076	0.600949	42	PTV_only	Cox
had_menopause	DNPEP	HGNC:2981	-0.0910795	0.174137	0.60095	55	PTV_only	Cox
had_menopause	TRIM58	HGNC:24150	-0.0292588	0.0559424	0.600963	535	PTV_and_damaging_missense	Cox
ANM	EDEM2	HGNC:15877	-0.348285	0.665923	0.600968	34	PTV_only	linear
had_menopause_neoplasm_surgery_free	CHGB	HGNC:1930	-0.0817308	0.156271	0.600969	56	PTV_only	Cox
had_menopause_neoplasm_surgery_free	TAB2	HGNC:17075	0.054607	0.104411	0.600973	140	PTV_and_damaging_missense	Cox
had_menopause_neoplasm_surgery_free	SSMEM1	HGNC:29580	0.275143	0.526089	0.600977	48	PTV_and_damaging_missense	logistic
ANM_neoplasm_surgery_free	PAXBP1	HGNC:13579	0.229073	0.438003	0.60098	77	PTV_and_damaging_missense	linear
had_menopause_neoplasm_surgery_free	SSC5D	HGNC:26641	0.0554909	0.106104	0.600986	135	PTV_only	Cox
had_menopause	MYLIP	HGNC:21155	-0.0462674	0.0884684	0.600987	200	PTV_and_damaging_missense	Cox
had_menopause	SRP72	HGNC:11303	-0.0163921	0.0313444	0.600998	1555	PTV_and_damaging_missense	Cox
had_menopause_neoplasm_surgery_free	HHLA2	HGNC:4905	-0.0710646	0.135896	0.60102	990	PTV_only	logistic
had_menopause	PAQR3	HGNC:30130	0.273054	0.522158	0.601021	92	PTV_only	logistic
ANM_neoplasm_surgery_free	HIF1A	HGNC:4910	-0.150743	0.288269	0.601028	178	PTV_and_damaging_missense	linear
had_menopause	CA11	HGNC:1370	-0.044721	0.0855242	0.601041	222	PTV_and_damaging_missense	Cox
had_menopause_neoplasm_surgery_free	SCARB1	HGNC:1664	0.517789	0.990241	0.60105	36	PTV_only	logistic
had_menopause	ZNF679	HGNC:28650	-0.414722	0.793137	0.601052	15	PTV_only	logistic
had_menopause_neoplasm_surgery_free	LRRC28	HGNC:28355	0.296654	0.567351	0.601061	49	PTV_only	logistic
ANM	FMO3	HGNC:3771	-0.137391	0.262765	0.601068	219	PTV_only	linear
ANM	MED23	HGNC:2372	-0.24997	0.478083	0.601073	66	PTV_only	linear
ANM_neoplasm_surgery_free	BCCIP	HGNC:978	-0.179792	0.343863	0.601074	125	PTV_and_damaging_missense	linear
ANM_neoplasm_surgery_free	OVOL2	HGNC:15804	0.209512	0.400727	0.601095	92	PTV_and_damaging_missense	linear
ANM_neoplasm_surgery_free	AURKC	HGNC:11391	-0.211819	0.405146	0.601101	90	PTV_only	linear
ANM	ST8SIA2	HGNC:10870	-0.266597	0.509933	0.60111	58	PTV_and_damaging_missense	linear
ANM_neoplasm_surgery_free	MBD5	HGNC:20444	-0.0907179	0.173528	0.601126	494	PTV_and_damaging_missense	linear
ANM_neoplasm_surgery_free	PEX10	HGNC:8851	0.155109	0.296707	0.601137	168	PTV_and_damaging_missense	linear
ANM_neoplasm_surgery_free	TRPC4AP	HGNC:16181	0.101495	0.19415	0.601139	394	PTV_and_damaging_missense	linear
ANM_neoplasm_surgery_free	TTC24	HGNC:32348	0.428081	0.818878	0.601139	22	PTV_only	linear
ANM	CDCA3	HGNC:14624	0.333709	0.63837	0.601148	37	PTV_and_damaging_missense	linear
ANM	HOXC8	HGNC:5129	0.236045	0.451543	0.601149	74	PTV_and_damaging_missense	linear
ANM	TRDMT1	HGNC:2977	0.101604	0.194369	0.601157	401	PTV_and_damaging_missense	linear
ANM_neoplasm_surgery_free	TMEM175	HGNC:28709	-0.197978	0.378734	0.60116	103	PTV_only	linear
had_menopause	SCOC	HGNC:20335	0.109022	0.208566	0.601169	31	PTV_only	Cox
had_menopause	PDHB	HGNC:8808	0.222562	0.425778	0.60117	106	PTV_and_damaging_missense	logistic
ANM_neoplasm_surgery_free	NSL1	HGNC:24548	0.0755916	0.144613	0.601173	714	PTV_and_damaging_missense	linear
had_menopause_neoplasm_surgery_free	IGFL1	HGNC:24093	-0.170195	0.32561	0.601187	155	PTV_and_damaging_missense	logistic
had_menopause_neoplasm_surgery_free	CYP3A4	HGNC:2637	-0.0374153	0.071582	0.601189	289	PTV_and_damaging_missense	Cox
had_menopause	ZNF530	HGNC:29297	0.283998	0.543342	0.601192	57	PTV_only	logistic
had_menopause	BTG4	HGNC:13862	-0.184827	0.35361	0.601192	13	PTV_only	Cox
ANM_neoplasm_surgery_free	PRPSAP1	HGNC:9466	-0.299359	0.57273	0.601193	45	PTV_only	linear
had_menopause_neoplasm_surgery_free	MED8	HGNC:19971	0.503874	0.964047	0.601207	19	PTV_only	logistic
ANM	NIM1K	HGNC:28646	-0.133259	0.25496	0.601209	233	PTV_and_damaging_missense	linear
had_menopause	P2RY11	HGNC:8540	0.0339545	0.0649653	0.601213	365	PTV_and_damaging_missense	Cox
had_menopause_neoplasm_surgery_free	CST5	HGNC:2477	0.388643	0.743643	0.601238	42	PTV_and_damaging_missense	logistic
ANM_neoplasm_surgery_free	GPR17	HGNC:4471	-0.072548	0.138818	0.601245	776	PTV_and_damaging_missense	linear
ANM	TRPM2	HGNC:12339	-0.0794933	0.152107	0.601245	657	PTV_only	linear
ANM_neoplasm_surgery_free	ZNF202	HGNC:12994	-0.103027	0.197143	0.601256	382	PTV_and_damaging_missense	linear
ANM	MAP3K9	HGNC:6861	0.0647976	0.123991	0.601256	993	PTV_and_damaging_missense	linear
had_menopause	LRRC75B	HGNC:33155	0.331562	0.634466	0.601264	55	PTV_only	logistic
ANM_neoplasm_surgery_free	HBEGF	HGNC:3059	-0.579404	1.10878	0.601281	12	PTV_and_damaging_missense	linear
had_menopause	EEF1D	HGNC:3211	-0.0762605	0.145938	0.601284	70	PTV_only	Cox
had_menopause_neoplasm_surgery_free	TSSC4	HGNC:12386	-0.133071	0.254658	0.60129	273	PTV_and_damaging_missense	logistic
had_menopause	MEAK7	HGNC:29325	-0.0284964	0.0545344	0.601295	501	PTV_only	Cox
had_menopause_neoplasm_surgery_free	CCDC137	HGNC:33451	0.224517	0.429677	0.601305	89	PTV_only	logistic
ANM_neoplasm_surgery_free	KCNQ2	HGNC:6296	0.0927721	0.177547	0.601308	472	PTV_and_damaging_missense	linear
ANM_neoplasm_surgery_free	VPS50	HGNC:25956	0.078213	0.149684	0.601311	666	PTV_and_damaging_missense	linear
had_menopause	DTWD1	HGNC:30926	-0.062494	0.119602	0.601312	108	PTV_only	Cox
had_menopause_neoplasm_surgery_free	SLC34A2	HGNC:11020	0.0287172	0.0549599	0.601314	518	PTV_and_damaging_missense	Cox
ANM_neoplasm_surgery_free	CYFIP2	HGNC:13760	-0.166851	0.319327	0.60132	145	PTV_and_damaging_missense	linear
had_menopause	EI24	HGNC:13276	-0.197498	0.377989	0.601326	10	PTV_only	Cox
ANM	ATP4B	HGNC:820	-0.390441	0.747273	0.601332	27	PTV_only	linear
ANM	TCP11	HGNC:11658	0.240837	0.460948	0.601336	71	PTV_only	linear
ANM	MTUS2	HGNC:20595	-0.390454	0.747321	0.601344	27	PTV_only	linear
ANM	APOBEC3B	HGNC:17352	0.117335	0.224579	0.601346	300	PTV_and_damaging_missense	linear
had_menopause_neoplasm_surgery_free	LYSMD3	HGNC:26969	-0.126774	0.242653	0.601357	24	PTV_and_damaging_missense	Cox
had_menopause	FLACC1	HGNC:14439	0.278692	0.533441	0.601362	74	PTV_only	logistic
had_menopause_neoplasm_surgery_free	CCDC166	HGNC:41910	-0.0434788	0.0832221	0.601362	225	PTV_and_damaging_missense	Cox
ANM_neoplasm_surgery_free	LYSMD1	HGNC:32070	0.386285	0.739378	0.601362	27	PTV_only	linear
had_menopause_neoplasm_surgery_free	POLR2D	HGNC:9191	-0.0602365	0.115301	0.601371	1455	PTV_and_damaging_missense	logistic
had_menopause	R3HCC1	HGNC:27329	-0.239748	0.458913	0.601374	83	PTV_only	logistic
ANM	IGF1R	HGNC:5465	0.0924834	0.177029	0.601379	484	PTV_and_damaging_missense	linear
had_menopause_neoplasm_surgery_free	PSKH2	HGNC:18997	0.120084	0.229863	0.601382	371	PTV_and_damaging_missense	logistic
had_menopause_neoplasm_surgery_free	COL9A1	HGNC:2217	-0.18037	0.345265	0.601384	147	PTV_only	logistic
had_menopause	COLEC12	HGNC:16016	0.0162987	0.0311991	0.601385	1581	PTV_and_damaging_missense	Cox
had_menopause_neoplasm_surgery_free	ZC2HC1B	HGNC:21174	0.119885	0.229486	0.601388	28	PTV_only	Cox
had_menopause	SMO	HGNC:11119	0.398014	0.761888	0.601389	36	PTV_only	logistic
ANM_neoplasm_surgery_free	C1orf226	HGNC:34351	0.292745	0.560412	0.601411	47	PTV_and_damaging_missense	linear
had_menopause_neoplasm_surgery_free	ABCC10	HGNC:52	-0.0142896	0.0273554	0.601415	2136	PTV_and_damaging_missense	Cox
ANM_neoplasm_surgery_free	KIZ	HGNC:15865	-0.14734	0.28207	0.601427	186	PTV_and_damaging_missense	linear
had_menopause	IDH2	HGNC:5383	-0.023606	0.0451921	0.601428	751	PTV_and_damaging_missense	Cox
ANM_neoplasm_surgery_free	PAPPA	HGNC:8602	0.486795	0.931948	0.601434	17	PTV_only	linear
had_menopause_neoplasm_surgery_free	COL20A1	HGNC:14670	0.0452079	0.086549	0.601434	2521	PTV_and_damaging_missense	logistic
had_menopause	NRTN	HGNC:8007	-0.0325819	0.0623806	0.601456	416	PTV_and_damaging_missense	Cox
ANM	CASP8	HGNC:1509	-0.281267	0.538519	0.601465	52	PTV_only	linear
ANM_neoplasm_surgery_free	PDLIM5	HGNC:17468	-0.401236	0.768213	0.601465	25	PTV_only	linear
had_menopause	DCAF1	HGNC:30911	0.10893	0.208561	0.601466	33	PTV_only	Cox
ANM_neoplasm_surgery_free	GALR3	HGNC:4134	0.063542	0.12166	0.601471	1014	PTV_and_damaging_missense	linear
ANM_neoplasm_surgery_free	CDK17	HGNC:8750	0.517952	0.991697	0.601471	15	PTV_only	linear
had_menopause_neoplasm_surgery_free	GOLGB1	HGNC:4429	0.0173417	0.0332038	0.601476	1445	PTV_and_damaging_missense	Cox
had_menopause_neoplasm_surgery_free	DNAH11	HGNC:2942	-0.0397	0.076013	0.601476	3300	PTV_and_damaging_missense	logistic
had_menopause	HNRNPA3	HGNC:24941	0.104477	0.200044	0.601482	42	PTV_only	Cox
had_menopause	LHFPL4	HGNC:29568	-0.537406	1.02899	0.601486	19	PTV_and_damaging_missense	logistic
had_menopause	SLC25A46	HGNC:25198	0.126606	0.24243	0.601505	311	PTV_only	logistic
ANM_neoplasm_surgery_free	USP33	HGNC:20059	0.231717	0.443702	0.601508	75	PTV_and_damaging_missense	linear
had_menopause_neoplasm_surgery_free	CYP21A2	HGNC:2600	0.144885	0.277434	0.601509	29	PTV_only	Cox
ANM_neoplasm_surgery_free	CTSE	HGNC:2530	0.280973	0.538021	0.601509	51	PTV_only	linear
had_menopause	NUGGC	HGNC:33550	-0.0954032	0.182684	0.601509	517	PTV_and_damaging_missense	logistic
ANM	TTLL2	HGNC:21211	-0.1391	0.266359	0.601514	213	PTV_and_damaging_missense	linear
had_menopause_neoplasm_surgery_free	PITHD1	HGNC:25022	-0.288502	0.55246	0.601522	57	PTV_and_damaging_missense	logistic
had_menopause_neoplasm_surgery_free	C11orf16	HGNC:1169	0.0541964	0.103784	0.601529	141	PTV_only	Cox
had_menopause	DLD	HGNC:2898	-0.0316638	0.0606357	0.601533	409	PTV_and_damaging_missense	Cox
had_menopause	NME1	HGNC:7849	0.180695	0.346033	0.601538	188	PTV_only	logistic
had_menopause	STX10	HGNC:11428	0.0953671	0.182632	0.601544	40	PTV_only	Cox
ANM	OBP2A	HGNC:23380	0.442449	0.847322	0.601551	21	PTV_only	linear
ANM	GFRA1	HGNC:4243	-0.122027	0.233698	0.601561	277	PTV_only	linear
ANM	SCG3	HGNC:13707	0.453307	0.868164	0.601571	20	PTV_only	linear
had_menopause_neoplasm_surgery_free	ARPIN	HGNC:28782	-0.16516	0.316314	0.601573	16	PTV_only	Cox
ANM	NR1I2	HGNC:7968	-0.15384	0.294634	0.601574	174	PTV_and_damaging_missense	linear
had_menopause	USP25	HGNC:12624	0.0836382	0.160185	0.601576	60	PTV_only	Cox
ANM_neoplasm_surgery_free	LEPROT	HGNC:29477	0.217646	0.416868	0.601603	85	PTV_and_damaging_missense	linear
had_menopause	CDRT15	HGNC:14395	0.0659197	0.126261	0.601606	1208	PTV_and_damaging_missense	logistic
ANM_neoplasm_surgery_free	DISP2	HGNC:19712	0.0606175	0.116108	0.601616	1115	PTV_and_damaging_missense	linear
had_menopause_neoplasm_surgery_free	UCP1	HGNC:12517	0.0206136	0.0394841	0.601619	1052	PTV_and_damaging_missense	Cox
ANM	TMEM255B	HGNC:28297	0.119859	0.229589	0.601631	287	PTV_only	linear
had_menopause	CTSG	HGNC:2532	-0.0710765	0.136149	0.601637	86	PTV_and_damaging_missense	Cox
had_menopause_neoplasm_surgery_free	HRK	HGNC:5185	-0.139546	0.26731	0.601645	25	PTV_and_damaging_missense	Cox
ANM_neoplasm_surgery_free	ENAM	HGNC:3344	-0.182446	0.349492	0.601651	121	PTV_and_damaging_missense	linear
had_menopause	SLCO6A1	HGNC:23613	0.110195	0.211095	0.601659	432	PTV_and_damaging_missense	logistic
ANM_neoplasm_surgery_free	ZNF621	HGNC:24787	0.227125	0.435101	0.601668	78	PTV_and_damaging_missense	linear
had_menopause	SLC29A1	HGNC:11003	-0.0155444	0.0297788	0.601675	1755	PTV_and_damaging_missense	Cox
had_menopause_neoplasm_surgery_free	MGAT4B	HGNC:7048	0.077861	0.149162	0.601678	62	PTV_only	Cox
had_menopause	HAVCR1	HGNC:17866	-0.0293939	0.0563119	0.601681	491	PTV_and_damaging_missense	Cox
had_menopause_neoplasm_surgery_free	CCDC61	HGNC:33629	0.0368931	0.0706821	0.6017	316	PTV_and_damaging_missense	Cox
ANM	KANK2	HGNC:29300	-0.453167	0.868206	0.601701	20	PTV_only	linear
ANM_neoplasm_surgery_free	GLI2	HGNC:4318	-0.0492366	0.0943313	0.601704	1707	PTV_and_damaging_missense	linear
had_menopause	RPS16	HGNC:10396	0.0611235	0.117108	0.601712	102	PTV_only	Cox
ANM_neoplasm_surgery_free	OBSCN	HGNC:15719	-0.0464603	0.0890171	0.601724	1924	PTV_only	linear
ANM_neoplasm_surgery_free	SLC6A9	HGNC:11056	-0.418057	0.801017	0.601737	23	PTV_only	linear
had_menopause	C16orf70	HGNC:29564	-0.0533079	0.102143	0.601743	141	PTV_and_damaging_missense	Cox
had_menopause	ASB3	HGNC:16013	-0.0143674	0.0275296	0.601747	2076	PTV_and_damaging_missense	Cox
had_menopause	PODXL2	HGNC:17936	0.0185425	0.0355306	0.601758	1219	PTV_and_damaging_missense	Cox
had_menopause	PPP1R15B	HGNC:14951	0.117296	0.22476	0.601761	357	PTV_and_damaging_missense	logistic
had_menopause_neoplasm_surgery_free	IARS2	HGNC:29685	0.123011	0.235712	0.601762	331	PTV_and_damaging_missense	logistic
ANM	LDLRAD1	HGNC:32069	0.156966	0.300783	0.60177	167	PTV_and_damaging_missense	linear
had_menopause_neoplasm_surgery_free	ARHGEF12	HGNC:14193	0.0804867	0.154234	0.601776	840	PTV_and_damaging_missense	logistic
had_menopause	PYROXD2	HGNC:23517	0.0936014	0.179371	0.601788	573	PTV_and_damaging_missense	logistic
ANM_neoplasm_surgery_free	GART	HGNC:4163	-0.157187	0.301234	0.601804	163	PTV_only	linear
had_menopause_neoplasm_surgery_free	DHRS7C	HGNC:32423	-0.0483032	0.0925701	0.601809	172	PTV_and_damaging_missense	Cox
had_menopause	BICD1	HGNC:1049	0.446588	0.855861	0.60181	32	PTV_only	logistic
had_menopause_neoplasm_surgery_free	ARL6IP4	HGNC:18076	0.0590165	0.113104	0.601818	1609	PTV_and_damaging_missense	logistic
had_menopause_neoplasm_surgery_free	USP41	HGNC:20070	-0.224595	0.430449	0.601832	104	PTV_only	logistic
ANM_neoplasm_surgery_free	CACFD1	HGNC:1365	-0.115409	0.221191	0.601839	303	PTV_and_damaging_missense	linear
had_menopause_neoplasm_surgery_free	BRPF3	HGNC:14256	0.024566	0.0470835	0.601842	725	PTV_and_damaging_missense	Cox
had_menopause_neoplasm_surgery_free	TTC9C	HGNC:28432	0.195998	0.375664	0.601852	103	PTV_and_damaging_missense	logistic
ANM_neoplasm_surgery_free	MCU	HGNC:23526	0.203624	0.39028	0.601854	97	PTV_and_damaging_missense	linear
had_menopause	DZIP1	HGNC:20908	-0.0296495	0.0568301	0.601863	482	PTV_and_damaging_missense	Cox
had_menopause	ZNF595	HGNC:27196	-0.0947266	0.181577	0.601887	608	PTV_and_damaging_missense	logistic
had_menopause_neoplasm_surgery_free	PNLIPRP3	HGNC:23492	0.283692	0.543797	0.601888	60	PTV_only	logistic
had_menopause_neoplasm_surgery_free	PCBP4	HGNC:8652	0.165	0.316285	0.601891	14	PTV_only	Cox
had_menopause_neoplasm_surgery_free	SEPTIN10	HGNC:14349	0.0522204	0.1001	0.601893	172	PTV_only	Cox
ANM_neoplasm_surgery_free	CNTN6	HGNC:2176	-0.0685008	0.131308	0.601895	868	PTV_and_damaging_missense	linear
had_menopause_neoplasm_surgery_free	WNT16	HGNC:16267	-0.15804	0.302949	0.601899	178	PTV_and_damaging_missense	logistic
ANM	PET100	HGNC:40038	-0.640483	1.22775	0.6019	10	PTV_only	linear
ANM_neoplasm_surgery_free	FAM13C	HGNC:19371	-0.0728143	0.139581	0.601907	767	PTV_and_damaging_missense	linear
ANM_neoplasm_surgery_free	DMKN	HGNC:25063	0.0622066	0.11925	0.601917	1056	PTV_and_damaging_missense	linear
ANM_neoplasm_surgery_free	CDC7	HGNC:1745	0.0707139	0.13556	0.601921	816	PTV_and_damaging_missense	linear
had_menopause_neoplasm_surgery_free	APBB3	HGNC:20708	0.0180432	0.0345899	0.601927	1307	PTV_and_damaging_missense	Cox
ANM_neoplasm_surgery_free	FBXL12	HGNC:13611	-0.14791	0.28357	0.601951	184	PTV_and_damaging_missense	linear
had_menopause	SCG3	HGNC:13707	-0.116656	0.223658	0.60196	25	PTV_only	Cox
ANM	MZT2B	HGNC:25886	0.491142	0.941631	0.60196	17	PTV_only	linear
had_menopause_neoplasm_surgery_free	PARD3B	HGNC:14446	0.076213	0.146121	0.601966	71	PTV_only	Cox
had_menopause_neoplasm_surgery_free	FBXL2	HGNC:13598	-0.5551	1.06428	0.601969	16	PTV_only	logistic
had_menopause_neoplasm_surgery_free	ARHGAP30	HGNC:27414	0.0947968	0.181757	0.601978	534	PTV_and_damaging_missense	logistic
had_menopause	ARHGAP21	HGNC:23725	-0.102308	0.196163	0.601984	44	PTV_only	Cox
had_menopause	AKR7A3	HGNC:390	0.0333097	0.063868	0.601991	371	PTV_only	Cox
ANM	BNC1	HGNC:1081	-0.130898	0.250989	0.602	240	PTV_and_damaging_missense	linear
ANM	CTSB	HGNC:2527	-0.316316	0.606522	0.602003	41	PTV_only	linear
had_menopause_neoplasm_surgery_free	FBXO21	HGNC:13592	0.226952	0.435174	0.602004	102	PTV_and_damaging_missense	logistic
had_menopause_neoplasm_surgery_free	CELA2B	HGNC:29995	-0.0151632	0.0290754	0.602009	1846	PTV_and_damaging_missense	Cox
had_menopause	CRTC2	HGNC:27301	-0.14337	0.274915	0.602013	234	PTV_and_damaging_missense	logistic
ANM_neoplasm_surgery_free	COL4A2	HGNC:2203	-0.0515939	0.0989325	0.602016	1547	PTV_and_damaging_missense	linear
had_menopause_neoplasm_surgery_free	KAZALD1	HGNC:25460	-0.146061	0.280081	0.602021	264	PTV_and_damaging_missense	logistic
had_menopause_neoplasm_surgery_free	HECTD4	HGNC:26611	0.0109563	0.02101	0.602031	3740	PTV_and_damaging_missense	Cox
ANM	PPP1R13L	HGNC:18838	0.178423	0.342145	0.602032	129	PTV_only	linear
ANM	PRKAB2	HGNC:9379	0.233875	0.448488	0.602038	75	PTV_and_damaging_missense	linear
had_menopause	PPP1R35	HGNC:28320	0.126536	0.242655	0.602044	29	PTV_only	Cox
ANM_neoplasm_surgery_free	YAE1	HGNC:24857	-0.30912	0.592802	0.602051	42	PTV_and_damaging_missense	linear
had_menopause_neoplasm_surgery_free	ANGEL2	HGNC:30534	-0.0401946	0.0770858	0.60207	275	PTV_and_damaging_missense	Cox
had_menopause	NSFL1C	HGNC:15912	-0.0579744	0.111185	0.602072	1619	PTV_and_damaging_missense	logistic
had_menopause	UNC45A	HGNC:30594	-0.0140018	0.0268536	0.602079	2211	PTV_and_damaging_missense	Cox
had_menopause_neoplasm_surgery_free	KCTD10	HGNC:23236	0.739168	1.41762	0.602079	11	PTV_only	logistic
had_menopause_neoplasm_surgery_free	DMBX1	HGNC:19026	0.049768	0.0954485	0.60208	166	PTV_and_damaging_missense	Cox
ANM	NCAPH	HGNC:1112	0.522654	1.00243	0.602097	15	PTV_only	linear
had_menopause	NME9	HGNC:21343	-0.0427592	0.0820135	0.602111	211	PTV_and_damaging_missense	Cox
had_menopause_neoplasm_surgery_free	SULF2	HGNC:20392	0.139372	0.267324	0.602115	19	PTV_only	Cox
had_menopause_neoplasm_surgery_free	ERBB3	HGNC:3431	-0.0284516	0.0545722	0.602118	534	PTV_and_damaging_missense	Cox
had_menopause_neoplasm_surgery_free	GNPDA1	HGNC:4417	0.189593	0.363664	0.602129	133	PTV_and_damaging_missense	logistic
had_menopause	SNRPC	HGNC:11157	-0.384769	0.738046	0.602134	26	PTV_and_damaging_missense	logistic
ANM_neoplasm_surgery_free	GSTA3	HGNC:4628	0.283281	0.543382	0.60214	50	PTV_and_damaging_missense	linear
had_menopause_neoplasm_surgery_free	TMPO	HGNC:11875	0.132321	0.253817	0.60214	257	PTV_and_damaging_missense	logistic
ANM	FBLN7	HGNC:26740	0.0815643	0.156457	0.602146	621	PTV_and_damaging_missense	linear
had_menopause_neoplasm_surgery_free	RIMS1	HGNC:17282	0.0715688	0.137291	0.602163	995	PTV_and_damaging_missense	logistic
had_menopause	DNAH12	HGNC:2943	-0.0802636	0.153971	0.602164	743	PTV_only	logistic
ANM_neoplasm_surgery_free	SLC35D2	HGNC:20799	-0.485603	0.931535	0.602165	17	PTV_only	linear
had_menopause	VARS2	HGNC:21642	0.040632	0.0779452	0.602165	249	PTV_only	Cox
ANM_neoplasm_surgery_free	HLA-E	HGNC:4962	-0.633097	1.21449	0.602169	10	PTV_only	linear
had_menopause	CBX7	HGNC:1557	0.0824606	0.15819	0.602176	54	PTV_and_damaging_missense	Cox
had_menopause	GNPTG	HGNC:23026	0.0583179	0.111878	0.602185	119	PTV_only	Cox
had_menopause	BTBD3	HGNC:15854	1.12493	2.15817	0.602197	16	PTV_only	logistic
had_menopause	SPDYE5	HGNC:35464	0.0482669	0.0925997	0.602198	2339	PTV_and_damaging_missense	logistic
had_menopause_neoplasm_surgery_free	RTEL1	HGNC:15888	-0.0199167	0.0382114	0.602211	1065	PTV_and_damaging_missense	Cox
ANM	NOL11	HGNC:24557	0.431472	0.827809	0.602214	22	PTV_only	linear
had_menopause_neoplasm_surgery_free	CDK3	HGNC:1772	0.12384	0.237599	0.602217	321	PTV_and_damaging_missense	logistic
ANM_neoplasm_surgery_free	RUNDC3B	HGNC:30286	0.633053	1.21457	0.602218	10	PTV_only	linear
had_menopause_neoplasm_surgery_free	NRDE2	HGNC:20186	-0.195366	0.374837	0.602227	136	PTV_only	logistic
had_menopause	CGA	HGNC:1885	-0.544668	1.04503	0.602229	21	PTV_and_damaging_missense	logistic
had_menopause	KANSL1L	HGNC:26310	-0.317363	0.608918	0.602233	49	PTV_only	logistic
had_menopause	DYRK3	HGNC:3094	0.141657	0.271795	0.602234	249	PTV_and_damaging_missense	logistic
had_menopause_neoplasm_surgery_free	RSPO4	HGNC:16175	0.0987414	0.189455	0.602236	486	PTV_and_damaging_missense	logistic
ANM	KIF5C	HGNC:6325	0.0999545	0.191784	0.60224	412	PTV_and_damaging_missense	linear
had_menopause	YJEFN3	HGNC:24785	-0.0386002	0.0740644	0.602248	3387	PTV_and_damaging_missense	logistic
had_menopause	ZNF438	HGNC:21029	-0.0472298	0.0906227	0.602248	188	PTV_only	Cox
ANM	NDUFA4L2	HGNC:29836	0.249159	0.478084	0.602255	66	PTV_and_damaging_missense	linear
had_menopause	RAB11B	HGNC:9761	0.385987	0.740635	0.602258	39	PTV_and_damaging_missense	logistic
had_menopause_neoplasm_surgery_free	OLAH	HGNC:25625	0.0624884	0.119904	0.60226	1257	PTV_and_damaging_missense	logistic
had_menopause	OXSR1	HGNC:8508	-0.0546759	0.104913	0.60226	170	PTV_and_damaging_missense	Cox
had_menopause_neoplasm_surgery_free	MYOC	HGNC:7610	0.292902	0.56203	0.602262	58	PTV_only	logistic
had_menopause_neoplasm_surgery_free	ANGPT4	HGNC:487	0.364299	0.699047	0.602272	28	PTV_only	logistic
ANM_neoplasm_surgery_free	ABCC8	HGNC:59	-0.0922944	0.177103	0.602276	474	PTV_and_damaging_missense	linear
had_menopause_neoplasm_surgery_free	IFT140	HGNC:29077	-0.154109	0.295734	0.602294	195	PTV_only	logistic
had_menopause_neoplasm_surgery_free	DUXA	HGNC:32179	0.164821	0.316294	0.602296	12	PTV_only	Cox
had_menopause_neoplasm_surgery_free	RAB18	HGNC:14244	0.233668	0.448433	0.602314	84	PTV_and_damaging_missense	logistic
ANM	STARD5	HGNC:18065	-0.20044	0.384672	0.602322	102	PTV_and_damaging_missense	linear
had_menopause_neoplasm_surgery_free	TMEM54	HGNC:24143	-0.0499597	0.095886	0.602344	163	PTV_and_damaging_missense	Cox
had_menopause_neoplasm_surgery_free	PHAX	HGNC:10241	0.159929	0.306949	0.602347	174	PTV_and_damaging_missense	logistic
had_menopause_neoplasm_surgery_free	C18orf25	HGNC:28172	0.0202196	0.0388077	0.602352	1029	PTV_and_damaging_missense	Cox
had_menopause	FAM169A	HGNC:29138	0.527459	1.01242	0.602374	16	PTV_only	logistic
ANM	CAB39L	HGNC:20290	-0.139429	0.267626	0.602379	211	PTV_and_damaging_missense	linear
had_menopause	HDDC2	HGNC:21078	-0.122829	0.235766	0.602382	28	PTV_only	Cox
had_menopause	MGST2	HGNC:7063	-0.0132615	0.025455	0.602383	2422	PTV_and_damaging_missense	Cox
ANM_neoplasm_surgery_free	ANKMY1	HGNC:20987	-0.217209	0.416929	0.602387	85	PTV_only	linear
had_menopause	PLEKHA2	HGNC:14336	-0.150418	0.288729	0.602391	14	PTV_only	Cox
had_menopause	ENO2	HGNC:3353	0.606203	1.16363	0.602395	16	PTV_only	logistic
had_menopause_neoplasm_surgery_free	RAB26	HGNC:14259	-0.0242836	0.0466143	0.602404	717	PTV_and_damaging_missense	Cox
had_menopause_neoplasm_surgery_free	MAP3K10	HGNC:6849	0.0880937	0.169109	0.602416	55	PTV_only	Cox
had_menopause	TSSK4	HGNC:19825	-0.0158208	0.0303711	0.602424	1682	PTV_and_damaging_missense	Cox
ANM_neoplasm_surgery_free	PCNX2	HGNC:8736	0.21973	0.421823	0.602434	83	PTV_only	linear
ANM_neoplasm_surgery_free	BICDL2	HGNC:33584	0.0908445	0.1744	0.60244	489	PTV_only	linear
had_menopause	BOP1	HGNC:15519	0.0899179	0.172626	0.602448	598	PTV_and_damaging_missense	logistic
had_menopause_neoplasm_surgery_free	ABCB10	HGNC:41	-0.0823915	0.158178	0.602451	66	PTV_only	Cox
had_menopause_neoplasm_surgery_free	NPIPB5	HGNC:37233	-0.0674483	0.129497	0.602472	1051	PTV_and_damaging_missense	logistic
had_menopause	DNAAF1	HGNC:30539	0.0171253	0.0328797	0.602473	1442	PTV_and_damaging_missense	Cox
had_menopause	FAM186A	HGNC:26980	0.0306339	0.0588179	0.602488	5641	PTV_and_damaging_missense	logistic
had_menopause	KRT1	HGNC:6412	-0.173657	0.333427	0.602488	16	PTV_only	Cox
had_menopause	EPB41L5	HGNC:19819	0.331568	0.636632	0.602495	40	PTV_only	logistic
ANM_neoplasm_surgery_free	PHF2	HGNC:8920	0.534648	1.02657	0.6025	14	PTV_only	linear
ANM_neoplasm_surgery_free	FARS2	HGNC:21062	-0.305124	0.585871	0.602505	43	PTV_only	linear
ANM	PLSCR2	HGNC:16494	0.0621206	0.11928	0.60251	1074	PTV_only	linear
had_menopause_neoplasm_surgery_free	CLSTN2	HGNC:17448	-0.144474	0.277412	0.602512	24	PTV_only	Cox
ANM	ABHD1	HGNC:17553	-0.218161	0.418907	0.602518	86	PTV_only	linear
had_menopause_neoplasm_surgery_free	PROX2	HGNC:26715	0.327472	0.628815	0.602523	58	PTV_only	logistic
had_menopause_neoplasm_surgery_free	CLBA1	HGNC:20126	-0.0252385	0.0484634	0.602524	663	PTV_and_damaging_missense	Cox
had_menopause_neoplasm_surgery_free	ATP6V1FNB	HGNC:52392	-0.0984527	0.189052	0.602526	43	PTV_only	Cox
had_menopause_neoplasm_surgery_free	GCNT7	HGNC:16099	0.188709	0.362377	0.60254	165	PTV_and_damaging_missense	logistic
had_menopause_neoplasm_surgery_free	ZDHHC12	HGNC:19159	0.130742	0.251066	0.602544	259	PTV_and_damaging_missense	logistic
had_menopause	SPAG8	HGNC:14105	0.344227	0.661038	0.602551	66	PTV_only	logistic
ANM_neoplasm_surgery_free	SLC25A16	HGNC:10986	-0.47142	0.90529	0.602551	18	PTV_only	linear
had_menopause	IRX1	HGNC:14358	0.183678	0.352727	0.602551	179	PTV_and_damaging_missense	logistic
had_menopause_neoplasm_surgery_free	PXMP2	HGNC:9716	0.0241033	0.0462879	0.602558	710	PTV_and_damaging_missense	Cox
had_menopause_neoplasm_surgery_free	RCOR2	HGNC:27455	0.116904	0.224508	0.602568	385	PTV_and_damaging_missense	logistic
ANM	MMP23B	HGNC:7171	-0.12962	0.248928	0.602569	244	PTV_and_damaging_missense	linear
had_menopause_neoplasm_surgery_free	TXNDC16	HGNC:19965	0.0370835	0.0712173	0.60257	291	PTV_and_damaging_missense	Cox
ANM	GCLM	HGNC:4312	0.609491	1.17053	0.602581	11	PTV_only	linear
had_menopause	SAP18	HGNC:10530	0.0614029	0.117926	0.602582	112	PTV_and_damaging_missense	Cox
ANM_neoplasm_surgery_free	AK2	HGNC:362	-0.133302	0.25601	0.602584	226	PTV_only	linear
had_menopause	CLPSL1	HGNC:21251	-0.467006	0.896921	0.602592	33	PTV_only	logistic
had_menopause_neoplasm_surgery_free	MAP4K2	HGNC:6864	-0.0759882	0.145942	0.602593	63	PTV_only	Cox
had_menopause_neoplasm_surgery_free	SYCP3	HGNC:18130	0.238027	0.457167	0.602606	60	PTV_only	logistic
ANM	GSTM3	HGNC:4635	0.431062	0.827918	0.602606	22	PTV_only	linear
ANM_neoplasm_surgery_free	TOM1L1	HGNC:11983	-0.1698	0.32614	0.602623	139	PTV_and_damaging_missense	linear
had_menopause	PDCD6	HGNC:8765	-0.134856	0.259035	0.60264	257	PTV_and_damaging_missense	logistic
had_menopause	AVIL	HGNC:14188	0.0625546	0.120157	0.60264	1325	PTV_and_damaging_missense	logistic
ANM_neoplasm_surgery_free	ZGPAT	HGNC:15948	-0.140222	0.269343	0.602641	204	PTV_and_damaging_missense	linear
had_menopause_neoplasm_surgery_free	AQR	HGNC:29513	0.38354	0.736728	0.602646	17	PTV_only	logistic
had_menopause_neoplasm_surgery_free	KLHL41	HGNC:16905	0.0486955	0.0935385	0.60265	2111	PTV_and_damaging_missense	logistic
ANM_neoplasm_surgery_free	AKIRIN1	HGNC:25744	0.39993	0.768218	0.602651	25	PTV_and_damaging_missense	linear
had_menopause_neoplasm_surgery_free	HECTD2	HGNC:26736	0.0715494	0.137441	0.602657	88	PTV_and_damaging_missense	Cox
had_menopause	DACT1	HGNC:17748	0.0214431	0.0411922	0.602673	890	PTV_and_damaging_missense	Cox
had_menopause_neoplasm_surgery_free	MOB3C	HGNC:29800	0.0458912	0.0881579	0.602676	189	PTV_and_damaging_missense	Cox
ANM_neoplasm_surgery_free	CRYGA	HGNC:2408	0.244383	0.469466	0.602679	67	PTV_and_damaging_missense	linear
had_menopause	RIMS3	HGNC:21292	0.0239112	0.0459347	0.602682	748	PTV_and_damaging_missense	Cox
had_menopause	ATP5PD	HGNC:845	0.0935195	0.179657	0.602685	46	PTV_and_damaging_missense	Cox
ANM_neoplasm_surgery_free	MFSD10	HGNC:16894	-0.202136	0.388318	0.602688	98	PTV_only	linear
had_menopause_neoplasm_surgery_free	ERG28	HGNC:1187	-0.0984028	0.189052	0.60271	44	PTV_and_damaging_missense	Cox
had_menopause	TYK2	HGNC:12440	0.0117385	0.0225524	0.602715	3149	PTV_and_damaging_missense	Cox
ANM_neoplasm_surgery_free	C6orf132	HGNC:21288	-0.234107	0.449771	0.602716	73	PTV_only	linear
had_menopause_neoplasm_surgery_free	SLC22A31	HGNC:27091	-0.256017	0.491872	0.602718	76	PTV_only	logistic
had_menopause_neoplasm_surgery_free	NUPR2	HGNC:44164	-0.156971	0.301582	0.60272	13	PTV_only	Cox
ANM_neoplasm_surgery_free	SH3PXD2B	HGNC:29242	0.143019	0.274777	0.602723	196	PTV_and_damaging_missense	linear
had_menopause	TRMT2A	HGNC:24974	0.0471793	0.0906455	0.602728	192	PTV_only	Cox
ANM	LIN7B	HGNC:17788	0.294865	0.566522	0.602729	47	PTV_only	linear
ANM_neoplasm_surgery_free	ATP6V0E2	HGNC:21723	-0.0981186	0.188515	0.60273	418	PTV_and_damaging_missense	linear
had_menopause	SLURP2	HGNC:25549	0.0397341	0.0763416	0.602731	265	PTV_and_damaging_missense	Cox
ANM_neoplasm_surgery_free	TRIM56	HGNC:19028	-0.157267	0.302166	0.60274	162	PTV_and_damaging_missense	linear
had_menopause	OXA1L	HGNC:8526	0.0171106	0.0328757	0.602741	1410	PTV_only	Cox
had_menopause_neoplasm_surgery_free	SEPTIN8	HGNC:16511	-0.0153411	0.0294769	0.602754	1798	PTV_and_damaging_missense	Cox
had_menopause_neoplasm_surgery_free	TRPV4	HGNC:18083	-0.0282705	0.0543201	0.602755	507	PTV_and_damaging_missense	Cox
ANM_neoplasm_surgery_free	PNISR	HGNC:21222	-0.176855	0.339819	0.602761	128	PTV_and_damaging_missense	linear
ANM	ADAMTSL1	HGNC:14632	0.311826	0.599177	0.60277	42	PTV_only	linear
had_menopause_neoplasm_surgery_free	CEACAM5	HGNC:1817	0.128126	0.246205	0.602782	289	PTV_and_damaging_missense	logistic
had_menopause_neoplasm_surgery_free	ANKK1	HGNC:21027	-0.0156925	0.0301547	0.602784	1756	PTV_and_damaging_missense	Cox
had_menopause	LGALS9	HGNC:6570	0.0934989	0.179669	0.602788	51	PTV_only	Cox
ANM	COLEC10	HGNC:2220	-0.123617	0.237556	0.602808	268	PTV_and_damaging_missense	linear
had_menopause_neoplasm_surgery_free	MECR	HGNC:19691	-0.0518284	0.0996024	0.602818	161	PTV_and_damaging_missense	Cox
had_menopause	FSTL1	HGNC:3972	-0.150947	0.290091	0.602825	223	PTV_and_damaging_missense	logistic
had_menopause	LCN8	HGNC:27038	-0.0689501	0.132515	0.602841	81	PTV_and_damaging_missense	Cox
had_menopause	RINT1	HGNC:21876	-0.264205	0.507795	0.602856	70	PTV_only	logistic
ANM_neoplasm_surgery_free	NPR3	HGNC:7945	0.576857	1.10871	0.602858	12	PTV_only	linear
had_menopause	INSL6	HGNC:6089	-0.0160772	0.0309015	0.602873	1599	PTV_and_damaging_missense	Cox
had_menopause_neoplasm_surgery_free	ARMC12	HGNC:21099	0.219566	0.422027	0.602879	98	PTV_only	logistic
had_menopause_neoplasm_surgery_free	PARP3	HGNC:273	0.145051	0.278805	0.602884	253	PTV_only	logistic
ANM	ZNF699	HGNC:24750	-0.0962578	0.185019	0.602885	443	PTV_and_damaging_missense	linear
ANM	C15orf48	HGNC:29898	-0.149081	0.286555	0.602888	184	PTV_only	linear
had_menopause_neoplasm_surgery_free	TPH1	HGNC:12008	-0.0841591	0.161766	0.602889	647	PTV_and_damaging_missense	logistic
had_menopause	CMYA5	HGNC:14305	0.029322	0.0563632	0.602901	6174	PTV_and_damaging_missense	logistic
had_menopause	EPCAM	HGNC:11529	0.0326351	0.0627327	0.602906	366	PTV_and_damaging_missense	Cox
ANM_neoplasm_surgery_free	CXCL8	HGNC:6025	-0.392373	0.754237	0.602909	26	PTV_only	linear
ANM	HBB	HGNC:4827	-0.221815	0.426388	0.602913	83	PTV_and_damaging_missense	linear
had_menopause_neoplasm_surgery_free	PFDN4	HGNC:8868	-0.173424	0.333377	0.602922	13	PTV_and_damaging_missense	Cox
had_menopause	APH1B	HGNC:24080	-0.0271894	0.0522691	0.602937	579	PTV_and_damaging_missense	Cox
ANM_neoplasm_surgery_free	TBR1	HGNC:11590	-0.197024	0.378761	0.60294	103	PTV_and_damaging_missense	linear
had_menopause_neoplasm_surgery_free	ERICH1	HGNC:27234	-0.0469548	0.0902695	0.602951	193	PTV_and_damaging_missense	Cox
ANM_neoplasm_surgery_free	POTEA	HGNC:33893	0.0971269	0.186727	0.602958	426	PTV_and_damaging_missense	linear
ANM_neoplasm_surgery_free	DDAH1	HGNC:2715	-0.128427	0.246907	0.602966	243	PTV_and_damaging_missense	linear
had_menopause_neoplasm_surgery_free	SLC35E4	HGNC:17058	-0.0593745	0.114152	0.602969	138	PTV_and_damaging_missense	Cox
had_menopause	SOX30	HGNC:30635	-0.173399	0.333379	0.602977	13	PTV_only	Cox
had_menopause_neoplasm_surgery_free	TIAM2	HGNC:11806	-0.0268851	0.0516899	0.602978	574	PTV_only	Cox
had_menopause_neoplasm_surgery_free	CTSC	HGNC:2528	-0.356686	0.685794	0.602989	35	PTV_only	logistic
had_menopause	MADD	HGNC:6766	0.0497753	0.0957023	0.60299	2021	PTV_and_damaging_missense	logistic
had_menopause	PRDX1	HGNC:9352	0.134323	0.258263	0.602994	20	PTV_only	Cox
had_menopause_neoplasm_surgery_free	TG	HGNC:11764	0.0103024	0.0198086	0.602995	4075	PTV_and_damaging_missense	Cox
ANM_neoplasm_surgery_free	KRT38	HGNC:6456	-0.151224	0.290761	0.602997	175	PTV_and_damaging_missense	linear
had_menopause	IMP4	HGNC:30856	0.0231339	0.0444802	0.602998	762	PTV_and_damaging_missense	Cox
had_menopause_neoplasm_surgery_free	GABRR1	HGNC:4090	0.0422491	0.0812343	0.603001	229	PTV_and_damaging_missense	Cox
ANM	NANOG	HGNC:20857	0.149024	0.286547	0.603018	184	PTV_and_damaging_missense	linear
ANM_neoplasm_surgery_free	C8G	HGNC:1354	0.181747	0.349468	0.603019	121	PTV_and_damaging_missense	linear
ANM	CASP14	HGNC:1502	0.227275	0.437016	0.603022	79	PTV_only	linear
ANM_neoplasm_surgery_free	ZNF276	HGNC:23330	-0.391768	0.753314	0.603024	26	PTV_only	linear
had_menopause_neoplasm_surgery_free	LYZL6	HGNC:29614	0.0715144	0.137515	0.60303	82	PTV_and_damaging_missense	Cox
had_menopause_neoplasm_surgery_free	TMIGD3	HGNC:51375	0.470641	0.904999	0.603032	16	PTV_only	logistic
had_menopause_neoplasm_surgery_free	WFS1	HGNC:12762	-0.0375622	0.0722288	0.603032	3695	PTV_and_damaging_missense	logistic
had_menopause	TTBK2	HGNC:19141	0.0657319	0.126398	0.603036	1180	PTV_and_damaging_missense	logistic
had_menopause_neoplasm_surgery_free	TRPC1	HGNC:12333	-0.119327	0.229464	0.603044	26	PTV_only	Cox
had_menopause_neoplasm_surgery_free	OLFM4	HGNC:17190	-0.4988	0.959187	0.603047	26	PTV_only	logistic
had_menopause_neoplasm_surgery_free	SMC6	HGNC:20466	0.0404296	0.0777471	0.603053	260	PTV_and_damaging_missense	Cox
had_menopause	CCT4	HGNC:1617	-0.196569	0.378009	0.603056	17	PTV_only	Cox
ANM	ZNF677	HGNC:28730	-0.127144	0.244504	0.603061	253	PTV_and_damaging_missense	linear
had_menopause	ESYT3	HGNC:24295	-0.0109599	0.0210775	0.603076	3567	PTV_and_damaging_missense	Cox
ANM	FUS	HGNC:4010	-0.20001	0.384646	0.603077	102	PTV_and_damaging_missense	linear
ANM	C12orf57	HGNC:29521	-0.151478	0.291322	0.603088	178	PTV_and_damaging_missense	linear
had_menopause_neoplasm_surgery_free	TMEM273	HGNC:27274	0.218547	0.420319	0.603095	109	PTV_and_damaging_missense	logistic
ANM_neoplasm_surgery_free	PPP1R27	HGNC:16813	0.311947	0.599951	0.603098	41	PTV_and_damaging_missense	linear
ANM_neoplasm_surgery_free	MSS51	HGNC:21000	0.0883922	0.170001	0.6031	515	PTV_and_damaging_missense	linear
had_menopause	TOMM70	HGNC:11985	0.0273679	0.0526361	0.603101	567	PTV_and_damaging_missense	Cox
had_menopause_neoplasm_surgery_free	TWF2	HGNC:9621	-0.194705	0.374475	0.603105	155	PTV_and_damaging_missense	logistic
had_menopause_neoplasm_surgery_free	MTA2	HGNC:7411	-0.07016	0.134943	0.603117	90	PTV_and_damaging_missense	Cox
had_menopause	BDH1	HGNC:1027	0.481569	0.926242	0.603121	24	PTV_only	logistic
ANM_neoplasm_surgery_free	INPP5E	HGNC:21474	0.4258	0.81898	0.603125	22	PTV_only	linear
had_menopause	NWD2	HGNC:29229	-0.0956879	0.184049	0.60313	538	PTV_and_damaging_missense	logistic
had_menopause	GARS1	HGNC:4162	-0.123831	0.238182	0.603131	337	PTV_and_damaging_missense	logistic
ANM	PTPN5	HGNC:9657	-0.420898	0.809583	0.603139	23	PTV_only	linear
ANM_neoplasm_surgery_free	MEOX2	HGNC:7014	0.2307	0.443745	0.60314	75	PTV_and_damaging_missense	linear
had_menopause	SPINK9	HGNC:32951	-0.0891863	0.171552	0.603148	58	PTV_and_damaging_missense	Cox
had_menopause	PI4KB	HGNC:8984	-0.577206	1.1103	0.603158	15	PTV_only	logistic
had_menopause_neoplasm_surgery_free	ST6GALNAC4	HGNC:17846	-0.49651	0.955084	0.603161	15	PTV_only	logistic
ANM_neoplasm_surgery_free	NFKBIE	HGNC:7799	0.152892	0.294102	0.603163	171	PTV_and_damaging_missense	linear
had_menopause_neoplasm_surgery_free	HERC3	HGNC:4876	0.458126	0.881284	0.603176	35	PTV_only	logistic
had_menopause_neoplasm_surgery_free	EBI3	HGNC:3129	0.130002	0.250082	0.603177	19	PTV_only	Cox
had_menopause_neoplasm_surgery_free	PLEKHG1	HGNC:20884	0.241977	0.465496	0.603185	94	PTV_only	logistic
had_menopause_neoplasm_surgery_free	CZIB	HGNC:26059	-0.285749	0.549702	0.603185	45	PTV_and_damaging_missense	logistic
had_menopause	ENPP4	HGNC:3359	-0.460916	0.886693	0.603193	34	PTV_only	logistic
had_menopause	RBM19	HGNC:29098	-0.0613051	0.117941	0.603206	107	PTV_only	Cox
ANM	ABCC8	HGNC:59	0.0818909	0.157547	0.603212	612	PTV_and_damaging_missense	linear
had_menopause_neoplasm_surgery_free	ZMYND12	HGNC:21192	0.106137	0.204199	0.603221	35	PTV_only	Cox
had_menopause	OLFM3	HGNC:17990	0.373644	0.718862	0.603223	32	PTV_only	logistic
had_menopause	HAX1	HGNC:16915	-0.159866	0.30757	0.603225	222	PTV_only	logistic
had_menopause	FRMD8	HGNC:25462	-0.494723	0.951832	0.603232	21	PTV_only	logistic
had_menopause_neoplasm_surgery_free	SLC35A5	HGNC:20792	0.21574	0.415083	0.603238	79	PTV_only	logistic
had_menopause_neoplasm_surgery_free	CCR9	HGNC:1610	-0.196053	0.377214	0.603245	132	PTV_and_damaging_missense	logistic
ANM_neoplasm_surgery_free	AGAP5	HGNC:23467	0.470607	0.905471	0.603249	18	PTV_only	linear
had_menopause	TANC1	HGNC:29364	-0.284464	0.547346	0.603262	71	PTV_only	logistic
had_menopause_neoplasm_surgery_free	SLC25A42	HGNC:28380	0.237167	0.456356	0.603275	93	PTV_and_damaging_missense	logistic
had_menopause_neoplasm_surgery_free	GAD1	HGNC:4092	-0.201552	0.387829	0.603277	102	PTV_and_damaging_missense	logistic
had_menopause_neoplasm_surgery_free	EPS8L2	HGNC:21296	0.0170092	0.0327304	0.603289	1465	PTV_and_damaging_missense	Cox
ANM_neoplasm_surgery_free	RABGAP1L	HGNC:24663	-0.139287	0.268026	0.603292	206	PTV_and_damaging_missense	linear
had_menopause	MBNL1	HGNC:6923	-0.096525	0.185744	0.603297	40	PTV_only	Cox
ANM_neoplasm_surgery_free	IFT27	HGNC:18626	0.311855	0.600111	0.603301	41	PTV_only	linear
had_menopause_neoplasm_surgery_free	PPIP5K2	HGNC:29035	-0.0660516	0.127106	0.603302	97	PTV_only	Cox
had_menopause_neoplasm_surgery_free	ZNF785	HGNC:26496	-0.0146773	0.0282467	0.603334	1968	PTV_and_damaging_missense	Cox
had_menopause	KNL1	HGNC:24054	0.103951	0.200057	0.603337	43	PTV_only	Cox
had_menopause	C8orf74	HGNC:32296	-0.0560294	0.107832	0.603344	1674	PTV_and_damaging_missense	logistic
had_menopause_neoplasm_surgery_free	ORC6	HGNC:17151	-0.161232	0.31031	0.603353	163	PTV_and_damaging_missense	logistic
ANM	BFAR	HGNC:17613	0.403486	0.776567	0.60336	25	PTV_only	linear
ANM_neoplasm_surgery_free	TMEM67	HGNC:28396	-0.136973	0.26363	0.603368	213	PTV_only	linear
ANM	BBOX1	HGNC:964	-0.121848	0.234531	0.603387	275	PTV_and_damaging_missense	linear
had_menopause_neoplasm_surgery_free	HSPB1	HGNC:5246	-0.0442418	0.0851571	0.60339	2594	PTV_and_damaging_missense	logistic
ANM	CCL4	HGNC:10630	0.489224	0.941669	0.603394	17	PTV_only	linear
had_menopause	SMARCD3	HGNC:11108	-0.0476706	0.091759	0.603398	190	PTV_only	Cox
had_menopause	PMP2	HGNC:9117	0.183696	0.353596	0.603405	10	PTV_only	Cox
had_menopause_neoplasm_surgery_free	CHPF	HGNC:24291	-0.0859143	0.165377	0.603409	662	PTV_and_damaging_missense	logistic
ANM	MRE11	HGNC:7230	-0.122063	0.234963	0.603414	274	PTV_and_damaging_missense	linear
had_menopause	LOXL1	HGNC:6665	0.183693	0.353601	0.603417	14	PTV_only	Cox
had_menopause	PCDH9	HGNC:8661	0.0255392	0.049162	0.603419	651	PTV_and_damaging_missense	Cox
ANM	KCNJ9	HGNC:6270	-0.215109	0.414075	0.603419	88	PTV_and_damaging_missense	linear
had_menopause_neoplasm_surgery_free	CBX6	HGNC:1556	0.0832167	0.160191	0.603422	64	PTV_and_damaging_missense	Cox
ANM_neoplasm_surgery_free	ECM1	HGNC:3153	-0.053912	0.103779	0.603422	1404	PTV_and_damaging_missense	linear
had_menopause	EIF4E3	HGNC:31837	-0.403705	0.777143	0.603431	25	PTV_only	logistic
had_menopause	WDR62	HGNC:24502	-0.0649691	0.12507	0.603438	101	PTV_only	Cox
had_menopause	HRH3	HGNC:5184	-0.190807	0.36732	0.603441	157	PTV_and_damaging_missense	logistic
ANM_neoplasm_surgery_free	CD3E	HGNC:1674	0.184673	0.355517	0.603449	117	PTV_and_damaging_missense	linear
had_menopause_neoplasm_surgery_free	PPARGC1A	HGNC:9237	0.12199	0.234849	0.603452	311	PTV_and_damaging_missense	logistic
ANM	NT5M	HGNC:15769	0.285283	0.549211	0.603454	50	PTV_only	linear
ANM_neoplasm_surgery_free	IFT22	HGNC:21895	0.269092	0.51806	0.603467	55	PTV_and_damaging_missense	linear
had_menopause	CFAP61	HGNC:15872	-0.048061	0.0925286	0.60347	197	PTV_only	Cox
had_menopause	TMEM165	HGNC:30760	0.149961	0.288712	0.603473	22	PTV_only	Cox
had_menopause	MAP3K11	HGNC:6850	0.779313	1.5004	0.603478	12	PTV_only	logistic
had_menopause	FAM228A	HGNC:34418	-0.0584874	0.112611	0.603499	121	PTV_and_damaging_missense	Cox
ANM	PCMTD2	HGNC:15882	0.0965531	0.185905	0.603506	439	PTV_and_damaging_missense	linear
had_menopause_neoplasm_surgery_free	OGN	HGNC:8126	0.0466951	0.0899091	0.603511	184	PTV_and_damaging_missense	Cox
had_menopause_neoplasm_surgery_free	U2AF2	HGNC:23156	0.0933186	0.179682	0.603514	55	PTV_and_damaging_missense	Cox
ANM	HOXA1	HGNC:5099	0.108008	0.207966	0.603515	351	PTV_and_damaging_missense	linear
had_menopause_neoplasm_surgery_free	POLR2G	HGNC:9194	-0.138844	0.267342	0.603517	19	PTV_only	Cox
had_menopause	LGR4	HGNC:13299	0.478891	0.922103	0.603519	23	PTV_only	logistic
had_menopause	STRN	HGNC:11424	0.53731	1.03462	0.60353	23	PTV_only	logistic
had_menopause_neoplasm_surgery_free	PSENEN	HGNC:30100	-0.548068	1.05534	0.603532	28	PTV_and_damaging_missense	logistic
ANM_neoplasm_surgery_free	IRF7	HGNC:6122	-0.10291	0.19816	0.603533	378	PTV_and_damaging_missense	linear
had_menopause	ABCB8	HGNC:49	-0.073479	0.141489	0.603533	93	PTV_only	Cox
had_menopause	UFD1	HGNC:12520	0.0932956	0.179653	0.603544	37	PTV_and_damaging_missense	Cox
had_menopause	SLC9C1	HGNC:31401	-0.157366	0.303032	0.603548	206	PTV_only	logistic
had_menopause_neoplasm_surgery_free	ZNF10	HGNC:12879	0.584629	1.1258	0.603549	14	PTV_only	logistic
had_menopause	PRRT4	HGNC:37280	-0.105482	0.203121	0.603549	486	PTV_and_damaging_missense	logistic
ANM	CELSR3	HGNC:3230	-0.0495328	0.0953844	0.603555	1707	PTV_and_damaging_missense	linear
had_menopause	ZNF232	HGNC:13026	0.110738	0.213248	0.603557	39	PTV_only	Cox
had_menopause	SLC24A2	HGNC:10976	-0.054461	0.104876	0.603559	1638	PTV_and_damaging_missense	logistic
had_menopause	RFXAP	HGNC:9988	-0.211223	0.406757	0.603562	101	PTV_and_damaging_missense	logistic
ANM	FAM110C	HGNC:33340	0.0744232	0.143328	0.603588	741	PTV_and_damaging_missense	linear
had_menopause_neoplasm_surgery_free	UNK	HGNC:29369	-0.0522367	0.100601	0.603589	150	PTV_and_damaging_missense	Cox
had_menopause_neoplasm_surgery_free	CAMKK2	HGNC:1470	-0.492584	0.948679	0.603599	14	PTV_only	logistic
had_menopause_neoplasm_surgery_free	N4BP2L2	HGNC:26916	0.173774	0.334678	0.603603	146	PTV_only	logistic
had_menopause	AQP8	HGNC:642	-0.461896	0.889586	0.603604	15	PTV_only	logistic
ANM_neoplasm_surgery_free	FAM167B	HGNC:28133	-0.144173	0.277669	0.603605	192	PTV_and_damaging_missense	linear
ANM_neoplasm_surgery_free	PRSS16	HGNC:9480	0.4837	0.931581	0.603606	17	PTV_only	linear
had_menopause_neoplasm_surgery_free	SLC24A1	HGNC:10975	-0.236465	0.455429	0.603612	84	PTV_only	logistic
had_menopause	ARG2	HGNC:664	0.108287	0.208563	0.603616	39	PTV_only	Cox
had_menopause_neoplasm_surgery_free	KIF12	HGNC:21495	-0.302182	0.58202	0.603625	59	PTV_only	logistic
had_menopause_neoplasm_surgery_free	WFDC5	HGNC:20477	-0.378206	0.728473	0.603638	38	PTV_and_damaging_missense	logistic
had_menopause	AP5M1	HGNC:20192	-0.0964379	0.185757	0.603647	42	PTV_only	Cox
ANM_neoplasm_surgery_free	KIF6	HGNC:21202	0.0906389	0.174593	0.603662	488	PTV_and_damaging_missense	linear
had_menopause	DHX33	HGNC:16718	-0.017486	0.0336835	0.603673	1421	PTV_and_damaging_missense	Cox
had_menopause_neoplasm_surgery_free	PANX2	HGNC:8600	-0.0281581	0.0542419	0.603676	572	PTV_and_damaging_missense	Cox
had_menopause	SIRT4	HGNC:14932	-0.537419	1.03531	0.603697	25	PTV_only	logistic
had_menopause_neoplasm_surgery_free	PCSK6	HGNC:8569	0.014236	0.0274258	0.603709	2031	PTV_and_damaging_missense	Cox
ANM_neoplasm_surgery_free	ZMYND12	HGNC:21192	0.406964	0.784072	0.603735	24	PTV_only	linear
ANM	PCSK1	HGNC:8743	0.395217	0.761447	0.603738	26	PTV_only	linear
had_menopause	RIPOR2	HGNC:13872	0.0903962	0.174164	0.603741	49	PTV_only	Cox
ANM_neoplasm_surgery_free	TSPAN12	HGNC:21641	-0.300599	0.579156	0.603743	44	PTV_and_damaging_missense	linear
had_menopause	ALG3	HGNC:23056	0.129791	0.250069	0.603745	335	PTV_and_damaging_missense	logistic
had_menopause_neoplasm_surgery_free	ZDHHC11	HGNC:19158	-0.128548	0.247693	0.603772	364	PTV_only	logistic
had_menopause_neoplasm_surgery_free	FAM83D	HGNC:16122	0.113637	0.218963	0.603776	362	PTV_and_damaging_missense	logistic
ANM	IQCH	HGNC:25721	-0.0626905	0.120797	0.603781	1047	PTV_and_damaging_missense	linear
had_menopause	INTS3	HGNC:26153	0.0951681	0.183388	0.6038	557	PTV_and_damaging_missense	logistic
had_menopause_neoplasm_surgery_free	CCDC7	HGNC:26533	-0.0156438	0.0301455	0.603801	1743	PTV_only	Cox
had_menopause	ST3GAL1	HGNC:10862	0.0566573	0.109182	0.603812	120	PTV_and_damaging_missense	Cox
had_menopause_neoplasm_surgery_free	RAP1A	HGNC:9855	-0.107789	0.20772	0.603819	451	PTV_and_damaging_missense	logistic
ANM_neoplasm_surgery_free	BMP1	HGNC:1067	0.341873	0.658829	0.603826	34	PTV_only	linear
had_menopause_neoplasm_surgery_free	ALDH3B1	HGNC:410	0.0980997	0.189053	0.60383	51	PTV_only	Cox
ANM	DLEC1	HGNC:2899	-0.0364352	0.070217	0.603835	3187	PTV_and_damaging_missense	linear
had_menopause	PRELP	HGNC:9357	0.0168032	0.0323833	0.603841	1478	PTV_and_damaging_missense	Cox
had_menopause	HYAL1	HGNC:5320	0.465337	0.896809	0.603844	12	PTV_only	logistic
had_menopause_neoplasm_surgery_free	RANBP3	HGNC:9850	0.347347	0.669418	0.603845	33	PTV_only	logistic
had_menopause_neoplasm_surgery_free	MDM1	HGNC:29917	0.0650329	0.125335	0.603849	1211	PTV_and_damaging_missense	logistic
had_menopause_neoplasm_surgery_free	RUVBL2	HGNC:10475	0.124752	0.24043	0.60385	328	PTV_and_damaging_missense	logistic
ANM	XPO1	HGNC:12825	-0.474801	0.915091	0.603862	18	PTV_and_damaging_missense	linear
had_menopause_neoplasm_surgery_free	FANK1	HGNC:23527	0.0263301	0.0507481	0.603873	598	PTV_only	Cox
had_menopause	CDC7	HGNC:1745	0.0161582	0.0311431	0.603873	1670	PTV_and_damaging_missense	Cox
had_menopause	NUP54	HGNC:17359	0.555296	1.07027	0.603876	23	PTV_only	logistic
had_menopause	NDUFAF3	HGNC:29918	0.624494	1.20366	0.60388	15	PTV_only	logistic
had_menopause	EPS8L2	HGNC:21296	0.0147901	0.0285071	0.603887	1941	PTV_and_damaging_missense	Cox
had_menopause_neoplasm_surgery_free	MPIG6B	HGNC:13937	-0.188883	0.36407	0.603894	139	PTV_and_damaging_missense	logistic
ANM_neoplasm_surgery_free	ZNF114	HGNC:12894	-0.171041	0.329684	0.6039	136	PTV_and_damaging_missense	linear
ANM	GALNT18	HGNC:30488	0.636969	1.22781	0.603912	10	PTV_only	linear
had_menopause_neoplasm_surgery_free	BUB1B	HGNC:1149	-0.0791572	0.152583	0.603913	64	PTV_only	Cox
ANM_neoplasm_surgery_free	TNFRSF10C	HGNC:11906	-0.0646675	0.124653	0.603917	966	PTV_only	linear
ANM	KIF2C	HGNC:6393	-0.429455	0.827823	0.603918	22	PTV_only	linear
had_menopause_neoplasm_surgery_free	CD2	HGNC:1639	0.0765416	0.147546	0.603924	81	PTV_and_damaging_missense	Cox
ANM	PTGFRN	HGNC:9601	0.141528	0.272829	0.603941	203	PTV_and_damaging_missense	linear
ANM	C6orf163	HGNC:21403	-0.130739	0.252035	0.603949	238	PTV_and_damaging_missense	linear
had_menopause_neoplasm_surgery_free	PRKRA	HGNC:9438	0.0422086	0.0813699	0.603952	2974	PTV_and_damaging_missense	logistic
had_menopause	HSD3B7	HGNC:18324	-0.051742	0.0997491	0.603955	1950	PTV_and_damaging_missense	logistic
had_menopause	SNX4	HGNC:11175	0.273596	0.527445	0.603956	60	PTV_only	logistic
ANM_neoplasm_surgery_free	HDAC4	HGNC:14063	-0.137707	0.265479	0.603964	210	PTV_and_damaging_missense	linear
had_menopause_neoplasm_surgery_free	LHFPL2	HGNC:6588	0.0811106	0.156377	0.603979	65	PTV_and_damaging_missense	Cox
ANM_neoplasm_surgery_free	HTR3A	HGNC:5297	0.514394	0.991721	0.60398	15	PTV_only	linear
had_menopause_neoplasm_surgery_free	POLR3B	HGNC:30348	0.229191	0.441868	0.60398	89	PTV_only	logistic
had_menopause	ITM2B	HGNC:6174	0.172933	0.333417	0.603991	11	PTV_only	Cox
had_menopause	TTC39A	HGNC:18657	-0.116006	0.223664	0.603995	35	PTV_only	Cox
had_menopause	CST8	HGNC:2480	0.257892	0.497242	0.604008	78	PTV_and_damaging_missense	logistic
ANM	IFI16	HGNC:5395	-0.0573194	0.110518	0.60401	1254	PTV_and_damaging_missense	linear
had_menopause	EXOC7	HGNC:23214	0.0609484	0.11752	0.604024	1401	PTV_only	logistic
ANM_neoplasm_surgery_free	SCGB3A2	HGNC:18391	-0.383399	0.739273	0.60403	27	PTV_and_damaging_missense	linear
had_menopause_neoplasm_surgery_free	RAD18	HGNC:18278	-0.163312	0.314906	0.604036	193	PTV_and_damaging_missense	logistic
had_menopause_neoplasm_surgery_free	SATB2	HGNC:21637	0.110597	0.213266	0.604048	32	PTV_and_damaging_missense	Cox
had_menopause_neoplasm_surgery_free	ITGAM	HGNC:6149	-0.0258652	0.0498768	0.604052	621	PTV_and_damaging_missense	Cox
had_menopause	TPH1	HGNC:12008	0.185405	0.357531	0.604061	179	PTV_only	logistic
had_menopause	TNS3	HGNC:21616	0.0417012	0.0804161	0.604062	2993	PTV_and_damaging_missense	logistic
ANM	RALY	HGNC:15921	0.0981489	0.189272	0.604068	423	PTV_and_damaging_missense	linear
ANM_neoplasm_surgery_free	TTC23	HGNC:25730	0.115856	0.223419	0.60407	297	PTV_and_damaging_missense	linear
had_menopause_neoplasm_surgery_free	TANC1	HGNC:29364	0.021321	0.0411166	0.604075	901	PTV_and_damaging_missense	Cox
had_menopause_neoplasm_surgery_free	MPP7	HGNC:26542	0.080061	0.154397	0.604081	57	PTV_only	Cox
had_menopause_neoplasm_surgery_free	ACAP1	HGNC:16467	0.0492732	0.0950235	0.604083	166	PTV_and_damaging_missense	Cox
had_menopause_neoplasm_surgery_free	SHPRH	HGNC:19336	-0.0138628	0.026735	0.604092	2197	PTV_and_damaging_missense	Cox
had_menopause_neoplasm_surgery_free	CASP9	HGNC:1511	0.0877993	0.169326	0.604093	661	PTV_and_damaging_missense	logistic
had_menopause_neoplasm_surgery_free	SDC3	HGNC:10660	-0.0504182	0.0972364	0.604102	176	PTV_and_damaging_missense	Cox
had_menopause	ZNF35	HGNC:13099	0.0603261	0.116346	0.604106	123	PTV_and_damaging_missense	Cox
had_menopause	NPHP3	HGNC:7907	0.129999	0.250726	0.604117	318	PTV_only	logistic
ANM_neoplasm_surgery_free	HAUS8	HGNC:30532	-0.245238	0.472986	0.604118	66	PTV_and_damaging_missense	linear
had_menopause	PRAMEF19	HGNC:24908	-0.172856	0.333385	0.604119	15	PTV_only	Cox
had_menopause	MUC7	HGNC:7518	0.0675173	0.130223	0.604128	1123	PTV_and_damaging_missense	logistic
ANM	G3BP2	HGNC:30291	-0.636496	1.22766	0.604136	10	PTV_only	linear
had_menopause_neoplasm_surgery_free	MON1A	HGNC:28207	-0.0437285	0.0843429	0.604137	217	PTV_and_damaging_missense	Cox
ANM_neoplasm_surgery_free	ATG10	HGNC:20315	0.331944	0.640249	0.604139	36	PTV_and_damaging_missense	linear
ANM_neoplasm_surgery_free	EDNRA	HGNC:3179	0.376383	0.725963	0.60414	28	PTV_and_damaging_missense	linear
had_menopause	CCDC175	HGNC:19847	-0.0588355	0.113484	0.604146	1543	PTV_and_damaging_missense	logistic
had_menopause	POTEA	HGNC:33893	-0.0799564	0.154228	0.604158	824	PTV_and_damaging_missense	logistic
had_menopause_neoplasm_surgery_free	PRG4	HGNC:9364	-0.0195645	0.0377382	0.604161	1102	PTV_and_damaging_missense	Cox
had_menopause	ITGA5	HGNC:6141	0.088786	0.171265	0.604171	571	PTV_and_damaging_missense	logistic
had_menopause_neoplasm_surgery_free	VGLL4	HGNC:28966	-0.0440339	0.0849404	0.604173	216	PTV_and_damaging_missense	Cox
ANM_neoplasm_surgery_free	CCDC92	HGNC:29563	-0.15522	0.299415	0.604173	165	PTV_and_damaging_missense	linear
ANM	PRSS37	HGNC:29211	-0.367524	0.708948	0.604175	30	PTV_only	linear
had_menopause	PDPK1	HGNC:8816	0.102156	0.197058	0.604176	431	PTV_and_damaging_missense	logistic
ANM	TRAPPC14	HGNC:25604	-0.63643	1.22767	0.604178	10	PTV_only	linear
had_menopause	MFN1	HGNC:18262	0.0857956	0.165506	0.60419	712	PTV_and_damaging_missense	logistic
had_menopause	SPATA5	HGNC:18119	0.200635	0.387057	0.604207	127	PTV_only	logistic
had_menopause	SERPINH1	HGNC:1546	-0.0437018	0.0843078	0.604208	233	PTV_and_damaging_missense	Cox
ANM_neoplasm_surgery_free	TMEM161A	HGNC:26020	-0.132094	0.254832	0.604211	228	PTV_and_damaging_missense	linear
had_menopause	SNX7	HGNC:14971	0.342644	0.661033	0.604217	37	PTV_only	logistic
had_menopause_neoplasm_surgery_free	MS4A14	HGNC:30706	0.392042	0.756334	0.604218	34	PTV_only	logistic
had_menopause	NEU3	HGNC:7760	-0.372581	0.718809	0.604227	41	PTV_only	logistic
had_menopause_neoplasm_surgery_free	UQCR11	HGNC:30862	0.462875	0.893025	0.604233	22	PTV_and_damaging_missense	logistic
had_menopause_neoplasm_surgery_free	CFAP20DC	HGNC:24763	-0.112788	0.217616	0.604256	394	PTV_and_damaging_missense	logistic
ANM_neoplasm_surgery_free	RAB25	HGNC:18238	-0.181879	0.350927	0.604265	120	PTV_only	linear
had_menopause_neoplasm_surgery_free	CHIT1	HGNC:1936	0.0548111	0.105759	0.604273	1698	PTV_and_damaging_missense	logistic
had_menopause_neoplasm_surgery_free	TBC1D14	HGNC:29246	0.0518861	0.100115	0.604275	148	PTV_and_damaging_missense	Cox
had_menopause	NEMF	HGNC:10663	0.0219991	0.0424481	0.604277	864	PTV_and_damaging_missense	Cox
ANM	SLC2A6	HGNC:11011	0.088198	0.170187	0.60429	525	PTV_and_damaging_missense	linear
ANM_neoplasm_surgery_free	CYBRD1	HGNC:20797	-0.0586658	0.113202	0.604294	1174	PTV_and_damaging_missense	linear
had_menopause_neoplasm_surgery_free	DDHD1	HGNC:19714	-0.0289624	0.0558872	0.604297	498	PTV_and_damaging_missense	Cox
had_menopause_neoplasm_surgery_free	LIPI	HGNC:18821	-0.0280278	0.0540841	0.604301	547	PTV_and_damaging_missense	Cox
had_menopause	MED8	HGNC:19971	-0.15841	0.305695	0.604321	200	PTV_and_damaging_missense	logistic
had_menopause	PCSK6	HGNC:8569	0.0451165	0.0870659	0.604327	2608	PTV_and_damaging_missense	logistic
had_menopause_neoplasm_surgery_free	TTC21A	HGNC:30761	-0.0249533	0.0481557	0.604333	670	PTV_and_damaging_missense	Cox
had_menopause	ULK1	HGNC:12558	-0.0979465	0.18903	0.604352	46	PTV_only	Cox
had_menopause_neoplasm_surgery_free	TTC33	HGNC:29959	0.183224	0.353613	0.604355	11	PTV_only	Cox
had_menopause_neoplasm_surgery_free	ZNF560	HGNC:26484	0.0443258	0.0855467	0.604355	215	PTV_and_damaging_missense	Cox
had_menopause_neoplasm_surgery_free	ZNF100	HGNC:12880	0.0213338	0.041174	0.604362	947	PTV_and_damaging_missense	Cox
ANM	NPHP3	HGNC:7907	-0.0481056	0.0928435	0.604365	1790	PTV_and_damaging_missense	linear
had_menopause_neoplasm_surgery_free	TRIM15	HGNC:16284	0.0215875	0.0416642	0.604367	902	PTV_and_damaging_missense	Cox
had_menopause	ZNF84	HGNC:13159	-0.0633417	0.122254	0.604377	109	PTV_and_damaging_missense	Cox
ANM_neoplasm_surgery_free	ADGRE5	HGNC:1711	-0.133497	0.257658	0.604378	223	PTV_and_damaging_missense	linear
had_menopause	ZBTB44	HGNC:25001	-0.423621	0.817631	0.604383	14	PTV_only	logistic
ANM_neoplasm_surgery_free	IMMP1L	HGNC:26317	0.188191	0.363228	0.604386	112	PTV_and_damaging_missense	linear
had_menopause	ACP7	HGNC:33781	0.0707702	0.136595	0.604386	953	PTV_and_damaging_missense	logistic
ANM	ADAMTS10	HGNC:13201	-0.0638297	0.123199	0.604389	1010	PTV_and_damaging_missense	linear
had_menopause_neoplasm_surgery_free	MAPK7	HGNC:6880	0.143717	0.277404	0.604404	19	PTV_only	Cox
had_menopause_neoplasm_surgery_free	NOC2L	HGNC:24517	0.0534847	0.103238	0.604407	149	PTV_only	Cox
had_menopause_neoplasm_surgery_free	NUDT3	HGNC:8050	-0.105774	0.204182	0.604431	31	PTV_and_damaging_missense	Cox
had_menopause_neoplasm_surgery_free	PRDM2	HGNC:9347	0.0258987	0.0499943	0.604435	612	PTV_and_damaging_missense	Cox
had_menopause_neoplasm_surgery_free	RCOR1	HGNC:17441	-0.0642941	0.124115	0.604444	107	PTV_and_damaging_missense	Cox
ANM	DOK7	HGNC:26594	0.11265	0.217463	0.604444	320	PTV_only	linear
had_menopause_neoplasm_surgery_free	TMEM71	HGNC:26572	0.07905	0.152604	0.604454	56	PTV_only	Cox
ANM_neoplasm_surgery_free	FBXW9	HGNC:28136	-0.114966	0.221945	0.604463	301	PTV_only	linear
had_menopause	BFAR	HGNC:17613	0.0417859	0.0806693	0.604465	248	PTV_and_damaging_missense	Cox
ANM	FCHO2	HGNC:25180	0.126897	0.244985	0.604475	252	PTV_and_damaging_missense	linear
had_menopause_neoplasm_surgery_free	ASGR1	HGNC:742	-0.160002	0.308901	0.604477	190	PTV_and_damaging_missense	logistic
ANM	MKX	HGNC:23729	-0.12589	0.243043	0.604479	256	PTV_and_damaging_missense	linear
had_menopause_neoplasm_surgery_free	CD84	HGNC:1704	-0.0340774	0.0657906	0.604481	381	PTV_and_damaging_missense	Cox
had_menopause_neoplasm_surgery_free	HECTD2	HGNC:26736	0.206116	0.397938	0.604486	88	PTV_and_damaging_missense	logistic
had_menopause_neoplasm_surgery_free	METTL21C	HGNC:33717	-0.211475	0.408298	0.604497	10	PTV_only	Cox
had_menopause_neoplasm_surgery_free	ZNF318	HGNC:13578	-0.0763543	0.147418	0.604497	845	PTV_and_damaging_missense	logistic
ANM	TMEM41A	HGNC:30544	-0.045265	0.0873948	0.604504	2026	PTV_and_damaging_missense	linear
ANM	KRT37	HGNC:6455	-0.438806	0.847246	0.604516	21	PTV_only	linear
had_menopause	TRMT1L	HGNC:16782	0.119487	0.230722	0.60454	345	PTV_and_damaging_missense	logistic
had_menopause	RNF157	HGNC:29402	0.0141798	0.0273805	0.604543	2029	PTV_and_damaging_missense	Cox
had_menopause_neoplasm_surgery_free	DRICH1	HGNC:28031	-0.33672	0.650202	0.604549	42	PTV_only	logistic
ANM	MARVELD3	HGNC:30525	-0.152581	0.294633	0.604551	174	PTV_and_damaging_missense	linear
ANM_neoplasm_surgery_free	SAAL1	HGNC:25158	-0.207507	0.400699	0.604556	92	PTV_only	linear
had_menopause_neoplasm_surgery_free	ELMOD2	HGNC:28111	-0.0481475	0.092976	0.604563	176	PTV_and_damaging_missense	Cox
had_menopause_neoplasm_surgery_free	NUP42	HGNC:17010	0.0915805	0.176853	0.604574	44	PTV_only	Cox
ANM	CACNA2D1	HGNC:1399	0.146025	0.281992	0.604577	190	PTV_and_damaging_missense	linear
had_menopause_neoplasm_surgery_free	BRINP3	HGNC:22393	-0.119237	0.230266	0.604581	316	PTV_and_damaging_missense	logistic
ANM_neoplasm_surgery_free	RANGAP1	HGNC:9854	-0.175266	0.338482	0.604599	129	PTV_and_damaging_missense	linear
had_menopause_neoplasm_surgery_free	ADCYAP1R1	HGNC:242	-0.207468	0.400674	0.604599	117	PTV_and_damaging_missense	logistic
ANM_neoplasm_surgery_free	TBC1D31	HGNC:30888	0.0678927	0.131118	0.604602	871	PTV_and_damaging_missense	linear
had_menopause	DOC2A	HGNC:2985	-0.376684	0.727503	0.604614	36	PTV_only	logistic
had_menopause	MIDN	HGNC:16298	-0.0622633	0.120255	0.604626	1301	PTV_and_damaging_missense	logistic
had_menopause	SNX6	HGNC:14970	0.0500909	0.09675	0.604642	162	PTV_and_damaging_missense	Cox
had_menopause	RASGEF1B	HGNC:24881	-0.210009	0.405632	0.604644	153	PTV_and_damaging_missense	logistic
had_menopause_neoplasm_surgery_free	SCIMP	HGNC:33504	-0.163759	0.316301	0.604645	17	PTV_only	Cox
ANM_neoplasm_surgery_free	IRF2	HGNC:6117	0.273217	0.527734	0.604657	53	PTV_and_damaging_missense	linear
ANM	AQP1	HGNC:633	-0.606026	1.17058	0.604659	11	PTV_only	linear
had_menopause	SUCO	HGNC:1240	0.23161	0.447372	0.604659	91	PTV_only	logistic
had_menopause_neoplasm_surgery_free	CCDC172	HGNC:30524	-0.304356	0.587912	0.604675	46	PTV_only	logistic
had_menopause	METTL17	HGNC:19280	-0.0945407	0.182623	0.60468	49	PTV_only	Cox
had_menopause	GSTA3	HGNC:4628	-0.0610537	0.117938	0.604683	112	PTV_and_damaging_missense	Cox
ANM	TNN	HGNC:22942	0.164804	0.31836	0.604694	149	PTV_only	linear
ANM	LRRC39	HGNC:28228	0.247488	0.47809	0.604697	66	PTV_only	linear
ANM	F11	HGNC:3529	0.168829	0.326143	0.604701	142	PTV_only	linear
had_menopause	AFAP1	HGNC:24017	-0.0570774	0.110263	0.604704	1534	PTV_and_damaging_missense	logistic
had_menopause_neoplasm_surgery_free	KANK2	HGNC:29300	0.043667	0.0843606	0.604721	2696	PTV_and_damaging_missense	logistic
had_menopause_neoplasm_surgery_free	CNST	HGNC:26486	-0.390617	0.754656	0.604731	24	PTV_only	logistic
had_menopause_neoplasm_surgery_free	RSF1	HGNC:18118	-0.0306311	0.0591794	0.604739	444	PTV_only	Cox
had_menopause	HSD17B12	HGNC:18646	-0.540343	1.04395	0.60474	32	PTV_only	logistic
had_menopause	DNAJC12	HGNC:28908	0.183304	0.354145	0.60474	200	PTV_and_damaging_missense	logistic
ANM_neoplasm_surgery_free	VAX2	HGNC:12661	0.222407	0.42969	0.604741	80	PTV_and_damaging_missense	linear
ANM_neoplasm_surgery_free	ZNF221	HGNC:13014	-0.322564	0.623203	0.604745	38	PTV_only	linear
had_menopause_neoplasm_surgery_free	ZNF571	HGNC:25000	-0.0988852	0.191051	0.604748	522	PTV_and_damaging_missense	logistic
had_menopause_neoplasm_surgery_free	TCEA1	HGNC:11612	-0.173023	0.334292	0.604751	159	PTV_and_damaging_missense	logistic
ANM_neoplasm_surgery_free	ENTPD5	HGNC:3367	0.468607	0.905383	0.604754	18	PTV_only	linear
had_menopause_neoplasm_surgery_free	TIGAR	HGNC:1185	0.195667	0.378047	0.604757	14	PTV_and_damaging_missense	Cox
ANM_neoplasm_surgery_free	PDE1B	HGNC:8775	-0.0717847	0.138699	0.604769	777	PTV_and_damaging_missense	linear
had_menopause_neoplasm_surgery_free	COPG1	HGNC:2236	-0.035701	0.0689848	0.604794	341	PTV_and_damaging_missense	Cox
ANM	WBP4	HGNC:12739	-0.313847	0.606447	0.604796	41	PTV_only	linear
had_menopause	PAPSS1	HGNC:8603	0.06576	0.127071	0.604802	93	PTV_only	Cox
had_menopause_neoplasm_surgery_free	CA14	HGNC:1372	0.0546069	0.105519	0.604803	137	PTV_only	Cox
ANM	AP5M1	HGNC:20192	0.373128	0.721012	0.604805	29	PTV_only	linear
had_menopause	MFHAS1	HGNC:16982	-0.418714	0.809105	0.604806	25	PTV_only	logistic
had_menopause	PHF20	HGNC:16098	0.0167015	0.0322734	0.604807	1464	PTV_and_damaging_missense	Cox
ANM	PDRG1	HGNC:16119	-0.27349	0.528496	0.604818	54	PTV_only	linear
had_menopause_neoplasm_surgery_free	ERMARD	HGNC:21056	0.10655	0.205904	0.604824	412	PTV_only	logistic
ANM	JHY	HGNC:26288	0.278667	0.538518	0.60483	52	PTV_only	linear
ANM	TMBIM6	HGNC:11723	-0.139153	0.268911	0.60483	209	PTV_and_damaging_missense	linear
had_menopause	GPATCH3	HGNC:25720	-0.161074	0.311278	0.604835	213	PTV_only	logistic
ANM_neoplasm_surgery_free	RNF41	HGNC:18401	0.165804	0.320423	0.604842	144	PTV_and_damaging_missense	linear
ANM	PWP1	HGNC:17015	0.0602522	0.116443	0.604851	1128	PTV_and_damaging_missense	linear
ANM	CROCC2	HGNC:51677	0.0470837	0.0909943	0.604854	1865	PTV_and_damaging_missense	linear
ANM_neoplasm_surgery_free	WDR6	HGNC:12758	-0.0561464	0.10851	0.604858	1280	PTV_and_damaging_missense	linear
ANM_neoplasm_surgery_free	TRIM65	HGNC:27316	-0.146357	0.282855	0.604861	185	PTV_only	linear
ANM	REN	HGNC:9958	0.373086	0.721053	0.604865	29	PTV_only	linear
ANM	FBXL6	HGNC:13603	-0.196174	0.379157	0.604881	105	PTV_only	linear
had_menopause_neoplasm_surgery_free	TTC28	HGNC:29179	-0.143542	0.277436	0.604885	16	PTV_only	Cox
had_menopause	FANCL	HGNC:20748	-0.158538	0.306426	0.604892	210	PTV_and_damaging_missense	logistic
ANM_neoplasm_surgery_free	DNAAF10	HGNC:25176	-0.265642	0.513445	0.604898	56	PTV_and_damaging_missense	linear
had_menopause_neoplasm_surgery_free	TRAF3IP2	HGNC:1343	0.223437	0.431871	0.604899	111	PTV_and_damaging_missense	logistic
had_menopause_neoplasm_surgery_free	TINAG	HGNC:14599	0.223085	0.431197	0.604904	98	PTV_only	logistic
had_menopause_neoplasm_surgery_free	CIART	HGNC:25200	0.356891	0.689862	0.604921	46	PTV_and_damaging_missense	logistic
had_menopause_neoplasm_surgery_free	YWHAE	HGNC:12851	-0.406053	0.784912	0.604931	30	PTV_and_damaging_missense	logistic
had_menopause	VENTX	HGNC:13639	-0.1511	0.292093	0.604947	236	PTV_and_damaging_missense	logistic
had_menopause_neoplasm_surgery_free	DLK1	HGNC:2907	0.126575	0.244687	0.604951	322	PTV_and_damaging_missense	logistic
had_menopause	F13B	HGNC:3534	0.0710912	0.137433	0.604963	74	PTV_only	Cox
had_menopause_neoplasm_surgery_free	RRAGC	HGNC:19902	1.67078	3.22996	0.604963	14	PTV_only	logistic
had_menopause_neoplasm_surgery_free	CD300LD	HGNC:16848	0.0850755	0.16447	0.604966	62	PTV_and_damaging_missense	Cox
had_menopause_neoplasm_surgery_free	UNC45A	HGNC:30594	-0.0159984	0.0309289	0.604972	1708	PTV_and_damaging_missense	Cox
ANM	CCDC91	HGNC:24855	-0.460729	0.890703	0.604973	19	PTV_only	linear
had_menopause_neoplasm_surgery_free	RABL2A	HGNC:9799	0.0914688	0.176835	0.604979	51	PTV_only	Cox
had_menopause_neoplasm_surgery_free	CD320	HGNC:16692	-0.504114	0.974628	0.60499	14	PTV_only	logistic
ANM_neoplasm_surgery_free	MICA	HGNC:7090	-0.0835589	0.161553	0.605002	571	PTV_and_damaging_missense	linear
had_menopause_neoplasm_surgery_free	GPX3	HGNC:4555	0.22987	0.444436	0.605005	86	PTV_only	logistic
had_menopause_neoplasm_surgery_free	SLAIN1	HGNC:26387	0.60643	1.17249	0.605007	18	PTV_only	logistic
ANM_neoplasm_surgery_free	BCAN	HGNC:23059	0.0708776	0.137042	0.605021	796	PTV_and_damaging_missense	linear
had_menopause	FHL2	HGNC:3703	0.0901194	0.174248	0.605022	584	PTV_and_damaging_missense	logistic
ANM	POLR3GL	HGNC:28466	-0.0895583	0.173164	0.605026	506	PTV_and_damaging_missense	linear
ANM_neoplasm_surgery_free	TBCCD1	HGNC:25546	-0.194945	0.37694	0.605033	104	PTV_and_damaging_missense	linear
ANM	NCF2	HGNC:7661	-0.0347916	0.0672745	0.605047	3488	PTV_and_damaging_missense	linear
had_menopause	CEP43	HGNC:17012	0.0452316	0.0874629	0.605051	196	PTV_and_damaging_missense	Cox
had_menopause	CBY3	HGNC:33278	-0.062371	0.120608	0.60506	1282	PTV_and_damaging_missense	logistic
ANM	MYLK2	HGNC:16243	0.536589	1.03762	0.605063	14	PTV_only	linear
ANM	EIF4EBP1	HGNC:3288	-0.247223	0.47808	0.605077	66	PTV_and_damaging_missense	linear
had_menopause_neoplasm_surgery_free	STRIP1	HGNC:25916	0.140237	0.271194	0.605081	291	PTV_and_damaging_missense	logistic
had_menopause_neoplasm_surgery_free	WNT6	HGNC:12785	-0.0597585	0.115564	0.605084	116	PTV_and_damaging_missense	Cox
had_menopause_neoplasm_surgery_free	FLYWCH1	HGNC:25404	-0.0490505	0.0948586	0.605093	2106	PTV_and_damaging_missense	logistic
had_menopause	PTPRO	HGNC:9678	-0.0225208	0.0435531	0.605094	806	PTV_and_damaging_missense	Cox
had_menopause_neoplasm_surgery_free	PTPRC	HGNC:9666	0.0594679	0.115007	0.605099	1490	PTV_and_damaging_missense	logistic
had_menopause_neoplasm_surgery_free	CARMIL1	HGNC:21581	0.230091	0.444981	0.6051	87	PTV_only	logistic
had_menopause	CTRB2	HGNC:2522	-0.0578529	0.111886	0.605106	126	PTV_and_damaging_missense	Cox
ANM_neoplasm_surgery_free	DAB1	HGNC:2661	0.126617	0.244874	0.605109	247	PTV_and_damaging_missense	linear
had_menopause	CRHR1	HGNC:2357	-0.358728	0.69378	0.605112	33	PTV_only	logistic
had_menopause	SART3	HGNC:16860	-0.0239554	0.0463306	0.605118	745	PTV_and_damaging_missense	Cox
had_menopause	TECPR2	HGNC:19957	-0.0418639	0.0809667	0.60512	2834	PTV_and_damaging_missense	logistic
had_menopause_neoplasm_surgery_free	INTS13	HGNC:20174	0.163535	0.316291	0.60513	13	PTV_only	Cox
ANM	MOV10	HGNC:7200	0.460532	0.890723	0.605136	19	PTV_only	linear
had_menopause_neoplasm_surgery_free	SCOC	HGNC:20335	0.0817839	0.158182	0.605139	53	PTV_and_damaging_missense	Cox
ANM	DEFB126	HGNC:15900	0.317467	0.614028	0.605142	40	PTV_and_damaging_missense	linear
had_menopause_neoplasm_surgery_free	RXRB	HGNC:10478	-0.141343	0.273381	0.605142	229	PTV_and_damaging_missense	logistic
had_menopause_neoplasm_surgery_free	SLC22A17	HGNC:23095	0.0154657	0.0299142	0.605155	1715	PTV_and_damaging_missense	Cox
ANM	NDUFA8	HGNC:7692	-0.197901	0.382785	0.605155	103	PTV_and_damaging_missense	linear
had_menopause	CARD9	HGNC:16391	0.0564387	0.109165	0.605155	1534	PTV_and_damaging_missense	logistic
ANM	GADD45G	HGNC:4097	0.556686	1.07678	0.605162	13	PTV_and_damaging_missense	linear
had_menopause	ZNF117	HGNC:12897	0.303835	0.5877	0.605163	49	PTV_only	logistic
had_menopause	RAPGEF3	HGNC:16629	0.0127632	0.0246876	0.605164	2587	PTV_and_damaging_missense	Cox
had_menopause_neoplasm_surgery_free	DAXX	HGNC:2681	-0.138199	0.26732	0.605169	19	PTV_only	Cox
ANM_neoplasm_surgery_free	ZBTB8A	HGNC:24172	-0.292838	0.566444	0.605175	46	PTV_and_damaging_missense	linear
had_menopause_neoplasm_surgery_free	CCP110	HGNC:24342	0.373222	0.72196	0.605187	42	PTV_only	logistic
had_menopause	ITPR2	HGNC:6181	0.156544	0.302825	0.605193	201	PTV_only	logistic
ANM_neoplasm_surgery_free	NOX5	HGNC:14874	-0.186118	0.360039	0.605202	114	PTV_only	linear
ANM_neoplasm_surgery_free	ECHDC1	HGNC:21489	-0.433263	0.838159	0.605212	21	PTV_only	linear
had_menopause	TMEM87B	HGNC:25913	-0.150138	0.290449	0.605213	231	PTV_and_damaging_missense	logistic
had_menopause_neoplasm_surgery_free	STX10	HGNC:11428	0.101417	0.196196	0.605214	33	PTV_only	Cox
ANM_neoplasm_surgery_free	NBEAL2	HGNC:31928	-0.0447884	0.0866474	0.605225	2035	PTV_and_damaging_missense	linear
had_menopause	C1orf109	HGNC:26039	0.0263771	0.0510304	0.605232	583	PTV_and_damaging_missense	Cox
had_menopause	C8orf82	HGNC:33826	-0.0156094	0.030199	0.605236	1754	PTV_and_damaging_missense	Cox
had_menopause_neoplasm_surgery_free	C2orf72	HGNC:27418	-0.116232	0.224872	0.60524	415	PTV_and_damaging_missense	logistic
had_menopause	IL17F	HGNC:16404	0.182763	0.353589	0.60524	16	PTV_only	Cox
had_menopause_neoplasm_surgery_free	THBS2	HGNC:11786	0.430888	0.833635	0.605241	48	PTV_only	logistic
had_menopause	ANPEP	HGNC:500	-0.0169109	0.0327178	0.605245	1463	PTV_and_damaging_missense	Cox
had_menopause_neoplasm_surgery_free	OSTF1	HGNC:8510	0.105902	0.204892	0.60525	442	PTV_and_damaging_missense	logistic
had_menopause	LCNL1	HGNC:34436	-0.0874004	0.169098	0.605252	56	PTV_only	Cox
ANM_neoplasm_surgery_free	IFI27L2	HGNC:19753	0.299368	0.579208	0.605258	44	PTV_and_damaging_missense	linear
ANM	BMP5	HGNC:1072	-0.112953	0.21854	0.60526	322	PTV_and_damaging_missense	linear
had_menopause_neoplasm_surgery_free	TMEM163	HGNC:25380	-0.085021	0.164504	0.605273	58	PTV_and_damaging_missense	Cox
had_menopause	UNC50	HGNC:16046	-0.652882	1.26325	0.605277	16	PTV_only	logistic
had_menopause	C22orf23	HGNC:18589	-0.0369716	0.0715359	0.605278	305	PTV_only	Cox
ANM	VTI1B	HGNC:17793	0.160312	0.310187	0.605281	157	PTV_and_damaging_missense	linear
ANM_neoplasm_surgery_free	UEVLD	HGNC:30866	-0.283707	0.548947	0.605283	49	PTV_only	linear
had_menopause_neoplasm_surgery_free	GLB1L2	HGNC:25129	0.0691194	0.133743	0.60529	92	PTV_only	Cox
ANM_neoplasm_surgery_free	IL2	HGNC:6001	0.598452	1.15798	0.605292	11	PTV_and_damaging_missense	linear
had_menopause	CCZ1B	HGNC:21717	-0.0838767	0.162301	0.605298	57	PTV_only	Cox
had_menopause	C17orf49	HGNC:28737	0.182758	0.353637	0.605299	12	PTV_only	Cox
ANM_neoplasm_surgery_free	RHOJ	HGNC:688	0.627692	1.2146	0.605307	10	PTV_only	linear
ANM	ADCY10	HGNC:21285	-0.15876	0.307224	0.605327	160	PTV_only	linear
had_menopause	HPGDS	HGNC:17890	-0.0343511	0.0664759	0.605335	339	PTV_and_damaging_missense	Cox
ANM	CREB3	HGNC:2347	0.122083	0.236256	0.605339	271	PTV_and_damaging_missense	linear
had_menopause	CLIP1	HGNC:10461	-0.0522347	0.101089	0.60535	161	PTV_only	Cox
had_menopause	OLFML2A	HGNC:27270	-0.0107264	0.0207587	0.605351	3679	PTV_and_damaging_missense	Cox
had_menopause_neoplasm_surgery_free	IL4I1	HGNC:19094	-0.314872	0.609368	0.605352	45	PTV_only	logistic
had_menopause	AMPD1	HGNC:468	-0.205006	0.396753	0.60536	116	PTV_only	logistic
ANM	POLD4	HGNC:14106	0.393463	0.761481	0.605362	26	PTV_only	linear
had_menopause_neoplasm_surgery_free	PGD	HGNC:8891	0.146955	0.28441	0.605364	174	PTV_and_damaging_missense	logistic
ANM	ANKDD1A	HGNC:28002	-0.0965757	0.186908	0.605365	434	PTV_and_damaging_missense	linear
had_menopause	MYOZ2	HGNC:1330	-0.52355	1.01326	0.605367	29	PTV_only	logistic
ANM	A3GALT2	HGNC:30005	0.0695924	0.13469	0.605377	840	PTV_and_damaging_missense	linear
had_menopause_neoplasm_surgery_free	RNF144B	HGNC:21578	0.138206	0.267489	0.60538	21	PTV_only	Cox
ANM	METTL17	HGNC:19280	0.366263	0.708933	0.605409	30	PTV_only	linear
ANM	ACP6	HGNC:29609	-0.13665	0.264498	0.605409	216	PTV_and_damaging_missense	linear
had_menopause_neoplasm_surgery_free	ACHE	HGNC:108	0.0152129	0.0294475	0.605428	1834	PTV_and_damaging_missense	Cox
ANM	FAAP20	HGNC:26428	0.0773722	0.149772	0.605437	678	PTV_and_damaging_missense	linear
had_menopause_neoplasm_surgery_free	CDKN2AIP	HGNC:24325	-0.0817426	0.158233	0.605438	59	PTV_and_damaging_missense	Cox
ANM	SUSD5	HGNC:29061	0.189634	0.367092	0.605449	112	PTV_and_damaging_missense	linear
had_menopause	FOXO6	HGNC:24814	0.0667252	0.129168	0.605453	83	PTV_and_damaging_missense	Cox
had_menopause_neoplasm_surgery_free	VPS33B	HGNC:12712	-0.0187631	0.0363221	0.605454	1248	PTV_and_damaging_missense	Cox
had_menopause_neoplasm_surgery_free	KLF17	HGNC:18830	-0.130648	0.252914	0.605455	285	PTV_and_damaging_missense	logistic
had_menopause_neoplasm_surgery_free	ADAMTSL4	HGNC:19706	-0.0533953	0.103367	0.605461	1630	PTV_and_damaging_missense	logistic
ANM_neoplasm_surgery_free	ZNF669	HGNC:25736	-0.292591	0.566443	0.605478	46	PTV_only	linear
ANM	CUX1	HGNC:2557	-0.0363285	0.0703311	0.605482	3179	PTV_and_damaging_missense	linear
had_menopause	C12orf66	HGNC:26517	-0.125304	0.242588	0.605484	31	PTV_only	Cox
had_menopause_neoplasm_surgery_free	RUFY1	HGNC:19760	0.0913408	0.176841	0.605496	57	PTV_only	Cox
had_menopause_neoplasm_surgery_free	TSR1	HGNC:25542	0.0113973	0.0220661	0.605502	3335	PTV_and_damaging_missense	Cox
had_menopause_neoplasm_surgery_free	HAS1	HGNC:4818	0.0117322	0.022715	0.605506	3056	PTV_and_damaging_missense	Cox
had_menopause	LRRCC1	HGNC:29373	-0.121484	0.23521	0.605511	315	PTV_only	logistic
had_menopause_neoplasm_surgery_free	TMPRSS11D	HGNC:24059	0.0557418	0.107925	0.605513	145	PTV_only	Cox
ANM_neoplasm_surgery_free	SERPINB12	HGNC:14220	0.178328	0.345275	0.605521	124	PTV_and_damaging_missense	linear
ANM	PPIA	HGNC:9253	0.302377	0.585466	0.605526	44	PTV_only	linear
had_menopause_neoplasm_surgery_free	SDHA	HGNC:10680	-0.102887	0.199211	0.605526	475	PTV_and_damaging_missense	logistic
ANM	CDH1	HGNC:1748	0.556121	1.07679	0.605534	13	PTV_only	linear
had_menopause	GMNN	HGNC:17493	-0.0873279	0.169092	0.605539	50	PTV_and_damaging_missense	Cox
had_menopause	HCRTR1	HGNC:4848	-0.0827257	0.160185	0.605548	57	PTV_only	Cox
had_menopause_neoplasm_surgery_free	PAPSS1	HGNC:8603	-0.0313912	0.0607843	0.605549	403	PTV_and_damaging_missense	Cox
had_menopause_neoplasm_surgery_free	SELENOS	HGNC:30396	-0.24145	0.46753	0.605549	67	PTV_only	logistic
had_menopause_neoplasm_surgery_free	TUBE1	HGNC:20775	0.0943296	0.182655	0.60555	39	PTV_only	Cox
ANM	ZNF554	HGNC:26629	-0.189579	0.367097	0.605558	112	PTV_and_damaging_missense	linear
had_menopause	PUF60	HGNC:17042	0.234748	0.454563	0.605558	73	PTV_and_damaging_missense	logistic
had_menopause	DNAJB5	HGNC:14887	-0.16506	0.319621	0.605559	153	PTV_and_damaging_missense	logistic
had_menopause	SBK2	HGNC:34416	-0.132282	0.256152	0.605561	278	PTV_and_damaging_missense	logistic
had_menopause	GPATCH4	HGNC:25982	0.0458719	0.0888277	0.605565	213	PTV_and_damaging_missense	Cox
had_menopause	C9orf72	HGNC:28337	-0.185344	0.35892	0.605581	108	PTV_only	logistic
ANM	SPATA48	HGNC:22564	-0.0640888	0.12411	0.605587	991	PTV_and_damaging_missense	linear
had_menopause_neoplasm_surgery_free	NCAM1	HGNC:7656	-0.0397809	0.0770383	0.60559	278	PTV_only	Cox
had_menopause	TRIM14	HGNC:16283	-0.120734	0.233813	0.605596	329	PTV_and_damaging_missense	logistic
had_menopause	CCNP	HGNC:25805	-0.0504322	0.0976668	0.605596	155	PTV_and_damaging_missense	Cox
had_menopause_neoplasm_surgery_free	GLO1	HGNC:4323	0.0913318	0.176874	0.605598	44	PTV_only	Cox
ANM_neoplasm_surgery_free	FAM214A	HGNC:25609	-0.356257	0.689927	0.605598	31	PTV_only	linear
ANM	SLC7A5	HGNC:11063	0.556028	1.07682	0.605605	13	PTV_only	linear
had_menopause_neoplasm_surgery_free	CD33	HGNC:1659	-0.0435426	0.0843277	0.60561	227	PTV_and_damaging_missense	Cox
ANM	BVES	HGNC:1152	-0.427414	0.827756	0.60561	22	PTV_only	linear
had_menopause_neoplasm_surgery_free	ALPG	HGNC:441	-0.283444	0.548951	0.605619	71	PTV_only	logistic
ANM	CST1	HGNC:2473	0.517573	1.00241	0.605625	15	PTV_only	linear
had_menopause_neoplasm_surgery_free	ALDH1L1	HGNC:3978	0.0592723	0.114797	0.605628	118	PTV_only	Cox
had_menopause_neoplasm_surgery_free	SEC24A	HGNC:10703	0.0860869	0.166737	0.605642	55	PTV_only	Cox
had_menopause_neoplasm_surgery_free	ASGR1	HGNC:742	-0.0467999	0.0906444	0.605643	190	PTV_and_damaging_missense	Cox
ANM_neoplasm_surgery_free	MRPL45	HGNC:16651	0.350586	0.679038	0.605648	32	PTV_only	linear
had_menopause	SLC12A6	HGNC:10914	-0.255594	0.495065	0.605656	62	PTV_only	logistic
had_menopause_neoplasm_surgery_free	STX11	HGNC:11429	0.0242294	0.0469322	0.605669	686	PTV_and_damaging_missense	Cox
had_menopause	LAX1	HGNC:26005	0.0587921	0.11388	0.60567	1534	PTV_and_damaging_missense	logistic
ANM	YEATS4	HGNC:24859	-0.5011	0.970627	0.605671	16	PTV_only	linear
had_menopause	TMEM70	HGNC:26050	-0.35521	0.688053	0.605677	40	PTV_only	logistic
had_menopause_neoplasm_surgery_free	TSFM	HGNC:12367	0.195157	0.378027	0.605678	11	PTV_only	Cox
ANM_neoplasm_surgery_free	MORN3	HGNC:29807	0.157957	0.305975	0.605688	158	PTV_and_damaging_missense	linear
ANM	GAN	HGNC:4137	0.486109	0.941661	0.605699	17	PTV_only	linear
had_menopause	CDK15	HGNC:14434	-0.116033	0.224775	0.605701	326	PTV_only	logistic
ANM_neoplasm_surgery_free	FAM13A	HGNC:19367	0.244359	0.473374	0.605711	66	PTV_only	linear
had_menopause	SMG5	HGNC:24644	-0.520543	1.0084	0.605711	19	PTV_only	logistic
ANM	KIAA1958	HGNC:23427	0.170121	0.329569	0.605722	139	PTV_and_damaging_missense	linear
ANM	ALG10	HGNC:23162	0.578524	1.12076	0.605724	12	PTV_only	linear
had_menopause	C2orf72	HGNC:27418	-0.218822	0.423938	0.60574	120	PTV_only	logistic
had_menopause_neoplasm_surgery_free	MALRD1	HGNC:24331	0.112241	0.217454	0.605744	316	PTV_only	logistic
ANM	PAPOLA	HGNC:14981	0.239614	0.464232	0.60575	70	PTV_and_damaging_missense	linear
had_menopause	USP5	HGNC:12628	0.0301615	0.0584386	0.605769	451	PTV_and_damaging_missense	Cox
had_menopause	E2F8	HGNC:24727	0.547423	1.06065	0.60577	19	PTV_only	logistic
had_menopause	KERA	HGNC:6309	-0.159248	0.308548	0.605771	200	PTV_and_damaging_missense	logistic
ANM_neoplasm_surgery_free	ATP13A3	HGNC:24113	0.480847	0.931655	0.605771	17	PTV_only	linear
had_menopause_neoplasm_surgery_free	LSM5	HGNC:17162	-0.182502	0.353607	0.605773	13	PTV_only	Cox
had_menopause	SEMA4B	HGNC:10730	-0.0673433	0.130481	0.605774	1076	PTV_and_damaging_missense	logistic
ANM_neoplasm_surgery_free	HAVCR2	HGNC:18437	0.170784	0.330907	0.60578	135	PTV_and_damaging_missense	linear
had_menopause_neoplasm_surgery_free	HLA-C	HGNC:4933	0.121952	0.236294	0.605781	352	PTV_and_damaging_missense	logistic
had_menopause_neoplasm_surgery_free	BTN1A1	HGNC:1135	0.245531	0.475743	0.605785	87	PTV_and_damaging_missense	logistic
ANM	GNAS	HGNC:4392	-0.0458527	0.0888474	0.605798	1959	PTV_and_damaging_missense	linear
had_menopause_neoplasm_surgery_free	SPSB3	HGNC:30629	-0.199353	0.386292	0.605807	124	PTV_only	logistic
ANM	SNX32	HGNC:26423	-0.126929	0.245955	0.605809	250	PTV_and_damaging_missense	linear
ANM_neoplasm_surgery_free	NMUR2	HGNC:16454	-0.113969	0.220845	0.605815	304	PTV_and_damaging_missense	linear
had_menopause_neoplasm_surgery_free	ZNFX1	HGNC:29271	-0.0664945	0.128852	0.605817	1088	PTV_and_damaging_missense	logistic
had_menopause	SLC24A3	HGNC:10977	-0.18247	0.353592	0.605822	16	PTV_only	Cox
had_menopause_neoplasm_surgery_free	STATH	HGNC:11369	-0.148994	0.288724	0.605824	19	PTV_and_damaging_missense	Cox
had_menopause_neoplasm_surgery_free	ABHD3	HGNC:18718	-0.299063	0.579539	0.605829	47	PTV_only	logistic
ANM	BRPF1	HGNC:14255	-0.149069	0.288876	0.605835	181	PTV_and_damaging_missense	linear
ANM_neoplasm_surgery_free	SPOPL	HGNC:27934	-0.597585	1.15804	0.605836	11	PTV_only	linear
had_menopause	GMCL1	HGNC:23843	0.242484	0.469906	0.605836	95	PTV_and_damaging_missense	logistic
had_menopause_neoplasm_surgery_free	CFAP58	HGNC:26676	-0.0530008	0.102712	0.605846	150	PTV_only	Cox
had_menopause_neoplasm_surgery_free	RXFP2	HGNC:17318	-0.0745193	0.144414	0.605848	72	PTV_only	Cox
ANM_neoplasm_surgery_free	SALL3	HGNC:10527	0.204574	0.396455	0.605852	94	PTV_only	linear
had_menopause	ETV7	HGNC:18160	0.0715914	0.138743	0.605855	78	PTV_only	Cox
had_menopause	SLC6A5	HGNC:11051	0.2011	0.389742	0.605867	118	PTV_only	logistic
ANM_neoplasm_surgery_free	TRIM59	HGNC:30834	-0.162552	0.315032	0.605867	149	PTV_and_damaging_missense	linear
ANM_neoplasm_surgery_free	ATAD5	HGNC:25752	-0.495452	0.960223	0.605873	16	PTV_only	linear
ANM	ITIH3	HGNC:6168	-0.15471	0.299847	0.605882	168	PTV_only	linear
ANM_neoplasm_surgery_free	TXLNB	HGNC:21617	0.0497708	0.0964635	0.605888	1630	PTV_and_damaging_missense	linear
had_menopause	CCNK	HGNC:1596	-0.0795209	0.154125	0.605889	736	PTV_and_damaging_missense	logistic
had_menopause_neoplasm_surgery_free	TPP2	HGNC:12016	0.0826758	0.160241	0.605892	772	PTV_and_damaging_missense	logistic
ANM_neoplasm_surgery_free	ATG16L1	HGNC:21498	0.272304	0.527774	0.605893	53	PTV_and_damaging_missense	linear
had_menopause_neoplasm_surgery_free	SPATA17	HGNC:25184	0.377258	0.7312	0.605893	35	PTV_only	logistic
ANM	MCCC2	HGNC:6937	0.0706097	0.136855	0.605895	815	PTV_and_damaging_missense	linear
had_menopause	NLRC3	HGNC:29889	-0.0566664	0.109836	0.605911	133	PTV_only	Cox
ANM_neoplasm_surgery_free	CCDC91	HGNC:24855	-0.511623	0.991707	0.605925	15	PTV_only	linear
had_menopause_neoplasm_surgery_free	PHOSPHO1	HGNC:16815	-0.0696311	0.134973	0.605933	89	PTV_and_damaging_missense	Cox
had_menopause_neoplasm_surgery_free	USP48	HGNC:18533	-0.417063	0.808458	0.605942	22	PTV_only	logistic
had_menopause_neoplasm_surgery_free	HPCAL4	HGNC:18212	-0.0508984	0.0986661	0.605948	161	PTV_and_damaging_missense	Cox
had_menopause_neoplasm_surgery_free	PDLIM1	HGNC:2067	-0.196953	0.381815	0.605971	120	PTV_and_damaging_missense	logistic
ANM	SHC2	HGNC:29869	0.237757	0.46092	0.605974	71	PTV_only	linear
had_menopause	TCF7L1	HGNC:11640	-0.0444386	0.0861511	0.605979	198	PTV_and_damaging_missense	Cox
had_menopause	MRPL13	HGNC:14278	0.0746592	0.144739	0.605979	915	PTV_and_damaging_missense	logistic
ANM	SHROOM1	HGNC:24084	-0.149435	0.289705	0.605985	180	PTV_and_damaging_missense	linear
ANM_neoplasm_surgery_free	TNKS2	HGNC:15677	0.104456	0.202509	0.605989	362	PTV_and_damaging_missense	linear
had_menopause	FAM83C	HGNC:16121	0.0871619	0.168983	0.605993	617	PTV_and_damaging_missense	logistic
had_menopause_neoplasm_surgery_free	WBP11	HGNC:16461	-1.0537	2.04286	0.605997	10	PTV_only	logistic
ANM	KIAA1755	HGNC:29372	0.0893965	0.173324	0.606011	505	PTV_and_damaging_missense	linear
had_menopause_neoplasm_surgery_free	SELENOP	HGNC:10751	0.242275	0.469741	0.60602	77	PTV_only	logistic
had_menopause	APOA2	HGNC:601	0.133897	0.25961	0.60602	301	PTV_and_damaging_missense	logistic
had_menopause	PLBD1	HGNC:26215	-0.138493	0.268522	0.606021	264	PTV_only	logistic
had_menopause	POLR3GL	HGNC:28466	0.023008	0.0446119	0.606039	765	PTV_and_damaging_missense	Cox
had_menopause_neoplasm_surgery_free	DCXR	HGNC:18985	-0.0458251	0.0888543	0.606041	198	PTV_and_damaging_missense	Cox
ANM	PTGS1	HGNC:9604	-0.292129	0.566438	0.606044	47	PTV_only	linear
had_menopause_neoplasm_surgery_free	CACUL1	HGNC:23727	0.194974	0.378061	0.60605	10	PTV_only	Cox
had_menopause	ESYT1	HGNC:29534	-0.0556476	0.107904	0.606054	128	PTV_only	Cox
had_menopause	C16orf89	HGNC:28687	-0.10318	0.200075	0.606061	45	PTV_only	Cox
had_menopause_neoplasm_surgery_free	KCTD8	HGNC:22394	-0.0329561	0.0639057	0.606065	368	PTV_and_damaging_missense	Cox
had_menopause_neoplasm_surgery_free	PLIN3	HGNC:16893	0.27536	0.533955	0.606065	65	PTV_only	logistic
had_menopause	MUC20	HGNC:23282	0.348778	0.676335	0.606072	53	PTV_only	logistic
had_menopause_neoplasm_surgery_free	CLK1	HGNC:2068	-0.121726	0.236046	0.606073	337	PTV_and_damaging_missense	logistic
had_menopause_neoplasm_surgery_free	COPZ2	HGNC:19356	0.155555	0.301645	0.606073	16	PTV_only	Cox
had_menopause	BDH1	HGNC:1027	-0.118332	0.229465	0.606074	24	PTV_only	Cox
had_menopause	C2orf72	HGNC:27418	0.0591957	0.114793	0.606081	120	PTV_only	Cox
had_menopause	GDF3	HGNC:4218	-0.0744668	0.14441	0.60609	77	PTV_and_damaging_missense	Cox
had_menopause_neoplasm_surgery_free	EPHA10	HGNC:19987	-0.0133729	0.0259339	0.606097	2337	PTV_and_damaging_missense	Cox
ANM	SUN3	HGNC:22429	-0.177775	0.344756	0.606098	127	PTV_and_damaging_missense	linear
had_menopause_neoplasm_surgery_free	RAB13	HGNC:9762	0.210542	0.408306	0.606102	14	PTV_only	Cox
had_menopause	ARL15	HGNC:25945	-0.367413	0.712552	0.606113	24	PTV_only	logistic
ANM	CCDC138	HGNC:26531	0.244665	0.474503	0.606119	67	PTV_only	linear
had_menopause	IL1A	HGNC:5991	0.15553	0.301642	0.606125	15	PTV_only	Cox
ANM_neoplasm_surgery_free	BAMBI	HGNC:30251	0.597074	1.15799	0.606126	11	PTV_only	linear
ANM	SP5	HGNC:14529	-0.169337	0.32842	0.606127	140	PTV_and_damaging_missense	linear
had_menopause_neoplasm_surgery_free	TAC4	HGNC:16641	0.300419	0.582663	0.606136	50	PTV_and_damaging_missense	logistic
had_menopause_neoplasm_surgery_free	NDUFA13	HGNC:17194	0.0569815	0.11052	0.606151	137	PTV_and_damaging_missense	Cox
had_menopause_neoplasm_surgery_free	NGEF	HGNC:7807	0.210522	0.408335	0.606161	11	PTV_only	Cox
had_menopause_neoplasm_surgery_free	CFL1	HGNC:1874	0.182348	0.35369	0.606161	11	PTV_only	Cox
had_menopause	RRAD	HGNC:10446	0.037453	0.0726473	0.606172	273	PTV_and_damaging_missense	Cox
ANM_neoplasm_surgery_free	GNG5	HGNC:4408	-0.511233	0.991666	0.606185	15	PTV_and_damaging_missense	linear
ANM	NOC2L	HGNC:24517	0.18516	0.35917	0.606191	117	PTV_only	linear
had_menopause_neoplasm_surgery_free	KIFAP3	HGNC:17060	0.333897	0.6477	0.606195	50	PTV_only	logistic
had_menopause_neoplasm_surgery_free	FGFBP2	HGNC:29451	0.0859615	0.166751	0.606198	51	PTV_and_damaging_missense	Cox
ANM	POM121	HGNC:19702	-0.436803	0.847328	0.606201	21	PTV_only	linear
had_menopause_neoplasm_surgery_free	FGL1	HGNC:3695	-0.0173516	0.0336598	0.606204	1362	PTV_and_damaging_missense	Cox
ANM	SIGLEC11	HGNC:15622	-0.0578428	0.112209	0.606212	1216	PTV_and_damaging_missense	linear
ANM	SERPINE3	HGNC:24774	-0.156913	0.304399	0.606216	163	PTV_and_damaging_missense	linear
ANM_neoplasm_surgery_free	DVL2	HGNC:3086	-0.571546	1.1088	0.60623	12	PTV_only	linear
had_menopause_neoplasm_surgery_free	NTN5	HGNC:25208	-0.0986242	0.191343	0.606251	528	PTV_and_damaging_missense	logistic
had_menopause	ZSCAN2	HGNC:20994	-0.0452479	0.0877889	0.606262	198	PTV_and_damaging_missense	Cox
had_menopause	SLC27A5	HGNC:10999	-0.0347639	0.0674486	0.606265	4108	PTV_and_damaging_missense	logistic
ANM_neoplasm_surgery_free	EGFL7	HGNC:20594	-0.133097	0.258236	0.606271	222	PTV_and_damaging_missense	linear
had_menopause	CAVIN4	HGNC:33742	0.435268	0.844522	0.606273	27	PTV_only	logistic
ANM_neoplasm_surgery_free	SECTM1	HGNC:10707	0.280021	0.543321	0.606284	50	PTV_and_damaging_missense	linear
ANM	C3orf35	HGNC:24082	0.132706	0.257492	0.606288	228	PTV_and_damaging_missense	linear
ANM	SINHCAF	HGNC:30702	-0.632733	1.22771	0.606291	10	PTV_only	linear
had_menopause_neoplasm_surgery_free	RBM26	HGNC:20327	-0.200998	0.390011	0.606297	111	PTV_only	logistic
had_menopause_neoplasm_surgery_free	CFHR4	HGNC:16979	0.0410692	0.0796904	0.606302	253	PTV_and_damaging_missense	Cox
had_menopause	DAND5	HGNC:26780	0.0703277	0.136465	0.606306	1006	PTV_and_damaging_missense	logistic
had_menopause_neoplasm_surgery_free	ZNF282	HGNC:13076	0.0814816	0.158109	0.606308	739	PTV_and_damaging_missense	logistic
had_menopause	KLRG2	HGNC:24778	0.0576558	0.111879	0.606314	107	PTV_only	Cox
ANM_neoplasm_surgery_free	NCCRP1	HGNC:33739	-0.165694	0.321528	0.606323	143	PTV_and_damaging_missense	linear
had_menopause_neoplasm_surgery_free	SLC12A2	HGNC:10911	0.561101	1.08882	0.606324	25	PTV_only	logistic
ANM_neoplasm_surgery_free	TRAK1	HGNC:29947	0.404032	0.784042	0.606332	24	PTV_only	linear
ANM_neoplasm_surgery_free	TMEM198	HGNC:33704	0.1438	0.279056	0.606338	190	PTV_and_damaging_missense	linear
had_menopause_neoplasm_surgery_free	EIF2B4	HGNC:3260	0.109932	0.213333	0.606338	32	PTV_only	Cox
had_menopause	TSTD3	HGNC:40910	-0.115258	0.223668	0.606339	30	PTV_only	Cox
had_menopause	DDRGK1	HGNC:16110	-0.18224	0.353659	0.606345	11	PTV_only	Cox
had_menopause	TNFAIP1	HGNC:11894	0.0491713	0.0954244	0.60635	167	PTV_and_damaging_missense	Cox
had_menopause	TLX1	HGNC:5056	-0.177254	0.343988	0.60635	155	PTV_and_damaging_missense	logistic
had_menopause	LY6G6C	HGNC:13936	0.28981	0.562437	0.60636	48	PTV_only	logistic
had_menopause_neoplasm_surgery_free	CIAO1	HGNC:14280	0.0245492	0.0476443	0.606371	706	PTV_and_damaging_missense	Cox
had_menopause	FOXF2	HGNC:3810	-0.20735	0.402417	0.606371	125	PTV_and_damaging_missense	logistic
ANM	KCNT2	HGNC:18866	0.146853	0.285008	0.606373	186	PTV_and_damaging_missense	linear
ANM_neoplasm_surgery_free	ZNF541	HGNC:25294	0.0605239	0.117464	0.606377	1169	PTV_and_damaging_missense	linear
had_menopause_neoplasm_surgery_free	HSPE1	HGNC:5269	-0.742495	1.44105	0.606381	20	PTV_and_damaging_missense	logistic
ANM_neoplasm_surgery_free	POTEB3	HGNC:51240	-0.442552	0.858911	0.606382	20	PTV_only	linear
ANM	LYRM2	HGNC:25229	-0.277475	0.538554	0.606399	52	PTV_and_damaging_missense	linear
ANM_neoplasm_surgery_free	H2BC11	HGNC:4761	-0.431903	0.838299	0.606406	21	PTV_and_damaging_missense	linear
had_menopause	SINHCAF	HGNC:30702	-0.162943	0.316269	0.60641	15	PTV_only	Cox
had_menopause_neoplasm_surgery_free	FBXW5	HGNC:13613	-0.0134577	0.0261211	0.606411	2342	PTV_and_damaging_missense	Cox
had_menopause	YIPF1	HGNC:25231	0.0969308	0.188141	0.606411	494	PTV_and_damaging_missense	logistic
had_menopause_neoplasm_surgery_free	NNT	HGNC:7863	0.044568	0.0865071	0.606417	2509	PTV_and_damaging_missense	logistic
ANM	EZH2	HGNC:3527	0.500125	0.970756	0.606421	16	PTV_only	linear
ANM_neoplasm_surgery_free	HNRNPA3	HGNC:24941	-0.442474	0.858853	0.606421	20	PTV_only	linear
had_menopause	SLC6A3	HGNC:11049	-0.153946	0.298816	0.606423	201	PTV_and_damaging_missense	logistic
had_menopause	TRPV2	HGNC:18082	0.286676	0.556452	0.606423	70	PTV_only	logistic
ANM	MAP2K7	HGNC:6847	-0.208639	0.40498	0.606425	92	PTV_and_damaging_missense	linear
had_menopause_neoplasm_surgery_free	SLC12A4	HGNC:10913	0.0665554	0.129188	0.606426	89	PTV_only	Cox
ANM_neoplasm_surgery_free	MDGA1	HGNC:19267	-0.10459	0.203019	0.606433	360	PTV_and_damaging_missense	linear
had_menopause	CABP1	HGNC:1384	0.0396933	0.07705	0.606439	267	PTV_only	Cox
ANM_neoplasm_surgery_free	DDC	HGNC:2719	-0.344511	0.668744	0.606442	33	PTV_only	linear
had_menopause	HELZ	HGNC:16878	0.0703577	0.136579	0.606453	1055	PTV_and_damaging_missense	logistic
ANM	G3BP1	HGNC:30292	-0.458883	0.890788	0.606455	19	PTV_only	linear
had_menopause_neoplasm_surgery_free	NCOA1	HGNC:7668	0.164576	0.319479	0.606455	179	PTV_and_damaging_missense	logistic
had_menopause	PINLYP	HGNC:44206	0.210433	0.4085	0.606458	11	PTV_only	Cox
had_menopause	AKIP1	HGNC:1170	-0.120717	0.23434	0.606459	336	PTV_and_damaging_missense	logistic
ANM	KNL1	HGNC:24054	0.083071	0.161263	0.606464	584	PTV_and_damaging_missense	linear
ANM	CRABP1	HGNC:2338	-0.282899	0.549219	0.60649	50	PTV_and_damaging_missense	linear
had_menopause_neoplasm_surgery_free	CHRNB4	HGNC:1964	-0.0347068	0.067381	0.606495	4141	PTV_and_damaging_missense	logistic
had_menopause_neoplasm_surgery_free	CLIP2	HGNC:2586	-0.0366694	0.0711947	0.606512	308	PTV_and_damaging_missense	Cox
ANM_neoplasm_surgery_free	ADAM10	HGNC:188	-0.274444	0.532851	0.606521	52	PTV_and_damaging_missense	linear
ANM_neoplasm_surgery_free	PTPRJ	HGNC:9673	0.0915941	0.177838	0.606525	470	PTV_and_damaging_missense	linear
had_menopause	APIP	HGNC:17581	0.0216398	0.042016	0.606526	868	PTV_and_damaging_missense	Cox
ANM	STYK1	HGNC:18889	-0.0862622	0.167491	0.606536	541	PTV_and_damaging_missense	linear
ANM_neoplasm_surgery_free	SDCCAG8	HGNC:10671	0.282681	0.548879	0.606544	49	PTV_only	linear
had_menopause_neoplasm_surgery_free	GALNT16	HGNC:23233	0.0740841	0.14385	0.606547	885	PTV_and_damaging_missense	logistic
ANM	IL1F10	HGNC:15552	-0.30154	0.585509	0.606551	44	PTV_only	linear
ANM	C6orf58	HGNC:20960	-0.176198	0.342132	0.606555	129	PTV_and_damaging_missense	linear
ANM	EMC4	HGNC:28032	-0.359139	0.697387	0.60657	31	PTV_only	linear
ANM	CERK	HGNC:19256	0.282841	0.549242	0.606579	50	PTV_only	linear
ANM_neoplasm_surgery_free	RDH8	HGNC:14423	0.189599	0.368179	0.60658	109	PTV_and_damaging_missense	linear
had_menopause_neoplasm_surgery_free	KCTD18	HGNC:26446	-0.0364777	0.0708362	0.606583	305	PTV_and_damaging_missense	Cox
had_menopause_neoplasm_surgery_free	FCGR3A	HGNC:3619	0.123832	0.240474	0.606588	392	PTV_and_damaging_missense	logistic
had_menopause	NMD3	HGNC:24250	-0.119052	0.231195	0.606591	330	PTV_and_damaging_missense	logistic
had_menopause	ARHGEF18	HGNC:17090	-0.0524729	0.101901	0.606594	1727	PTV_and_damaging_missense	logistic
had_menopause	UBE3A	HGNC:12496	0.266957	0.518422	0.606594	48	PTV_and_damaging_missense	logistic
ANM	IMMP2L	HGNC:14598	0.602781	1.17058	0.606594	11	PTV_only	linear
had_menopause_neoplasm_surgery_free	ADORA3	HGNC:268	0.0694804	0.134932	0.606602	83	PTV_and_damaging_missense	Cox
ANM_neoplasm_surgery_free	TRAF2	HGNC:12032	-0.168525	0.327283	0.60661	138	PTV_and_damaging_missense	linear
had_menopause_neoplasm_surgery_free	ATP9A	HGNC:13540	-0.102723	0.199494	0.606611	471	PTV_and_damaging_missense	logistic
had_menopause_neoplasm_surgery_free	DVL2	HGNC:3086	0.14868	0.288747	0.606613	22	PTV_only	Cox
ANM_neoplasm_surgery_free	TSKS	HGNC:30719	0.107864	0.209481	0.606619	338	PTV_and_damaging_missense	linear
had_menopause	HYOU1	HGNC:16931	-0.0540924	0.105055	0.606627	1737	PTV_and_damaging_missense	logistic
had_menopause	TREML2	HGNC:21092	0.0325653	0.0632466	0.606627	397	PTV_and_damaging_missense	Cox
had_menopause_neoplasm_surgery_free	ZNF414	HGNC:20630	-0.387602	0.752786	0.60663	36	PTV_only	logistic
ANM_neoplasm_surgery_free	SLC16A10	HGNC:17027	0.241713	0.469445	0.606631	67	PTV_and_damaging_missense	linear
had_menopause	FCHO2	HGNC:25180	-0.118501	0.230159	0.606646	383	PTV_and_damaging_missense	logistic
had_menopause	FMO1	HGNC:3769	-0.0229467	0.0445728	0.606683	804	PTV_and_damaging_missense	Cox
had_menopause_neoplasm_surgery_free	DPY19L3	HGNC:27120	0.105307	0.204561	0.606694	532	PTV_and_damaging_missense	logistic
had_menopause	DNPH1	HGNC:21218	-0.148412	0.288293	0.606697	207	PTV_only	logistic
ANM_neoplasm_surgery_free	GPR55	HGNC:4511	0.154123	0.299395	0.606708	165	PTV_and_damaging_missense	linear
had_menopause_neoplasm_surgery_free	DPP6	HGNC:3010	0.154377	0.299891	0.606708	164	PTV_and_damaging_missense	logistic
had_menopause	C16orf96	HGNC:40031	-0.0115929	0.0225207	0.606716	3075	PTV_and_damaging_missense	Cox
had_menopause_neoplasm_surgery_free	AJAP1	HGNC:30801	-0.0701095	0.136198	0.60672	79	PTV_and_damaging_missense	Cox
ANM	FLVCR1	HGNC:24682	0.436161	0.847334	0.606732	21	PTV_only	linear
had_menopause	FUT8	HGNC:4019	-0.137588	0.267298	0.606737	23	PTV_only	Cox
had_menopause_neoplasm_surgery_free	GOSR2	HGNC:4431	0.207734	0.403578	0.606741	115	PTV_only	logistic
had_menopause	PRKRA	HGNC:9438	0.0369319	0.0717508	0.606745	3861	PTV_and_damaging_missense	logistic
had_menopause	ANKMY2	HGNC:25370	-0.0450117	0.087449	0.60675	201	PTV_and_damaging_missense	Cox
had_menopause	TRPV3	HGNC:18084	0.0460835	0.0895345	0.606762	188	PTV_only	Cox
had_menopause	LASP1	HGNC:6513	-0.404045	0.785043	0.606777	33	PTV_only	logistic
had_menopause	RSPH14	HGNC:13437	0.15522	0.301589	0.606781	15	PTV_only	Cox
ANM	RAP2A	HGNC:9861	-0.515923	1.00244	0.606786	15	PTV_and_damaging_missense	linear
had_menopause_neoplasm_surgery_free	DAW1	HGNC:26383	-0.0329575	0.0640386	0.606797	385	PTV_and_damaging_missense	Cox
ANM	ABCB10	HGNC:41	0.27452	0.533426	0.606809	53	PTV_only	linear
had_menopause_neoplasm_surgery_free	UBA7	HGNC:12471	-0.0508005	0.0987124	0.606811	2089	PTV_and_damaging_missense	logistic
had_menopause	AMBP	HGNC:453	-0.0199259	0.0387191	0.606814	1050	PTV_and_damaging_missense	Cox
had_menopause	CRYAB	HGNC:2389	-0.200571	0.389753	0.606825	126	PTV_and_damaging_missense	logistic
had_menopause	RBM34	HGNC:28965	0.124166	0.241283	0.606828	307	PTV_and_damaging_missense	logistic
had_menopause	RXYLT1	HGNC:13530	-0.160573	0.312034	0.606833	185	PTV_and_damaging_missense	logistic
had_menopause_neoplasm_surgery_free	GPLD1	HGNC:4459	0.150798	0.293042	0.606835	212	PTV_only	logistic
had_menopause_neoplasm_surgery_free	ARHGEF7	HGNC:15607	0.0656638	0.127606	0.606845	1251	PTV_and_damaging_missense	logistic
ANM_neoplasm_surgery_free	XAF1	HGNC:30932	-0.0654188	0.12713	0.606848	927	PTV_and_damaging_missense	linear
ANM_neoplasm_surgery_free	ZIK1	HGNC:33104	0.624967	1.21452	0.60685	10	PTV_only	linear
ANM	SLC45A4	HGNC:29196	-0.391823	0.761469	0.606861	26	PTV_only	linear
had_menopause	NOSTRIN	HGNC:20203	0.379785	0.738083	0.606863	39	PTV_only	logistic
ANM_neoplasm_surgery_free	EIF5A2	HGNC:3301	-0.494105	0.960261	0.606867	16	PTV_and_damaging_missense	linear
had_menopause	PPFIA3	HGNC:9247	-0.131008	0.254609	0.606871	332	PTV_and_damaging_missense	logistic
ANM_neoplasm_surgery_free	CSF2RB	HGNC:2436	-0.249164	0.484247	0.606877	63	PTV_only	linear
ANM_neoplasm_surgery_free	CYP24A1	HGNC:2602	0.238033	0.462617	0.60688	69	PTV_only	linear
had_menopause	DAPK1	HGNC:2674	-0.295444	0.574199	0.60688	58	PTV_only	logistic
had_menopause	SNAPC2	HGNC:11135	-0.423372	0.822834	0.606882	23	PTV_only	logistic
had_menopause_neoplasm_surgery_free	GPATCH8	HGNC:29066	0.0258496	0.0502399	0.606887	648	PTV_and_damaging_missense	Cox
ANM_neoplasm_surgery_free	ITGB7	HGNC:6162	0.334096	0.649346	0.606896	35	PTV_only	linear
had_menopause_neoplasm_surgery_free	POTEH	HGNC:133	0.0163151	0.03171	0.606897	1536	PTV_only	Cox
ANM_neoplasm_surgery_free	FCGR1A	HGNC:3613	-0.0620705	0.12064	0.606899	1031	PTV_and_damaging_missense	linear
had_menopause	GUF1	HGNC:25799	0.108686	0.211244	0.606899	407	PTV_only	logistic
had_menopause	WWP2	HGNC:16804	0.0995924	0.19357	0.606901	524	PTV_and_damaging_missense	logistic
ANM	ODF2L	HGNC:29225	0.0960414	0.186672	0.606908	435	PTV_and_damaging_missense	linear
ANM_neoplasm_surgery_free	IL12RB1	HGNC:5971	-0.105036	0.204155	0.606909	356	PTV_and_damaging_missense	linear
had_menopause_neoplasm_surgery_free	ATP5F1A	HGNC:823	0.573168	1.11406	0.606914	14	PTV_only	logistic
had_menopause	FAM78B	HGNC:13495	-0.0767175	0.149124	0.606934	74	PTV_and_damaging_missense	Cox
ANM_neoplasm_surgery_free	TTLL9	HGNC:16118	-0.0497875	0.096777	0.606935	1620	PTV_and_damaging_missense	linear
had_menopause_neoplasm_surgery_free	TRIM31	HGNC:16289	0.109996	0.213815	0.60694	403	PTV_and_damaging_missense	logistic
had_menopause_neoplasm_surgery_free	ACBD5	HGNC:23338	-0.0924287	0.179671	0.60695	51	PTV_only	Cox
had_menopause	NSUN4	HGNC:31802	0.0862485	0.167661	0.606956	653	PTV_and_damaging_missense	logistic
ANM	ANP32E	HGNC:16673	-0.205029	0.398577	0.606972	95	PTV_only	linear
had_menopause_neoplasm_surgery_free	SFTA3	HGNC:18387	0.527244	1.02501	0.606986	31	PTV_and_damaging_missense	logistic
had_menopause_neoplasm_surgery_free	DYNLT1	HGNC:11697	0.384096	0.746717	0.606986	27	PTV_and_damaging_missense	logistic
had_menopause	HMGCS1	HGNC:5007	-0.305382	0.593692	0.606987	78	PTV_and_damaging_missense	logistic
ANM	OXR1	HGNC:15822	-0.112751	0.219198	0.606988	315	PTV_and_damaging_missense	linear
ANM	GTSF1	HGNC:26565	0.130178	0.253087	0.607001	236	PTV_and_damaging_missense	linear
had_menopause_neoplasm_surgery_free	OVOL2	HGNC:15804	-0.189475	0.368372	0.607001	143	PTV_and_damaging_missense	logistic
ANM_neoplasm_surgery_free	PABPC1L	HGNC:15797	0.0796351	0.154823	0.607001	622	PTV_and_damaging_missense	linear
ANM	PGRMC2	HGNC:16089	0.121512	0.236241	0.607006	271	PTV_and_damaging_missense	linear
had_menopause_neoplasm_surgery_free	BLVRB	HGNC:1063	-0.0416483	0.0809743	0.607014	2927	PTV_and_damaging_missense	logistic
ANM	OPRL1	HGNC:8155	-0.0771426	0.149984	0.607017	676	PTV_and_damaging_missense	linear
had_menopause_neoplasm_surgery_free	TLCD5	HGNC:28280	-0.126171	0.245308	0.607017	266	PTV_and_damaging_missense	logistic
ANM	TMEM101	HGNC:28653	0.446522	0.868173	0.607028	20	PTV_only	linear
had_menopause	TET1	HGNC:29484	0.0220924	0.0429555	0.607036	831	PTV_and_damaging_missense	Cox
ANM_neoplasm_surgery_free	HHAT	HGNC:18270	-0.0607931	0.118203	0.607036	1075	PTV_and_damaging_missense	linear
ANM_neoplasm_surgery_free	PSMA4	HGNC:9533	0.624662	1.2146	0.607048	10	PTV_only	linear
had_menopause	GPRC5C	HGNC:13309	0.0462277	0.0898884	0.607057	177	PTV_only	Cox
ANM	CXCL3	HGNC:4604	0.156124	0.303578	0.607058	164	PTV_and_damaging_missense	linear
ANM_neoplasm_surgery_free	PRRC1	HGNC:28164	-0.129378	0.251573	0.60706	234	PTV_and_damaging_missense	linear
had_menopause	SCP2	HGNC:10606	0.145845	0.283594	0.60706	245	PTV_and_damaging_missense	logistic
had_menopause	FDX2	HGNC:30546	0.25102	0.488118	0.60707	97	PTV_and_damaging_missense	logistic
had_menopause_neoplasm_surgery_free	TKFC	HGNC:24552	-0.075045	0.145934	0.607084	68	PTV_only	Cox
ANM	ATP8A1	HGNC:13531	0.264521	0.514406	0.607096	57	PTV_only	linear
had_menopause_neoplasm_surgery_free	DROSHA	HGNC:17904	-1.01634	1.97645	0.607096	22	PTV_only	logistic
had_menopause	FNDC7	HGNC:26668	0.0725394	0.141066	0.607097	991	PTV_and_damaging_missense	logistic
had_menopause_neoplasm_surgery_free	RNF112	HGNC:12968	0.514733	1.001	0.607099	25	PTV_only	logistic
had_menopause_neoplasm_surgery_free	EEF1D	HGNC:3211	-0.0857524	0.166766	0.607106	55	PTV_only	Cox
ANM	FOXF2	HGNC:3810	0.233751	0.454592	0.607113	73	PTV_and_damaging_missense	linear
had_menopause	FAM83G	HGNC:32554	0.423064	0.822786	0.607123	32	PTV_only	logistic
had_menopause_neoplasm_surgery_free	ECM2	HGNC:3154	-0.0151702	0.0295056	0.607149	1873	PTV_and_damaging_missense	Cox
had_menopause_neoplasm_surgery_free	ZNF189	HGNC:12980	0.0173289	0.0337042	0.60715	1353	PTV_and_damaging_missense	Cox
had_menopause	ATP6V0A1	HGNC:865	-0.0344153	0.0669371	0.607151	333	PTV_and_damaging_missense	Cox
ANM_neoplasm_surgery_free	FCHO1	HGNC:29002	0.0756239	0.147088	0.607155	690	PTV_and_damaging_missense	linear
had_menopause	ADH4	HGNC:252	0.742561	1.44428	0.607155	16	PTV_only	logistic
had_menopause	DNAI1	HGNC:2954	-0.0714834	0.139035	0.607155	918	PTV_and_damaging_missense	logistic
had_menopause_neoplasm_surgery_free	SLC22A18AS	HGNC:10965	-0.0880869	0.171329	0.607155	564	PTV_and_damaging_missense	logistic
had_menopause	AGBL4	HGNC:25892	-0.0886487	0.172424	0.607159	601	PTV_and_damaging_missense	logistic
had_menopause	SRGAP2B	HGNC:35237	0.510626	0.99319	0.607163	23	PTV_and_damaging_missense	logistic
had_menopause	TBC1D22B	HGNC:21602	-0.125716	0.244533	0.607178	351	PTV_and_damaging_missense	logistic
had_menopause_neoplasm_surgery_free	CTSO	HGNC:2542	-0.10285	0.200057	0.60718	36	PTV_only	Cox
had_menopause_neoplasm_surgery_free	DDX23	HGNC:17347	0.0303989	0.0591306	0.607184	425	PTV_and_damaging_missense	Cox
had_menopause_neoplasm_surgery_free	TSPAN12	HGNC:21641	0.277762	0.540318	0.607202	69	PTV_and_damaging_missense	logistic
had_menopause	SPHKAP	HGNC:30619	-0.2866	0.557514	0.607204	55	PTV_only	logistic
had_menopause	SYPL1	HGNC:11507	-0.0659203	0.128236	0.607214	112	PTV_and_damaging_missense	Cox
had_menopause	GP1BB	HGNC:4440	-0.277137	0.539126	0.607217	46	PTV_and_damaging_missense	logistic
had_menopause	ZNF571	HGNC:25000	-0.0247209	0.048091	0.607221	659	PTV_and_damaging_missense	Cox
had_menopause_neoplasm_surgery_free	KCNJ9	HGNC:6270	-0.198966	0.387067	0.607227	117	PTV_and_damaging_missense	logistic
had_menopause	MYO3A	HGNC:7601	-0.00927563	0.0180449	0.607231	4870	PTV_and_damaging_missense	Cox
ANM	RLN2	HGNC:10027	-0.0505039	0.0982505	0.607231	1594	PTV_and_damaging_missense	linear
ANM_neoplasm_surgery_free	ALPK2	HGNC:20565	0.0919074	0.178798	0.607232	465	PTV_only	linear
ANM	SCRG1	HGNC:17036	-0.38411	0.74726	0.607237	27	PTV_and_damaging_missense	linear
had_menopause	SHISAL2A	HGNC:28757	-0.0834188	0.16229	0.607244	57	PTV_only	Cox
had_menopause_neoplasm_surgery_free	PSMG1	HGNC:3043	-0.0338936	0.0659397	0.607245	333	PTV_and_damaging_missense	Cox
had_menopause_neoplasm_surgery_free	BICDL1	HGNC:28095	-0.125939	0.245014	0.607245	316	PTV_and_damaging_missense	logistic
ANM_neoplasm_surgery_free	SULT1E1	HGNC:11377	0.509719	0.991659	0.60725	15	PTV_only	linear
ANM	SFSWAP	HGNC:10790	-0.533362	1.03766	0.60725	14	PTV_only	linear
had_menopause	MAP7	HGNC:6869	-0.263299	0.512262	0.607257	62	PTV_only	logistic
had_menopause_neoplasm_surgery_free	KDELR3	HGNC:6306	-0.0727209	0.141488	0.60727	80	PTV_only	Cox
ANM	ABHD17C	HGNC:26925	-0.470331	0.915141	0.607293	18	PTV_and_damaging_missense	linear
ANM	GDE1	HGNC:29644	0.221805	0.431575	0.607294	81	PTV_and_damaging_missense	linear
had_menopause	IQCE	HGNC:29171	-0.0132125	0.0257088	0.6073	2387	PTV_and_damaging_missense	Cox
had_menopause_neoplasm_surgery_free	NMRAL1	HGNC:24987	-0.382324	0.743933	0.607306	28	PTV_only	logistic
had_menopause_neoplasm_surgery_free	HPSE	HGNC:5164	-0.064787	0.126065	0.607309	90	PTV_only	Cox
ANM	LEFTY1	HGNC:6552	-0.399078	0.776553	0.607316	25	PTV_only	linear
had_menopause_neoplasm_surgery_free	TMPRSS15	HGNC:9490	-0.0244609	0.0475998	0.607331	671	PTV_only	Cox
had_menopause	RFX6	HGNC:21478	0.0207484	0.0403762	0.607338	985	PTV_and_damaging_missense	Cox
had_menopause	SELENOT	HGNC:18136	0.109583	0.213248	0.607338	30	PTV_only	Cox
had_menopause	ATXN2L	HGNC:31326	0.633506	1.23282	0.607344	15	PTV_only	logistic
had_menopause	OGFRL1	HGNC:21378	0.16277	0.316758	0.607347	159	PTV_and_damaging_missense	logistic
had_menopause	NASP	HGNC:7644	-1.23977	2.41265	0.60735	14	PTV_only	logistic
had_menopause_neoplasm_surgery_free	C3orf38	HGNC:28384	0.121231	0.235925	0.607355	28	PTV_only	Cox
had_menopause	EPS8L1	HGNC:21295	0.0437842	0.0852111	0.60737	196	PTV_only	Cox
had_menopause_neoplasm_surgery_free	WDR55	HGNC:25971	0.209785	0.408279	0.607373	152	PTV_only	logistic
had_menopause	SSBP4	HGNC:15676	-0.0673733	0.131124	0.607383	1052	PTV_and_damaging_missense	logistic
had_menopause	RBCK1	HGNC:15864	-0.367895	0.716043	0.6074	34	PTV_only	logistic
had_menopause_neoplasm_surgery_free	CDC42BPA	HGNC:1737	-0.0628124	0.122254	0.607401	113	PTV_only	Cox
ANM	BARHL1	HGNC:953	0.187768	0.365479	0.607422	113	PTV_and_damaging_missense	linear
had_menopause	IST1	HGNC:28977	0.126349	0.245935	0.607425	276	PTV_and_damaging_missense	logistic
had_menopause_neoplasm_surgery_free	THAP8	HGNC:23191	-0.199785	0.388879	0.60743	130	PTV_only	logistic
had_menopause	PGP	HGNC:8909	-0.0726866	0.141486	0.607436	78	PTV_and_damaging_missense	Cox
had_menopause	RBM24	HGNC:21539	-0.209741	0.40828	0.607449	10	PTV_only	Cox
had_menopause_neoplasm_surgery_free	MARCHF10	HGNC:26655	-0.103581	0.201633	0.607454	510	PTV_and_damaging_missense	logistic
had_menopause	SMIM21	HGNC:27598	-0.0783793	0.152575	0.607454	70	PTV_and_damaging_missense	Cox
had_menopause	FRZB	HGNC:3959	0.261256	0.50857	0.607457	76	PTV_only	logistic
had_menopause	STRN3	HGNC:15720	-0.0297719	0.0579553	0.607459	462	PTV_and_damaging_missense	Cox
ANM_neoplasm_surgery_free	POTEF	HGNC:33905	-0.254871	0.496147	0.607464	60	PTV_only	linear
had_menopause_neoplasm_surgery_free	NOS2	HGNC:7873	0.0675189	0.131437	0.607464	81	PTV_only	Cox
had_menopause	PAFAH1B2	HGNC:8575	0.175254	0.341163	0.607465	185	PTV_and_damaging_missense	logistic
had_menopause	SLC41A3	HGNC:31046	-0.0712636	0.138733	0.607479	78	PTV_only	Cox
had_menopause_neoplasm_surgery_free	GRIK4	HGNC:4582	0.162464	0.316283	0.607484	16	PTV_only	Cox
had_menopause_neoplasm_surgery_free	CDC16	HGNC:1720	0.0454575	0.0884962	0.607485	214	PTV_and_damaging_missense	Cox
had_menopause_neoplasm_surgery_free	ZCWPW2	HGNC:23574	0.203905	0.39696	0.607486	108	PTV_and_damaging_missense	logistic
had_menopause	TMEM147	HGNC:30414	0.209106	0.407091	0.607491	111	PTV_and_damaging_missense	logistic
ANM_neoplasm_surgery_free	ADGRL4	HGNC:20822	0.244798	0.476603	0.607511	65	PTV_only	linear
ANM_neoplasm_surgery_free	APBB1	HGNC:581	-0.569691	1.10917	0.607519	12	PTV_only	linear
had_menopause_neoplasm_surgery_free	MYL2	HGNC:7583	0.0463671	0.0902758	0.60752	180	PTV_and_damaging_missense	Cox
ANM_neoplasm_surgery_free	KIFBP	HGNC:23419	0.402697	0.784047	0.607525	24	PTV_only	linear
ANM_neoplasm_surgery_free	AASDH	HGNC:23993	-0.0685113	0.133393	0.607529	841	PTV_and_damaging_missense	linear
had_menopause	VPS16	HGNC:14584	-0.0833474	0.162281	0.607533	48	PTV_only	Cox
had_menopause_neoplasm_surgery_free	PKD2	HGNC:9009	-0.0232073	0.0451858	0.607533	755	PTV_and_damaging_missense	Cox
ANM_neoplasm_surgery_free	ANKRD13B	HGNC:26363	-0.149326	0.290745	0.607534	175	PTV_and_damaging_missense	linear
had_menopause_neoplasm_surgery_free	ICA1L	HGNC:14442	0.209554	0.408024	0.607545	140	PTV_only	logistic
ANM	CYP39A1	HGNC:17449	0.0483348	0.0941148	0.607553	1741	PTV_and_damaging_missense	linear
ANM_neoplasm_surgery_free	SLC5A8	HGNC:19119	0.379653	0.739243	0.607555	27	PTV_only	linear
ANM	MROH1	HGNC:26958	-0.141513	0.275562	0.607572	199	PTV_and_damaging_missense	linear
had_menopause	NOP14	HGNC:16821	0.0833367	0.16228	0.607576	62	PTV_only	Cox
ANM_neoplasm_surgery_free	SLC9C2	HGNC:28664	-0.290897	0.566463	0.607581	46	PTV_only	linear
had_menopause	NMB	HGNC:7842	0.0833336	0.162277	0.607582	59	PTV_and_damaging_missense	Cox
had_menopause	EXOSC7	HGNC:28112	-0.117835	0.229462	0.607583	30	PTV_only	Cox
had_menopause_neoplasm_surgery_free	ADCK2	HGNC:19039	-0.0660917	0.128703	0.607586	1086	PTV_only	logistic
had_menopause	ARHGEF28	HGNC:30322	0.0544755	0.106083	0.60759	146	PTV_only	Cox
had_menopause_neoplasm_surgery_free	ANO6	HGNC:25240	-0.0267894	0.0521689	0.607593	602	PTV_and_damaging_missense	Cox
ANM_neoplasm_surgery_free	CIBAR1	HGNC:30452	0.148061	0.288329	0.607595	178	PTV_and_damaging_missense	linear
ANM	PAK1IP1	HGNC:20882	0.186865	0.363897	0.607596	114	PTV_and_damaging_missense	linear
had_menopause_neoplasm_surgery_free	MCTP2	HGNC:25636	-0.0731589	0.142471	0.6076	931	PTV_and_damaging_missense	logistic
ANM	NPHS2	HGNC:13394	-0.120434	0.234535	0.607602	275	PTV_and_damaging_missense	linear
had_menopause	KLK12	HGNC:6360	0.082477	0.160619	0.607605	684	PTV_and_damaging_missense	logistic
had_menopause	PRAMEF2	HGNC:28841	0.0139528	0.0271738	0.607626	2115	PTV_and_damaging_missense	Cox
had_menopause_neoplasm_surgery_free	FAM117A	HGNC:24179	-0.0350868	0.0683347	0.607633	361	PTV_and_damaging_missense	Cox
had_menopause_neoplasm_surgery_free	GMEB2	HGNC:4371	0.0254612	0.0495882	0.607635	609	PTV_and_damaging_missense	Cox
ANM_neoplasm_surgery_free	CDKL2	HGNC:1782	-0.204635	0.398557	0.607646	93	PTV_and_damaging_missense	linear
had_menopause	AARSD1	HGNC:28417	-0.107088	0.208573	0.607651	41	PTV_and_damaging_missense	Cox
ANM	EIF4A2	HGNC:3284	0.347121	0.676087	0.607654	33	PTV_and_damaging_missense	linear
had_menopause	APOM	HGNC:13916	-0.12015	0.234018	0.607658	345	PTV_and_damaging_missense	logistic
had_menopause	CCNJ	HGNC:23434	0.195704	0.381188	0.607668	160	PTV_and_damaging_missense	logistic
ANM	HOXA10	HGNC:5100	0.17496	0.340791	0.607677	130	PTV_and_damaging_missense	linear
ANM_neoplasm_surgery_free	HAUS3	HGNC:28719	0.151894	0.295865	0.607682	169	PTV_only	linear
had_menopause_neoplasm_surgery_free	ZNF281	HGNC:13075	0.146476	0.285316	0.607685	218	PTV_and_damaging_missense	logistic
had_menopause	GEMIN2	HGNC:10884	-0.097051	0.189044	0.607687	41	PTV_only	Cox
had_menopause	SNCAIP	HGNC:11139	0.0257106	0.0500814	0.607688	632	PTV_only	Cox
had_menopause	LHX6	HGNC:21735	0.102713	0.200073	0.607689	30	PTV_only	Cox
had_menopause	ZNF365	HGNC:18194	0.0382069	0.0744236	0.607692	282	PTV_and_damaging_missense	Cox
had_menopause	NPFFR2	HGNC:4525	0.0740343	0.144213	0.607694	884	PTV_and_damaging_missense	logistic
had_menopause	ASB17	HGNC:19769	-0.201547	0.392605	0.607702	107	PTV_and_damaging_missense	logistic
had_menopause_neoplasm_surgery_free	VASH1	HGNC:19964	0.13506	0.263103	0.607717	215	PTV_and_damaging_missense	logistic
ANM_neoplasm_surgery_free	TFF2	HGNC:11756	0.0598212	0.116535	0.607719	1107	PTV_and_damaging_missense	linear
had_menopause	LARP4B	HGNC:28987	0.0115825	0.0225637	0.607726	3058	PTV_and_damaging_missense	Cox
had_menopause	SMIM29	HGNC:1340	0.111958	0.218105	0.607727	425	PTV_and_damaging_missense	logistic
had_menopause	TUBA1A	HGNC:20766	0.0627493	0.122242	0.607728	94	PTV_only	Cox
had_menopause	HLA-G	HGNC:4964	0.152554	0.297197	0.607735	210	PTV_and_damaging_missense	logistic
had_menopause	HSPB1	HGNC:5246	-0.0381489	0.0743199	0.607737	3396	PTV_and_damaging_missense	logistic
had_menopause	CLCA4	HGNC:2018	0.0286245	0.055765	0.607738	496	PTV_only	Cox
had_menopause	CDC16	HGNC:1720	-0.117778	0.229453	0.607741	35	PTV_only	Cox
had_menopause_neoplasm_surgery_free	GOLPH3L	HGNC:24882	0.209584	0.40831	0.607744	12	PTV_only	Cox
had_menopause	POLG2	HGNC:9180	0.0712095	0.138731	0.607746	73	PTV_only	Cox
had_menopause_neoplasm_surgery_free	ZNF671	HGNC:26279	0.0647179	0.126085	0.607751	112	PTV_and_damaging_missense	Cox
had_menopause_neoplasm_surgery_free	DNAH11	HGNC:2942	0.0112842	0.0219851	0.607766	3300	PTV_and_damaging_missense	Cox
ANM	CDK5RAP1	HGNC:15880	0.0696617	0.135723	0.607767	827	PTV_and_damaging_missense	linear
ANM	CARD14	HGNC:16446	-0.21751	0.423789	0.607777	84	PTV_only	linear
had_menopause	PDPK1	HGNC:8816	0.0301496	0.0587435	0.607782	431	PTV_and_damaging_missense	Cox
had_menopause_neoplasm_surgery_free	PPP1R9B	HGNC:9298	0.0560473	0.109204	0.607786	121	PTV_and_damaging_missense	Cox
ANM	CCDC127	HGNC:30520	-0.215016	0.41895	0.607795	86	PTV_and_damaging_missense	linear
had_menopause	PHKG1	HGNC:8930	0.0832225	0.16216	0.607802	729	PTV_and_damaging_missense	logistic
had_menopause	SEMA3B	HGNC:10724	-0.0280637	0.054683	0.607807	524	PTV_and_damaging_missense	Cox
had_menopause_neoplasm_surgery_free	PACSIN3	HGNC:8572	0.109447	0.213262	0.607808	33	PTV_only	Cox
had_menopause	HMGN1	HGNC:4984	0.472935	0.921565	0.607821	22	PTV_only	logistic
had_menopause_neoplasm_surgery_free	RBM34	HGNC:28965	0.145456	0.283445	0.607832	227	PTV_and_damaging_missense	logistic
had_menopause_neoplasm_surgery_free	FUBP3	HGNC:4005	-0.132524	0.258248	0.607835	24	PTV_only	Cox
had_menopause	OPALIN	HGNC:20707	-0.193977	0.378001	0.607836	11	PTV_only	Cox
had_menopause_neoplasm_surgery_free	PAPSS1	HGNC:8603	0.25292	0.492862	0.607836	71	PTV_only	logistic
had_menopause_neoplasm_surgery_free	THEGL	HGNC:43771	-0.126922	0.247333	0.607837	269	PTV_and_damaging_missense	logistic
ANM_neoplasm_surgery_free	NABP2	HGNC:28412	-0.45222	0.88126	0.607847	19	PTV_and_damaging_missense	linear
had_menopause	RND2	HGNC:18315	0.121414	0.236606	0.607847	351	PTV_and_damaging_missense	logistic
had_menopause_neoplasm_surgery_free	CLNK	HGNC:17438	-0.0213472	0.0416006	0.607848	919	PTV_and_damaging_missense	Cox
ANM	SPAG5	HGNC:13452	0.216186	0.421312	0.607864	85	PTV_only	linear
had_menopause	SLC36A4	HGNC:19660	-0.0657297	0.128099	0.607869	97	PTV_only	Cox
ANM_neoplasm_surgery_free	GARRE1	HGNC:29016	0.0936625	0.182535	0.607869	446	PTV_and_damaging_missense	linear
ANM	ATP8B4	HGNC:13536	0.158625	0.309146	0.607878	158	PTV_only	linear
ANM	SPINT2	HGNC:11247	-0.552494	1.07678	0.607884	13	PTV_only	linear
had_menopause	ANKLE2	HGNC:29101	-0.0216282	0.0421525	0.607885	848	PTV_and_damaging_missense	Cox
ANM_neoplasm_surgery_free	PFDN1	HGNC:8866	-0.623222	1.21463	0.607887	10	PTV_and_damaging_missense	linear
had_menopause	TAF1C	HGNC:11534	-0.0143473	0.0279632	0.607897	2006	PTV_and_damaging_missense	Cox
had_menopause	UBE2S	HGNC:17895	-0.0438851	0.0855336	0.607899	213	PTV_and_damaging_missense	Cox
had_menopause_neoplasm_surgery_free	LSM1	HGNC:20472	0.100653	0.19618	0.607905	36	PTV_and_damaging_missense	Cox
ANM_neoplasm_surgery_free	EVC2	HGNC:19747	0.0573469	0.111773	0.607907	1205	PTV_and_damaging_missense	linear
had_menopause_neoplasm_surgery_free	COX7A2L	HGNC:2289	0.0585195	0.114063	0.607919	110	PTV_and_damaging_missense	Cox
had_menopause_neoplasm_surgery_free	FAM133B	HGNC:28629	0.373805	0.728616	0.607927	37	PTV_and_damaging_missense	logistic
ANM_neoplasm_surgery_free	GNB2	HGNC:4398	0.143972	0.280628	0.60793	188	PTV_and_damaging_missense	linear
had_menopause	CD82	HGNC:6210	-0.0645502	0.125822	0.607933	1166	PTV_and_damaging_missense	logistic
had_menopause	MUC4	HGNC:7514	-0.0641905	0.125124	0.607941	1185	PTV_only	logistic
ANM_neoplasm_surgery_free	FBXL7	HGNC:13604	-0.192435	0.375111	0.607948	105	PTV_and_damaging_missense	linear
ANM_neoplasm_surgery_free	ARIH1	HGNC:689	-0.343057	0.668723	0.607951	33	PTV_and_damaging_missense	linear
ANM	NMUR2	HGNC:16454	-0.101493	0.197841	0.607951	387	PTV_and_damaging_missense	linear
had_menopause	CDC20B	HGNC:24222	-0.0354533	0.0691098	0.607952	313	PTV_and_damaging_missense	Cox
ANM	SLC25A41	HGNC:28533	-0.323149	0.629936	0.607961	38	PTV_only	linear
had_menopause_neoplasm_surgery_free	ANKRD28	HGNC:29024	0.01382	0.0269404	0.607961	2114	PTV_and_damaging_missense	Cox
ANM	DMAC2L	HGNC:18799	-0.36363	0.708882	0.607979	30	PTV_only	linear
had_menopause	PACSIN2	HGNC:8571	-0.256525	0.50009	0.607981	10	PTV_only	Cox
ANM_neoplasm_surgery_free	TMEM26	HGNC:28550	0.188863	0.368184	0.607981	109	PTV_and_damaging_missense	linear
had_menopause	WNT5B	HGNC:16265	-0.367474	0.71639	0.607985	25	PTV_only	logistic
had_menopause_neoplasm_surgery_free	ZMYND19	HGNC:21146	-0.0373892	0.0728906	0.607987	276	PTV_only	Cox
ANM_neoplasm_surgery_free	SHC2	HGNC:29869	0.0507549	0.0989472	0.607989	1547	PTV_and_damaging_missense	linear
had_menopause_neoplasm_surgery_free	TTC9C	HGNC:28432	-0.405928	0.791365	0.607989	18	PTV_only	logistic
had_menopause	KIAA1522	HGNC:29301	-0.0655267	0.127748	0.607996	1227	PTV_only	logistic
ANM	LEMD1	HGNC:18725	0.228528	0.445533	0.608	76	PTV_only	linear
had_menopause_neoplasm_surgery_free	AVPR1B	HGNC:896	-0.0145221	0.0283128	0.608008	1986	PTV_and_damaging_missense	Cox
ANM	AMACR	HGNC:451	0.112788	0.219897	0.608013	313	PTV_and_damaging_missense	linear
ANM_neoplasm_surgery_free	SVEP1	HGNC:15985	-0.323929	0.631548	0.608015	37	PTV_only	linear
had_menopause_neoplasm_surgery_free	GOLGA8A	HGNC:31972	0.124538	0.242808	0.608017	311	PTV_and_damaging_missense	logistic
had_menopause_neoplasm_surgery_free	MED26	HGNC:2376	0.0432669	0.0843566	0.608018	217	PTV_and_damaging_missense	Cox
had_menopause	DNAJC4	HGNC:5271	-0.0525039	0.10237	0.608034	1764	PTV_and_damaging_missense	logistic
had_menopause_neoplasm_surgery_free	MVB12B	HGNC:23368	0.0631824	0.123193	0.608039	103	PTV_and_damaging_missense	Cox
ANM	MOB1A	HGNC:16015	0.311034	0.606453	0.608041	41	PTV_and_damaging_missense	linear
had_menopause	ALOX15	HGNC:433	-0.0551364	0.107506	0.608043	1603	PTV_and_damaging_missense	logistic
had_menopause	ZNF140	HGNC:12925	0.117688	0.229473	0.608048	30	PTV_only	Cox
had_menopause_neoplasm_surgery_free	SPAST	HGNC:11233	0.221079	0.431081	0.608058	118	PTV_and_damaging_missense	logistic
had_menopause_neoplasm_surgery_free	SUFU	HGNC:16466	-0.154171	0.300619	0.60806	215	PTV_and_damaging_missense	logistic
had_menopause	FOXF2	HGNC:3810	-0.142269	0.277419	0.608069	24	PTV_only	Cox
had_menopause_neoplasm_surgery_free	SPON2	HGNC:11253	0.15465	0.301565	0.608075	19	PTV_only	Cox
ANM_neoplasm_surgery_free	ROBO1	HGNC:10249	-0.100311	0.195608	0.608081	388	PTV_and_damaging_missense	linear
had_menopause	WDR77	HGNC:29652	-0.41647	0.812127	0.608082	33	PTV_only	logistic
had_menopause	GRM1	HGNC:4593	-0.142256	0.277404	0.608082	21	PTV_only	Cox
had_menopause_neoplasm_surgery_free	P4HB	HGNC:8548	-0.113839	0.222003	0.608104	363	PTV_and_damaging_missense	logistic
ANM	LIPC	HGNC:6619	0.1944	0.379112	0.608108	105	PTV_only	linear
ANM	ZNF37A	HGNC:13102	-0.14773	0.28811	0.608122	182	PTV_and_damaging_missense	linear
had_menopause_neoplasm_surgery_free	PRKG2	HGNC:9416	-0.433613	0.845676	0.608133	23	PTV_only	logistic
ANM_neoplasm_surgery_free	PHLDB1	HGNC:23697	0.296974	0.579188	0.608134	44	PTV_only	linear
ANM_neoplasm_surgery_free	PLXNA4	HGNC:9102	-0.082854	0.161592	0.608139	571	PTV_and_damaging_missense	linear
had_menopause_neoplasm_surgery_free	ST8SIA6	HGNC:23317	0.104717	0.20425	0.608169	35	PTV_only	Cox
ANM	MKNK2	HGNC:7111	-0.158017	0.308212	0.60817	159	PTV_only	linear
ANM	NDRG2	HGNC:14460	-0.112206	0.218861	0.608176	316	PTV_and_damaging_missense	linear
ANM	MEGF8	HGNC:3233	-0.0316614	0.0617572	0.60818	4176	PTV_and_damaging_missense	linear
had_menopause	PADI6	HGNC:20449	-0.0803851	0.156797	0.608182	810	PTV_and_damaging_missense	logistic
had_menopause	RWDD1	HGNC:20993	0.681765	1.32984	0.608183	16	PTV_only	logistic
had_menopause	PRIM2	HGNC:9370	-0.213542	0.416554	0.608204	86	PTV_and_damaging_missense	logistic
ANM	REEP4	HGNC:26176	-0.114238	0.222857	0.608229	305	PTV_and_damaging_missense	linear
had_menopause_neoplasm_surgery_free	CDCA8	HGNC:14629	-0.132384	0.258261	0.608234	27	PTV_only	Cox
had_menopause_neoplasm_surgery_free	PDLIM5	HGNC:17468	0.0594375	0.115955	0.608238	1355	PTV_and_damaging_missense	logistic
ANM_neoplasm_surgery_free	CYP4B1	HGNC:2644	0.213676	0.416855	0.60824	85	PTV_only	linear
ANM_neoplasm_surgery_free	CAB39	HGNC:20292	-0.429628	0.838161	0.608244	21	PTV_and_damaging_missense	linear
had_menopause_neoplasm_surgery_free	MCUB	HGNC:26076	-0.105665	0.206167	0.608287	385	PTV_and_damaging_missense	logistic
had_menopause	CTDP1	HGNC:2498	-0.0247651	0.0483209	0.608293	661	PTV_and_damaging_missense	Cox
had_menopause	ARMH1	HGNC:34345	-0.0373218	0.0728219	0.608296	3447	PTV_and_damaging_missense	logistic
ANM_neoplasm_surgery_free	DECR2	HGNC:2754	0.365595	0.713349	0.6083	29	PTV_only	linear
had_menopause_neoplasm_surgery_free	ELOF1	HGNC:28691	-0.111873	0.218293	0.608309	32	PTV_only	Cox
ANM_neoplasm_surgery_free	HNRNPUL2	HGNC:25451	0.152508	0.297585	0.608314	167	PTV_and_damaging_missense	linear
had_menopause	PDLIM4	HGNC:16501	-0.0526227	0.102683	0.608317	152	PTV_and_damaging_missense	Cox
ANM_neoplasm_surgery_free	NEK2	HGNC:7745	-0.221579	0.432377	0.608327	79	PTV_only	linear
had_menopause	VPS33B	HGNC:12712	0.289655	0.565241	0.60834	52	PTV_only	logistic
ANM	BCAT2	HGNC:977	0.318661	0.621846	0.608342	39	PTV_only	linear
had_menopause	SKA2	HGNC:28006	-0.0704207	0.137424	0.608346	82	PTV_and_damaging_missense	Cox
had_menopause	AK8	HGNC:26526	-0.0491357	0.0958869	0.608347	176	PTV_only	Cox
ANM_neoplasm_surgery_free	PCSK7	HGNC:8748	-0.0923463	0.180218	0.608364	458	PTV_and_damaging_missense	linear
had_menopause_neoplasm_surgery_free	SLC37A2	HGNC:20644	-0.222242	0.433727	0.60837	108	PTV_only	logistic
had_menopause	FAM162B	HGNC:21549	-0.774808	1.51211	0.60837	15	PTV_only	logistic
had_menopause_neoplasm_surgery_free	BRI3	HGNC:1109	-0.136973	0.267325	0.608384	32	PTV_only	Cox
had_menopause	ERN1	HGNC:3449	-0.0377444	0.0736653	0.608387	298	PTV_only	Cox
ANM	NLRC3	HGNC:29889	-0.0749965	0.14637	0.608389	710	PTV_and_damaging_missense	linear
ANM_neoplasm_surgery_free	SFXN3	HGNC:16087	-0.0672892	0.131328	0.608392	868	PTV_and_damaging_missense	linear
had_menopause_neoplasm_surgery_free	NOP14	HGNC:16821	0.0892283	0.174148	0.608392	54	PTV_only	Cox
ANM	MMP23B	HGNC:7171	-0.190708	0.372211	0.608398	109	PTV_only	linear
ANM	GPR135	HGNC:19991	-0.126253	0.246415	0.608402	249	PTV_and_damaging_missense	linear
had_menopause_neoplasm_surgery_free	PYCR2	HGNC:30262	-0.0772749	0.150823	0.608404	70	PTV_and_damaging_missense	Cox
ANM_neoplasm_surgery_free	HMBS	HGNC:4982	0.0949285	0.185278	0.608404	433	PTV_and_damaging_missense	linear
ANM_neoplasm_surgery_free	IRAK3	HGNC:17020	-0.194986	0.380576	0.608411	102	PTV_only	linear
had_menopause_neoplasm_surgery_free	ANXA13	HGNC:536	-0.114589	0.22366	0.608416	35	PTV_only	Cox
had_menopause	SFXN1	HGNC:16085	0.522348	1.01955	0.60842	25	PTV_only	logistic
ANM	OSCAR	HGNC:29960	0.29334	0.572564	0.608424	46	PTV_only	linear
had_menopause	C11orf65	HGNC:28519	0.0509547	0.099458	0.608425	1873	PTV_and_damaging_missense	logistic
had_menopause_neoplasm_surgery_free	PGM2L1	HGNC:20898	0.486781	0.950163	0.608432	21	PTV_only	logistic
had_menopause	PRSS12	HGNC:9477	-0.0123152	0.0240384	0.608433	2767	PTV_and_damaging_missense	Cox
had_menopause_neoplasm_surgery_free	CLN8	HGNC:2079	0.147903	0.288721	0.608462	16	PTV_only	Cox
had_menopause_neoplasm_surgery_free	FBXW8	HGNC:13597	0.0708359	0.13828	0.608465	984	PTV_only	logistic
had_menopause_neoplasm_surgery_free	NEO1	HGNC:7754	-0.117571	0.22952	0.608479	22	PTV_only	Cox
had_menopause	CCNG2	HGNC:1593	0.0517842	0.101092	0.608479	138	PTV_and_damaging_missense	Cox
had_menopause	BLNK	HGNC:14211	0.0604533	0.118018	0.608484	1381	PTV_and_damaging_missense	logistic
had_menopause	NDST4	HGNC:20779	-0.0660521	0.128949	0.608487	1118	PTV_and_damaging_missense	logistic
ANM	CALHM2	HGNC:23493	-0.405967	0.792546	0.60849	24	PTV_only	linear
ANM	FCGR1A	HGNC:3613	-0.0582574	0.113733	0.608493	1183	PTV_only	linear
had_menopause_neoplasm_surgery_free	SCP2	HGNC:10606	-0.0470082	0.0917734	0.608497	185	PTV_and_damaging_missense	Cox
ANM_neoplasm_surgery_free	SLC25A17	HGNC:10987	-0.138663	0.270711	0.608501	202	PTV_and_damaging_missense	linear
ANM	CBFA2T3	HGNC:1537	0.513481	1.00248	0.608505	15	PTV_only	linear
ANM_neoplasm_surgery_free	CEP192	HGNC:25515	0.179738	0.350929	0.608529	120	PTV_only	linear
had_menopause	ZC3HAV1	HGNC:23721	-0.0420463	0.0820957	0.608537	2809	PTV_and_damaging_missense	logistic
had_menopause	CREB1	HGNC:2345	0.117527	0.229473	0.60854	34	PTV_and_damaging_missense	Cox
ANM_neoplasm_surgery_free	RGCC	HGNC:20369	0.270297	0.527776	0.608553	53	PTV_and_damaging_missense	linear
had_menopause	KLK7	HGNC:6368	-0.209117	0.408324	0.608557	10	PTV_only	Cox
ANM_neoplasm_surgery_free	NELL1	HGNC:7750	0.0574959	0.112267	0.608558	1194	PTV_and_damaging_missense	linear
ANM	ACAT2	HGNC:94	-0.180881	0.353192	0.60856	121	PTV_and_damaging_missense	linear
had_menopause	PYGL	HGNC:9725	-0.172025	0.335916	0.608575	199	PTV_only	logistic
had_menopause	FCRLA	HGNC:18504	0.0891719	0.174137	0.608595	49	PTV_only	Cox
had_menopause	MKLN1	HGNC:7109	-0.215495	0.42084	0.608609	70	PTV_and_damaging_missense	logistic
had_menopause	MMD2	HGNC:30133	0.038754	0.0756864	0.608628	262	PTV_and_damaging_missense	Cox
had_menopause_neoplasm_surgery_free	FKBP6	HGNC:3722	-0.0647442	0.126448	0.608634	1194	PTV_and_damaging_missense	logistic
ANM	FRMD4A	HGNC:25491	-0.0506253	0.0988749	0.608643	1574	PTV_and_damaging_missense	linear
ANM	CDC42BPG	HGNC:29829	0.104591	0.204279	0.608651	363	PTV_only	linear
had_menopause	CHIA	HGNC:17432	-0.0825161	0.161167	0.608658	759	PTV_and_damaging_missense	logistic
had_menopause_neoplasm_surgery_free	RHOBTB1	HGNC:18738	0.0223638	0.0436804	0.608661	793	PTV_and_damaging_missense	Cox
had_menopause	GHSR	HGNC:4267	0.670117	1.30887	0.608663	11	PTV_only	logistic
had_menopause	IGF2BP1	HGNC:28866	-0.0507328	0.0990924	0.608669	142	PTV_and_damaging_missense	Cox
had_menopause_neoplasm_surgery_free	GLIPR2	HGNC:18007	-0.0414487	0.0809613	0.608681	238	PTV_and_damaging_missense	Cox
had_menopause	SMOC1	HGNC:20318	0.352491	0.688518	0.608682	34	PTV_only	logistic
ANM	SEMA6D	HGNC:16770	-0.0659142	0.128754	0.608695	920	PTV_and_damaging_missense	linear
had_menopause_neoplasm_surgery_free	SLC38A7	HGNC:25582	0.469037	0.91624	0.608711	14	PTV_only	logistic
had_menopause_neoplasm_surgery_free	POLR2G	HGNC:9194	-0.0985509	0.192521	0.608723	42	PTV_and_damaging_missense	Cox
had_menopause_neoplasm_surgery_free	CCDC157	HGNC:33854	-0.0859599	0.167924	0.608724	658	PTV_and_damaging_missense	logistic
ANM_neoplasm_surgery_free	LYPD2	HGNC:25215	-0.353213	0.690017	0.60873	31	PTV_and_damaging_missense	linear
had_menopause	CD300LG	HGNC:30455	0.186488	0.364323	0.608738	183	PTV_and_damaging_missense	logistic
had_menopause	IZUMO1R	HGNC:32565	0.0947841	0.185171	0.60874	548	PTV_only	logistic
had_menopause_neoplasm_surgery_free	HCFC2	HGNC:24972	0.0546142	0.106695	0.608741	131	PTV_and_damaging_missense	Cox
had_menopause	TMIGD1	HGNC:32431	0.0434629	0.0849108	0.608745	212	PTV_and_damaging_missense	Cox
had_menopause	SIMC1	HGNC:24779	-0.027948	0.0546005	0.608747	565	PTV_and_damaging_missense	Cox
ANM_neoplasm_surgery_free	HGH1	HGNC:24161	0.342339	0.668807	0.608747	33	PTV_only	linear
ANM	RER1	HGNC:30309	-0.214392	0.41885	0.608751	86	PTV_and_damaging_missense	linear
had_menopause_neoplasm_surgery_free	CFAP94	HGNC:29599	0.0235593	0.0460272	0.608752	755	PTV_and_damaging_missense	Cox
had_menopause_neoplasm_surgery_free	PIWIL1	HGNC:9007	-0.146786	0.286775	0.608756	273	PTV_and_damaging_missense	logistic
had_menopause_neoplasm_surgery_free	VIP	HGNC:12693	-0.0934826	0.182637	0.608757	50	PTV_and_damaging_missense	Cox
ANM_neoplasm_surgery_free	PARP10	HGNC:25895	0.113252	0.22126	0.608758	303	PTV_and_damaging_missense	linear
had_menopause	SERPINA11	HGNC:19193	0.191406	0.373962	0.608768	140	PTV_and_damaging_missense	logistic
had_menopause	RAB3IP	HGNC:16508	-0.0229922	0.0449215	0.608769	766	PTV_and_damaging_missense	Cox
ANM_neoplasm_surgery_free	PSMC1	HGNC:9547	0.401373	0.784188	0.60877	24	PTV_and_damaging_missense	linear
ANM	SAC3D1	HGNC:30179	0.0827406	0.161661	0.608781	581	PTV_and_damaging_missense	linear
had_menopause	NAA60	HGNC:25875	0.522896	1.02168	0.608792	19	PTV_only	logistic
had_menopause_neoplasm_surgery_free	WASF2	HGNC:12733	0.0661563	0.129264	0.608796	77	PTV_and_damaging_missense	Cox
had_menopause	SLC9A3R1	HGNC:11075	-0.0755849	0.147693	0.608811	70	PTV_only	Cox
had_menopause_neoplasm_surgery_free	EXOC6B	HGNC:17085	-0.474134	0.926473	0.608817	14	PTV_only	logistic
had_menopause_neoplasm_surgery_free	RPL4	HGNC:10353	-0.213502	0.417191	0.608818	115	PTV_and_damaging_missense	logistic
had_menopause	CLIP1	HGNC:10461	0.0643732	0.125789	0.608821	1096	PTV_and_damaging_missense	logistic
had_menopause	TBC1D12	HGNC:29082	0.104485	0.204174	0.608829	34	PTV_only	Cox
ANM_neoplasm_surgery_free	RBSN	HGNC:20759	0.126852	0.247881	0.608831	241	PTV_and_damaging_missense	linear
had_menopause_neoplasm_surgery_free	ACOT2	HGNC:18431	0.120531	0.235548	0.608856	339	PTV_and_damaging_missense	logistic
had_menopause	TMPRSS11E	HGNC:24465	-0.0555	0.108461	0.608856	1599	PTV_and_damaging_missense	logistic
had_menopause_neoplasm_surgery_free	AHCY	HGNC:343	0.161845	0.316288	0.60886	20	PTV_only	Cox
had_menopause	IRGM	HGNC:29597	0.289345	0.56546	0.608861	50	PTV_and_damaging_missense	logistic
had_menopause_neoplasm_surgery_free	SEC14L4	HGNC:20627	-0.0293885	0.0574333	0.608863	457	PTV_and_damaging_missense	Cox
had_menopause	TCTN3	HGNC:24519	-0.117694	0.23001	0.608866	337	PTV_only	logistic
had_menopause_neoplasm_surgery_free	TM4SF18	HGNC:25181	-0.132212	0.258383	0.608867	17	PTV_only	Cox
had_menopause	DCPS	HGNC:29812	-0.0293132	0.0572871	0.608868	479	PTV_and_damaging_missense	Cox
had_menopause_neoplasm_surgery_free	CNOT6	HGNC:14099	-0.0672278	0.131385	0.608872	87	PTV_and_damaging_missense	Cox
had_menopause_neoplasm_surgery_free	CYP2W1	HGNC:20243	-0.163565	0.319663	0.608876	234	PTV_and_damaging_missense	logistic
had_menopause_neoplasm_surgery_free	ARHGEF11	HGNC:14580	-0.147732	0.288723	0.608879	19	PTV_only	Cox
had_menopause	TSPEAR	HGNC:1268	0.0411509	0.080424	0.608879	3046	PTV_and_damaging_missense	logistic
had_menopause	SIK3	HGNC:29165	-0.147775	0.288807	0.608881	17	PTV_only	Cox
had_menopause	MANSC4	HGNC:40023	0.0984892	0.192492	0.608893	44	PTV_only	Cox
had_menopause	ASPH	HGNC:757	-0.0485719	0.0949313	0.608894	2259	PTV_and_damaging_missense	logistic
had_menopause_neoplasm_surgery_free	TBL2	HGNC:11586	0.0458419	0.0895976	0.608902	194	PTV_and_damaging_missense	Cox
ANM	EIF2A	HGNC:3254	0.345869	0.675997	0.608902	33	PTV_only	linear
ANM	FGF5	HGNC:3683	-0.0880043	0.172005	0.608906	513	PTV_and_damaging_missense	linear
had_menopause_neoplasm_surgery_free	SLC49A4	HGNC:16628	0.413647	0.808487	0.608909	25	PTV_only	logistic
had_menopause_neoplasm_surgery_free	ENOX1	HGNC:25474	-0.0386281	0.0755012	0.608915	259	PTV_and_damaging_missense	Cox
ANM	DAP	HGNC:2672	-0.0948591	0.185408	0.608915	441	PTV_and_damaging_missense	linear
had_menopause_neoplasm_surgery_free	ZNF585A	HGNC:26305	-0.0525412	0.102696	0.608918	142	PTV_and_damaging_missense	Cox
had_menopause	COX18	HGNC:26801	-0.0139995	0.0273632	0.608918	2064	PTV_and_damaging_missense	Cox
had_menopause_neoplasm_surgery_free	ADGRF5	HGNC:19030	-0.0180192	0.0352202	0.608921	1229	PTV_and_damaging_missense	Cox
had_menopause	MRNIP	HGNC:30817	-0.0211693	0.0413782	0.608928	913	PTV_only	Cox
had_menopause_neoplasm_surgery_free	FAM83D	HGNC:16122	0.0738818	0.144412	0.608928	82	PTV_only	Cox
had_menopause_neoplasm_surgery_free	TNNI1	HGNC:11945	-0.0312127	0.0610107	0.608935	398	PTV_and_damaging_missense	Cox
had_menopause	HEMGN	HGNC:17509	0.0499746	0.097685	0.608938	148	PTV_and_damaging_missense	Cox
ANM_neoplasm_surgery_free	SPDYE2	HGNC:33841	0.545025	1.06535	0.608939	13	PTV_and_damaging_missense	linear
had_menopause	WDR35	HGNC:29250	0.062159	0.121504	0.608946	1345	PTV_and_damaging_missense	logistic
had_menopause_neoplasm_surgery_free	WDTC1	HGNC:29175	-0.193556	0.378357	0.608952	155	PTV_and_damaging_missense	logistic
had_menopause_neoplasm_surgery_free	SNX20	HGNC:30390	-0.508399	0.993836	0.608964	13	PTV_only	logistic
ANM_neoplasm_surgery_free	GSTO2	HGNC:23064	0.225484	0.440821	0.608996	76	PTV_and_damaging_missense	linear
had_menopause	ANKRD54	HGNC:25185	-0.162664	0.318022	0.60901	214	PTV_and_damaging_missense	logistic
had_menopause_neoplasm_surgery_free	OPCML	HGNC:8143	-0.0830341	0.162339	0.609011	66	PTV_and_damaging_missense	Cox
had_menopause	NUDT6	HGNC:8053	-0.154235	0.30155	0.609018	20	PTV_only	Cox
had_menopause_neoplasm_surgery_free	VWA5A	HGNC:6658	0.0297602	0.0581863	0.609026	464	PTV_and_damaging_missense	Cox
ANM	NRN1L	HGNC:29811	0.512755	1.00252	0.609028	15	PTV_only	linear
had_menopause	SYNM	HGNC:24466	0.0322138	0.0629844	0.609031	385	PTV_only	Cox
ANM	ZNF570	HGNC:26416	-0.24268	0.474501	0.609042	67	PTV_and_damaging_missense	linear
had_menopause	NOS1	HGNC:7872	-0.0520626	0.101799	0.609053	1789	PTV_and_damaging_missense	logistic
had_menopause_neoplasm_surgery_free	TAS1R2	HGNC:14905	-0.271922	0.531699	0.609056	56	PTV_only	logistic
had_menopause_neoplasm_surgery_free	APH1B	HGNC:24080	-0.0313215	0.0612459	0.609067	426	PTV_and_damaging_missense	Cox
had_menopause	SLC5A6	HGNC:11041	0.099862	0.195276	0.60908	525	PTV_and_damaging_missense	logistic
had_menopause_neoplasm_surgery_free	EIF4A2	HGNC:3284	0.0984637	0.192544	0.609083	42	PTV_and_damaging_missense	Cox
had_menopause	TENT5A	HGNC:18345	0.187734	0.36711	0.609083	131	PTV_and_damaging_missense	logistic
had_menopause	GMEB1	HGNC:4370	-0.161733	0.316269	0.609087	12	PTV_only	Cox
had_menopause	ZNF3	HGNC:13089	-0.087733	0.171563	0.609088	50	PTV_only	Cox
had_menopause	PAICS	HGNC:8587	0.0572094	0.111876	0.609095	112	PTV_and_damaging_missense	Cox
had_menopause	ITPA	HGNC:6176	-0.122394	0.239354	0.609105	321	PTV_and_damaging_missense	logistic
had_menopause_neoplasm_surgery_free	SOCS7	HGNC:29846	-0.0587043	0.114804	0.60911	113	PTV_and_damaging_missense	Cox
had_menopause	CBLB	HGNC:1542	-0.114363	0.223654	0.609115	34	PTV_only	Cox
had_menopause	MKNK2	HGNC:7111	-0.138201	0.270284	0.609129	250	PTV_only	logistic
had_menopause_neoplasm_surgery_free	AGBL1	HGNC:26504	-0.0611887	0.119671	0.609136	1231	PTV_only	logistic
had_menopause	DNAJB6	HGNC:14888	0.450244	0.880596	0.609145	29	PTV_only	logistic
had_menopause_neoplasm_surgery_free	PAXX	HGNC:27849	-0.237402	0.464329	0.609155	85	PTV_and_damaging_missense	logistic
had_menopause_neoplasm_surgery_free	MINAR2	HGNC:33914	0.109029	0.213261	0.609179	29	PTV_and_damaging_missense	Cox
had_menopause	RAC2	HGNC:9802	0.0904108	0.17685	0.609192	51	PTV_and_damaging_missense	Cox
had_menopause	STXBP4	HGNC:19694	0.040465	0.079153	0.609193	247	PTV_and_damaging_missense	Cox
ANM	SLC25A17	HGNC:10987	-0.125238	0.244979	0.6092	252	PTV_and_damaging_missense	linear
had_menopause_neoplasm_surgery_free	DDX4	HGNC:18700	0.528602	1.03403	0.609207	24	PTV_only	logistic
had_menopause	SLAMF8	HGNC:21391	-0.0164532	0.0321854	0.609211	1505	PTV_and_damaging_missense	Cox
ANM_neoplasm_surgery_free	NCOA6	HGNC:15936	0.0865951	0.169398	0.609218	519	PTV_and_damaging_missense	linear
ANM	TMED9	HGNC:24878	0.229261	0.448502	0.609232	75	PTV_and_damaging_missense	linear
had_menopause_neoplasm_surgery_free	PRKCZ	HGNC:9412	0.038598	0.0755096	0.609234	264	PTV_and_damaging_missense	Cox
had_menopause_neoplasm_surgery_free	SPTLC1	HGNC:11277	0.151957	0.297276	0.609236	206	PTV_and_damaging_missense	logistic
ANM_neoplasm_surgery_free	TRMT61B	HGNC:26070	-0.267283	0.522889	0.609237	54	PTV_only	linear
had_menopause_neoplasm_surgery_free	GALT	HGNC:4135	-0.117317	0.229512	0.609241	26	PTV_only	Cox
had_menopause	UQCC2	HGNC:21237	0.180783	0.353676	0.609243	13	PTV_only	Cox
had_menopause	RYR3	HGNC:10485	-0.0295171	0.0577472	0.60925	6114	PTV_and_damaging_missense	logistic
had_menopause_neoplasm_surgery_free	TAX1BP3	HGNC:30684	0.290969	0.569255	0.609253	86	PTV_and_damaging_missense	logistic
had_menopause	MUC16	HGNC:15582	-0.0192749	0.0377105	0.609261	1109	PTV_only	Cox
had_menopause_neoplasm_surgery_free	MROH2B	HGNC:26857	0.0132763	0.0259754	0.609273	2337	PTV_and_damaging_missense	Cox
had_menopause_neoplasm_surgery_free	LGALS7B	HGNC:34447	-0.127729	0.249918	0.609292	325	PTV_and_damaging_missense	logistic
had_menopause_neoplasm_surgery_free	MVP	HGNC:7531	-0.18327	0.358592	0.609293	186	PTV_only	logistic
ANM	MBP	HGNC:6925	-0.123492	0.24163	0.609297	259	PTV_and_damaging_missense	linear
had_menopause_neoplasm_surgery_free	NOC2L	HGNC:24517	0.0183653	0.0359359	0.609311	1159	PTV_and_damaging_missense	Cox
ANM_neoplasm_surgery_free	NSUN3	HGNC:26208	0.506838	0.991743	0.609312	15	PTV_only	linear
had_menopause	KCNK7	HGNC:6282	0.314781	0.615957	0.609321	39	PTV_only	logistic
had_menopause_neoplasm_surgery_free	LRCOL1	HGNC:44160	0.0660223	0.129194	0.609327	82	PTV_only	Cox
ANM_neoplasm_surgery_free	STPG1	HGNC:28070	-0.0576595	0.112831	0.609337	1182	PTV_and_damaging_missense	linear
ANM_neoplasm_surgery_free	USP48	HGNC:18533	-0.476064	0.931617	0.609347	17	PTV_only	linear
had_menopause	WRN	HGNC:12791	-0.0456307	0.0892961	0.609348	2222	PTV_and_damaging_missense	logistic
ANM	PPP3CB	HGNC:9315	-0.275184	0.538539	0.609364	52	PTV_and_damaging_missense	linear
had_menopause_neoplasm_surgery_free	GABRB1	HGNC:4081	0.235718	0.461307	0.609366	106	PTV_and_damaging_missense	logistic
ANM	SPIRE1	HGNC:30622	0.443646	0.868226	0.609367	20	PTV_only	linear
ANM	GDPD5	HGNC:28804	-0.11381	0.222732	0.609371	305	PTV_and_damaging_missense	linear
ANM_neoplasm_surgery_free	B4GALT3	HGNC:926	0.212995	0.416842	0.609371	85	PTV_and_damaging_missense	linear
had_menopause	RNF19B	HGNC:26886	-0.080817	0.158165	0.609374	67	PTV_only	Cox
had_menopause	SKIDA1	HGNC:32697	-0.0287598	0.056285	0.609374	491	PTV_and_damaging_missense	Cox
had_menopause	FNDC3A	HGNC:20296	-0.0930539	0.182122	0.609392	575	PTV_and_damaging_missense	logistic
had_menopause	COBLL1	HGNC:23571	-0.0745648	0.145937	0.609394	57	PTV_only	Cox
had_menopause	CFAP53	HGNC:26530	-0.0651774	0.127572	0.609415	1188	PTV_and_damaging_missense	logistic
had_menopause	SNX21	HGNC:16154	-0.0140498	0.0275	0.60942	2090	PTV_and_damaging_missense	Cox
ANM_neoplasm_surgery_free	AGAP3	HGNC:16923	0.370866	0.725908	0.609424	28	PTV_only	linear
had_menopause	ANO9	HGNC:20679	0.107689	0.210788	0.609429	465	PTV_only	logistic
had_menopause_neoplasm_surgery_free	ALG2	HGNC:23159	-0.66674	1.30507	0.609431	12	PTV_only	logistic
had_menopause	CKAP2	HGNC:1990	-0.0708743	0.138731	0.609439	79	PTV_only	Cox
ANM_neoplasm_surgery_free	KIF20B	HGNC:7212	0.0472788	0.0925485	0.609455	1775	PTV_and_damaging_missense	linear
ANM	RPUSD4	HGNC:25898	0.0770643	0.150859	0.609468	668	PTV_and_damaging_missense	linear
had_menopause_neoplasm_surgery_free	ZFR	HGNC:17277	0.0606651	0.11876	0.609475	107	PTV_and_damaging_missense	Cox
ANM_neoplasm_surgery_free	SYNGR1	HGNC:11498	-0.100052	0.195864	0.609477	387	PTV_and_damaging_missense	linear
had_menopause_neoplasm_surgery_free	SLC66A1	HGNC:26001	0.0571673	0.111915	0.609483	119	PTV_and_damaging_missense	Cox
ANM_neoplasm_surgery_free	SAC3D1	HGNC:30179	0.544164	1.06529	0.609485	13	PTV_only	linear
ANM	GALNT7	HGNC:4129	-0.153613	0.300732	0.609494	167	PTV_and_damaging_missense	linear
had_menopause_neoplasm_surgery_free	PRDM12	HGNC:13997	0.181321	0.354981	0.609496	144	PTV_and_damaging_missense	logistic
had_menopause	PTGFR	HGNC:9600	0.145629	0.285129	0.609528	212	PTV_and_damaging_missense	logistic
had_menopause_neoplasm_surgery_free	RNGTT	HGNC:10073	0.14746	0.288717	0.609533	15	PTV_only	Cox
had_menopause	PTPN2	HGNC:9650	-0.403104	0.789256	0.609534	30	PTV_only	logistic
ANM	IGLON5	HGNC:34550	-0.159403	0.312118	0.609553	155	PTV_and_damaging_missense	linear
had_menopause_neoplasm_surgery_free	ZNF470	HGNC:22220	0.120789	0.236512	0.609554	285	PTV_and_damaging_missense	logistic
ANM_neoplasm_surgery_free	GPATCH1	HGNC:24658	-0.274762	0.538005	0.60956	51	PTV_only	linear
ANM	KCNK16	HGNC:14464	-0.167144	0.327288	0.609567	141	PTV_only	linear
had_menopause	NSD3	HGNC:12767	-0.0447542	0.0876387	0.609584	2472	PTV_and_damaging_missense	logistic
had_menopause_neoplasm_surgery_free	NR1I2	HGNC:7968	0.157998	0.309408	0.6096	205	PTV_and_damaging_missense	logistic
had_menopause_neoplasm_surgery_free	HSDL1	HGNC:16475	0.224912	0.440446	0.6096	98	PTV_and_damaging_missense	logistic
ANM_neoplasm_surgery_free	P2RY6	HGNC:8543	-0.110611	0.216612	0.609604	316	PTV_and_damaging_missense	linear
had_menopause_neoplasm_surgery_free	FSIP2	HGNC:21675	0.030199	0.059141	0.609613	5545	PTV_and_damaging_missense	logistic
ANM	MRPL11	HGNC:14042	0.322025	0.630649	0.609615	38	PTV_only	linear
had_menopause	USP25	HGNC:12624	-0.0123078	0.0241041	0.609625	2726	PTV_and_damaging_missense	Cox
ANM	SCN4A	HGNC:10591	-0.0623835	0.122177	0.609634	1023	PTV_and_damaging_missense	linear
ANM_neoplasm_surgery_free	MTRF1L	HGNC:21051	-0.449944	0.881224	0.609641	19	PTV_only	linear
had_menopause	CYTH3	HGNC:9504	-0.0503461	0.0986059	0.609646	143	PTV_and_damaging_missense	Cox
had_menopause_neoplasm_surgery_free	OXLD1	HGNC:27901	-0.0472717	0.0925854	0.609649	175	PTV_only	Cox
had_menopause	CD93	HGNC:15855	0.0709578	0.138983	0.609665	1021	PTV_only	logistic
had_menopause_neoplasm_surgery_free	PDGFRL	HGNC:8805	-0.0415907	0.0814624	0.609666	2822	PTV_and_damaging_missense	logistic
had_menopause_neoplasm_surgery_free	RAB13	HGNC:9762	-0.0917464	0.179704	0.609672	55	PTV_and_damaging_missense	Cox
ANM	KDM2A	HGNC:13606	0.184989	0.36234	0.609675	115	PTV_and_damaging_missense	linear
had_menopause_neoplasm_surgery_free	ZNF695	HGNC:30954	-0.0902905	0.176861	0.609689	50	PTV_only	Cox
had_menopause	CYP8B1	HGNC:2653	0.0380009	0.0744366	0.609692	270	PTV_and_damaging_missense	Cox
had_menopause_neoplasm_surgery_free	QPRT	HGNC:9755	0.0427507	0.0837416	0.609696	207	PTV_and_damaging_missense	Cox
had_menopause	RAD52	HGNC:9824	-0.0127237	0.0249246	0.60971	2537	PTV_and_damaging_missense	Cox
ANM	ARHGAP11A	HGNC:15783	0.0425239	0.0833013	0.609714	2236	PTV_and_damaging_missense	linear
ANM	POC5	HGNC:26658	0.388705	0.761447	0.609715	26	PTV_only	linear
had_menopause_neoplasm_surgery_free	FILIP1L	HGNC:24589	0.0769952	0.150829	0.609715	68	PTV_only	Cox
had_menopause	SELL	HGNC:10720	-0.0948229	0.185754	0.609717	46	PTV_only	Cox
had_menopause	NUP88	HGNC:8067	0.00992249	0.0194382	0.609727	4195	PTV_and_damaging_missense	Cox
had_menopause_neoplasm_surgery_free	CTR9	HGNC:16850	-0.593853	1.16341	0.609741	11	PTV_only	logistic
had_menopause_neoplasm_surgery_free	C12orf75	HGNC:35164	-0.0932749	0.182736	0.609747	46	PTV_and_damaging_missense	Cox
ANM_neoplasm_surgery_free	CCDC166	HGNC:41910	0.163118	0.319572	0.609755	145	PTV_and_damaging_missense	linear
had_menopause_neoplasm_surgery_free	NFKBIE	HGNC:7799	-0.0435123	0.0852492	0.609762	196	PTV_only	Cox
had_menopause_neoplasm_surgery_free	FIBCD1	HGNC:25922	-0.0136538	0.0267506	0.609764	2174	PTV_and_damaging_missense	Cox
ANM_neoplasm_surgery_free	TTC28	HGNC:29179	-0.0400572	0.0784831	0.609778	2499	PTV_and_damaging_missense	linear
ANM	QDPR	HGNC:9752	0.233621	0.457736	0.609783	72	PTV_and_damaging_missense	linear
had_menopause_neoplasm_surgery_free	CDH26	HGNC:15902	0.0249951	0.0489734	0.609785	632	PTV_and_damaging_missense	Cox
ANM	PRUNE2	HGNC:25209	-0.0359638	0.0704665	0.609796	3164	PTV_and_damaging_missense	linear
ANM_neoplasm_surgery_free	PAFAH2	HGNC:8579	0.26934	0.527748	0.609803	53	PTV_only	linear
had_menopause_neoplasm_surgery_free	ZCRB1	HGNC:29620	-0.030263	0.0592982	0.609805	449	PTV_and_damaging_missense	Cox
ANM_neoplasm_surgery_free	C1QTNF3	HGNC:14326	0.543665	1.06528	0.609808	13	PTV_only	linear
had_menopause_neoplasm_surgery_free	CCL5	HGNC:10632	0.334613	0.655667	0.609813	64	PTV_and_damaging_missense	logistic
ANM_neoplasm_surgery_free	ABAT	HGNC:23	0.438323	0.858898	0.609821	20	PTV_only	linear
had_menopause	BCL2L12	HGNC:13787	0.0664997	0.130308	0.609821	95	PTV_only	Cox
ANM	ENPP6	HGNC:23409	-0.467014	0.915141	0.609829	18	PTV_only	linear
had_menopause_neoplasm_surgery_free	AKAP8	HGNC:378	0.0103666	0.0203148	0.609843	3829	PTV_and_damaging_missense	Cox
ANM_neoplasm_surgery_free	TCF3	HGNC:11633	-0.30248	0.592765	0.609852	42	PTV_only	linear
ANM_neoplasm_surgery_free	FLAD1	HGNC:24671	0.590897	1.15797	0.609853	11	PTV_only	linear
had_menopause_neoplasm_surgery_free	CIB3	HGNC:24580	0.0663031	0.129935	0.609855	1125	PTV_and_damaging_missense	logistic
had_menopause	MTMR4	HGNC:7452	-0.170107	0.333364	0.609859	14	PTV_only	Cox
had_menopause_neoplasm_surgery_free	MAP2K4	HGNC:6844	0.0729419	0.142949	0.609866	87	PTV_and_damaging_missense	Cox
ANM	MFSD1	HGNC:25874	0.0571999	0.112099	0.609869	1228	PTV_and_damaging_missense	linear
had_menopause_neoplasm_surgery_free	PDE4B	HGNC:8781	0.16214	0.31777	0.60988	156	PTV_and_damaging_missense	logistic
had_menopause_neoplasm_surgery_free	POTEC	HGNC:33894	-0.0178	0.0348852	0.609881	1251	PTV_and_damaging_missense	Cox
had_menopause	GTF2IRD2	HGNC:30775	-0.219153	0.42951	0.609884	95	PTV_and_damaging_missense	logistic
had_menopause	KLRC4	HGNC:6377	-0.210509	0.41257	0.609886	112	PTV_and_damaging_missense	logistic
had_menopause_neoplasm_surgery_free	SYNJ2	HGNC:11504	-0.133703	0.262046	0.609892	258	PTV_only	logistic
ANM_neoplasm_surgery_free	KLHL8	HGNC:18644	-0.282923	0.554517	0.609903	48	PTV_and_damaging_missense	linear
had_menopause	CBLL1	HGNC:21225	0.0581817	0.114036	0.609908	111	PTV_and_damaging_missense	Cox
had_menopause_neoplasm_surgery_free	RAB44	HGNC:21068	0.0374874	0.0734754	0.609909	3628	PTV_and_damaging_missense	logistic
had_menopause_neoplasm_surgery_free	POLR3G	HGNC:30075	0.358884	0.703415	0.60991	39	PTV_only	logistic
had_menopause_neoplasm_surgery_free	UCP1	HGNC:12517	0.12758	0.250061	0.609915	25	PTV_only	Cox
had_menopause	MINAR1	HGNC:29172	0.272998	0.535094	0.609921	88	PTV_only	logistic
had_menopause_neoplasm_surgery_free	LRIT3	HGNC:24783	0.0269466	0.0528173	0.609922	581	PTV_and_damaging_missense	Cox
had_menopause_neoplasm_surgery_free	ATP8A1	HGNC:13531	-0.118625	0.232516	0.609927	332	PTV_and_damaging_missense	logistic
had_menopause_neoplasm_surgery_free	DNTTIP1	HGNC:16160	0.211172	0.413925	0.609932	102	PTV_and_damaging_missense	logistic
ANM	PARP8	HGNC:26124	0.571735	1.12079	0.609969	12	PTV_only	linear
had_menopause	STPG3	HGNC:37285	-0.106394	0.208573	0.609976	33	PTV_only	Cox
ANM	CENPJ	HGNC:17272	-0.0501445	0.0983024	0.609979	1592	PTV_and_damaging_missense	linear
ANM	SV2A	HGNC:20566	0.169351	0.331993	0.60998	137	PTV_and_damaging_missense	linear
had_menopause	LCN9	HGNC:17442	-0.0196246	0.0384722	0.609983	1060	PTV_and_damaging_missense	Cox
had_menopause_neoplasm_surgery_free	QTRT2	HGNC:25771	-0.217722	0.426829	0.609988	101	PTV_only	logistic
had_menopause_neoplasm_surgery_free	SPO11	HGNC:11250	0.0920827	0.180523	0.609988	594	PTV_and_damaging_missense	logistic
had_menopause_neoplasm_surgery_free	CPNE8	HGNC:23498	-0.0451505	0.0885202	0.610011	183	PTV_and_damaging_missense	Cox
had_menopause	PSME4	HGNC:20635	0.0851713	0.166984	0.610011	737	PTV_and_damaging_missense	logistic
had_menopause_neoplasm_surgery_free	NOTCH4	HGNC:7884	0.0526905	0.103303	0.610013	1750	PTV_and_damaging_missense	logistic
had_menopause_neoplasm_surgery_free	GRAMD1C	HGNC:25252	0.0563759	0.110534	0.610029	131	PTV_only	Cox
had_menopause	RFX6	HGNC:21478	-0.100053	0.196171	0.610031	36	PTV_only	Cox
had_menopause	EIF2B5	HGNC:3261	0.0362038	0.0709846	0.610035	297	PTV_and_damaging_missense	Cox
ANM	REG3G	HGNC:29595	-0.23028	0.451516	0.610042	74	PTV_only	linear
ANM_neoplasm_surgery_free	MOG	HGNC:7197	0.142728	0.27985	0.610043	189	PTV_and_damaging_missense	linear
ANM_neoplasm_surgery_free	XKR8	HGNC:25508	-0.213851	0.419307	0.610046	84	PTV_and_damaging_missense	linear
had_menopause_neoplasm_surgery_free	GJA10	HGNC:16995	-0.0640408	0.12557	0.610051	1275	PTV_and_damaging_missense	logistic
had_menopause_neoplasm_surgery_free	PLXNA2	HGNC:9100	-0.0378506	0.0742188	0.610061	3339	PTV_and_damaging_missense	logistic
had_menopause_neoplasm_surgery_free	KRT13	HGNC:6415	0.084056	0.164822	0.610065	675	PTV_and_damaging_missense	logistic
ANM	GTF2A1	HGNC:4646	0.285854	0.560535	0.610076	48	PTV_and_damaging_missense	linear
had_menopause	KCTD8	HGNC:22394	-0.0290266	0.056919	0.610077	475	PTV_and_damaging_missense	Cox
ANM_neoplasm_surgery_free	ABCC2	HGNC:53	-0.14383	0.28204	0.610081	186	PTV_only	linear
ANM_neoplasm_surgery_free	FBXO45	HGNC:29148	0.590512	1.15796	0.610084	11	PTV_and_damaging_missense	linear
had_menopause	HELZ2	HGNC:30021	0.0303856	0.0595857	0.610088	394	PTV_only	Cox
had_menopause	ADCYAP1R1	HGNC:242	-0.114043	0.223645	0.610103	37	PTV_only	Cox
ANM_neoplasm_surgery_free	SMOX	HGNC:15862	-0.505758	0.991842	0.610111	15	PTV_only	linear
had_menopause_neoplasm_surgery_free	G6PC2	HGNC:28906	-0.0550591	0.107977	0.610111	1530	PTV_and_damaging_missense	logistic
ANM	KRT8	HGNC:6446	-0.212426	0.41659	0.610112	87	PTV_only	linear
had_menopause_neoplasm_surgery_free	PSMA1	HGNC:9530	-0.315206	0.618164	0.610117	37	PTV_and_damaging_missense	logistic
had_menopause_neoplasm_surgery_free	MRPL15	HGNC:14054	0.0327147	0.0641593	0.610122	388	PTV_and_damaging_missense	Cox
had_menopause_neoplasm_surgery_free	GPRC5A	HGNC:9836	0.0745935	0.146297	0.610137	901	PTV_and_damaging_missense	logistic
had_menopause	KCTD21	HGNC:27452	-0.161263	0.316294	0.610156	15	PTV_only	Cox
ANM	TMC4	HGNC:22998	-0.213569	0.418884	0.610156	86	PTV_only	linear
had_menopause	AKT1S1	HGNC:28426	0.147203	0.28872	0.61016	22	PTV_only	Cox
had_menopause	MED1	HGNC:9234	-0.0950377	0.186406	0.610161	599	PTV_and_damaging_missense	logistic
ANM	SAG	HGNC:10521	-0.269443	0.528484	0.610164	54	PTV_only	linear
had_menopause	SEPSECS	HGNC:30605	-0.205409	0.402899	0.610172	102	PTV_only	logistic
had_menopause	CLNK	HGNC:17438	0.228958	0.449095	0.610177	99	PTV_only	logistic
had_menopause_neoplasm_surgery_free	POLA2	HGNC:30073	-0.0188495	0.036973	0.610179	1158	PTV_and_damaging_missense	Cox
had_menopause_neoplasm_surgery_free	MEFV	HGNC:6998	0.0130548	0.0256069	0.610182	2349	PTV_and_damaging_missense	Cox
had_menopause	TAFA3	HGNC:21590	0.390399	0.76578	0.610187	27	PTV_only	logistic
had_menopause_neoplasm_surgery_free	PRDX3	HGNC:9354	0.153739	0.301572	0.610196	22	PTV_only	Cox
had_menopause	SERPINB9	HGNC:8955	0.0416729	0.0817462	0.610203	236	PTV_and_damaging_missense	Cox
had_menopause	ADAMTS20	HGNC:17178	0.038046	0.0746322	0.610206	293	PTV_only	Cox
had_menopause	NPPC	HGNC:7941	-0.192693	0.378	0.610213	10	PTV_and_damaging_missense	Cox
had_menopause_neoplasm_surgery_free	METTL11B	HGNC:31932	-0.0513755	0.100785	0.610223	1770	PTV_and_damaging_missense	logistic
had_menopause_neoplasm_surgery_free	FUT8	HGNC:4019	-0.155086	0.304244	0.610232	204	PTV_and_damaging_missense	logistic
had_menopause	MRAP2	HGNC:21232	0.0947234	0.185827	0.610233	40	PTV_only	Cox
had_menopause	ZMYND8	HGNC:9397	-0.131695	0.258359	0.610236	20	PTV_only	Cox
ANM	MUC5AC	HGNC:7515	-0.344523	0.675943	0.610269	33	PTV_only	linear
ANM_neoplasm_surgery_free	KCNU1	HGNC:18867	0.049268	0.0966622	0.610269	1625	PTV_and_damaging_missense	linear
had_menopause_neoplasm_surgery_free	SH2B3	HGNC:29605	0.343913	0.674755	0.610272	34	PTV_only	logistic
had_menopause_neoplasm_surgery_free	MYCBPAP	HGNC:19677	-0.0955918	0.187552	0.610275	566	PTV_and_damaging_missense	logistic
had_menopause	RASD2	HGNC:18229	0.203247	0.398782	0.610283	131	PTV_and_damaging_missense	logistic
had_menopause_neoplasm_surgery_free	HNF1A	HGNC:11621	-0.471518	0.925212	0.610309	19	PTV_only	logistic
had_menopause_neoplasm_surgery_free	ADAMTS14	HGNC:14899	0.0313514	0.0615229	0.61034	5143	PTV_and_damaging_missense	logistic
ANM	TMEM35B	HGNC:40021	-0.47985	0.941662	0.610349	17	PTV_and_damaging_missense	linear
had_menopause_neoplasm_surgery_free	NMU	HGNC:7859	0.192688	0.378138	0.610352	10	PTV_only	Cox
had_menopause_neoplasm_surgery_free	SNAP47	HGNC:30669	-0.428547	0.841027	0.610365	23	PTV_only	logistic
had_menopause	GLYATL2	HGNC:24178	0.046946	0.0921324	0.610367	201	PTV_and_damaging_missense	Cox
had_menopause	GTF2I	HGNC:4659	-0.10866	0.213262	0.61039	32	PTV_and_damaging_missense	Cox
had_menopause	TMEM92	HGNC:26579	-0.269769	0.529463	0.610391	63	PTV_and_damaging_missense	logistic
had_menopause_neoplasm_surgery_free	UBQLN3	HGNC:12510	0.202789	0.398007	0.610393	125	PTV_only	logistic
had_menopause_neoplasm_surgery_free	GSTA1	HGNC:4626	-0.1316	0.258292	0.610401	25	PTV_only	Cox
had_menopause	SP100	HGNC:11206	0.0526851	0.103406	0.610405	1762	PTV_and_damaging_missense	logistic
had_menopause_neoplasm_surgery_free	REXO4	HGNC:12820	0.479321	0.94078	0.610406	22	PTV_only	logistic
ANM	UBA5	HGNC:23230	-0.548605	1.07677	0.610408	13	PTV_only	linear
had_menopause_neoplasm_surgery_free	GOLGA8A	HGNC:31972	-0.0930645	0.182666	0.610415	42	PTV_only	Cox
ANM_neoplasm_surgery_free	KCNK7	HGNC:6282	0.461237	0.905323	0.610423	18	PTV_only	linear
ANM_neoplasm_surgery_free	TECTA	HGNC:11720	-0.191115	0.375126	0.610425	105	PTV_only	linear
had_menopause_neoplasm_surgery_free	NPIPB6	HGNC:37454	-0.0299513	0.058791	0.610434	463	PTV_and_damaging_missense	Cox
had_menopause	NPVF	HGNC:13782	-0.0381314	0.0748493	0.610442	278	PTV_and_damaging_missense	Cox
had_menopause_neoplasm_surgery_free	KRT38	HGNC:6456	0.0806005	0.158213	0.610442	54	PTV_only	Cox
had_menopause	CCKBR	HGNC:1571	0.682771	1.34025	0.610448	12	PTV_only	logistic
had_menopause_neoplasm_surgery_free	LRCH3	HGNC:28637	0.0497656	0.09769	0.610456	143	PTV_only	Cox
ANM	RHOC	HGNC:669	0.175635	0.344775	0.610459	127	PTV_and_damaging_missense	linear
had_menopause	U2AF2	HGNC:23156	-0.0751369	0.147496	0.610461	81	PTV_and_damaging_missense	Cox
ANM_neoplasm_surgery_free	MED10	HGNC:28760	0.589924	1.15809	0.610477	11	PTV_only	linear
ANM_neoplasm_surgery_free	POLR2C	HGNC:9189	-0.196824	0.38639	0.610479	99	PTV_and_damaging_missense	linear
had_menopause	MCM3AP	HGNC:6946	0.166772	0.32741	0.610495	165	PTV_only	logistic
had_menopause_neoplasm_surgery_free	TTC14	HGNC:24697	0.0419295	0.0823202	0.610509	222	PTV_and_damaging_missense	Cox
had_menopause_neoplasm_surgery_free	DAB2IP	HGNC:17294	0.0237674	0.0466627	0.61051	727	PTV_and_damaging_missense	Cox
had_menopause	GSTT2B	HGNC:33437	0.0569828	0.111879	0.610524	123	PTV_and_damaging_missense	Cox
had_menopause_neoplasm_surgery_free	VWA7	HGNC:13939	-0.031074	0.0610138	0.610546	384	PTV_only	Cox
had_menopause_neoplasm_surgery_free	MPDZ	HGNC:7208	0.0259055	0.0508659	0.610548	7949	PTV_and_damaging_missense	logistic
had_menopause	RPIA	HGNC:10297	0.320874	0.630046	0.610552	34	PTV_only	logistic
had_menopause_neoplasm_surgery_free	KRAS	HGNC:6407	-0.0706648	0.138758	0.610566	87	PTV_and_damaging_missense	Cox
had_menopause_neoplasm_surgery_free	MMP7	HGNC:7174	-0.458988	0.901279	0.610568	19	PTV_only	logistic
had_menopause_neoplasm_surgery_free	SACM1L	HGNC:17059	0.136143	0.267334	0.610569	17	PTV_only	Cox
ANM	ECHDC1	HGNC:21489	0.16906	0.331972	0.610571	137	PTV_and_damaging_missense	linear
had_menopause	BPIFB4	HGNC:16179	0.100716	0.197778	0.610587	434	PTV_and_damaging_missense	logistic
ANM	BICDL2	HGNC:33584	-0.0711911	0.1398	0.610589	779	PTV_and_damaging_missense	linear
had_menopause	ABCF1	HGNC:70	0.0537146	0.105483	0.610593	133	PTV_only	Cox
ANM_neoplasm_surgery_free	MRPL11	HGNC:14042	0.115129	0.22609	0.610601	290	PTV_and_damaging_missense	linear
had_menopause_neoplasm_surgery_free	F11	HGNC:3529	0.0348779	0.0684953	0.610611	326	PTV_and_damaging_missense	Cox
had_menopause_neoplasm_surgery_free	GSTA5	HGNC:19662	-0.067344	0.132256	0.610616	1122	PTV_and_damaging_missense	logistic
ANM	RUNDC1	HGNC:25418	0.596053	1.17058	0.610618	11	PTV_only	linear
ANM_neoplasm_surgery_free	IL17REL	HGNC:33808	0.39924	0.784064	0.610619	24	PTV_only	linear
ANM	SV2C	HGNC:30670	0.412202	0.809554	0.610634	23	PTV_only	linear
had_menopause_neoplasm_surgery_free	CDCA8	HGNC:14629	-0.0520144	0.102158	0.610643	160	PTV_and_damaging_missense	Cox
had_menopause_neoplasm_surgery_free	QPCTL	HGNC:25952	-0.0608304	0.119476	0.610652	1307	PTV_and_damaging_missense	logistic
ANM_neoplasm_surgery_free	CPSF3	HGNC:2326	-0.263747	0.518056	0.610678	55	PTV_only	linear
had_menopause_neoplasm_surgery_free	SDC1	HGNC:10658	-0.218411	0.429012	0.61068	108	PTV_and_damaging_missense	logistic
had_menopause	KRT80	HGNC:27056	0.161013	0.316283	0.610697	17	PTV_only	Cox
had_menopause	TAGLN3	HGNC:29868	0.0785809	0.154362	0.610704	58	PTV_and_damaging_missense	Cox
had_menopause	PRG2	HGNC:9362	0.149414	0.293512	0.610712	236	PTV_and_damaging_missense	logistic
ANM	PDE11A	HGNC:8773	0.0406583	0.0798703	0.610716	2439	PTV_and_damaging_missense	linear
had_menopause	SPDYE5	HGNC:35464	-0.0668775	0.131377	0.610716	82	PTV_only	Cox
had_menopause	ULK3	HGNC:19703	-0.0937516	0.184176	0.610729	539	PTV_and_damaging_missense	logistic
had_menopause	SLAIN1	HGNC:26387	-0.0849792	0.166943	0.610731	690	PTV_and_damaging_missense	logistic
had_menopause_neoplasm_surgery_free	CEP78	HGNC:25740	-0.230434	0.452694	0.610733	71	PTV_only	logistic
had_menopause_neoplasm_surgery_free	WRN	HGNC:12791	-0.0518187	0.101802	0.610742	1700	PTV_and_damaging_missense	logistic
had_menopause_neoplasm_surgery_free	CENPU	HGNC:21348	0.146274	0.28737	0.610744	254	PTV_and_damaging_missense	logistic
ANM_neoplasm_surgery_free	SCX	HGNC:32322	0.589426	1.15798	0.610747	11	PTV_and_damaging_missense	linear
had_menopause_neoplasm_surgery_free	SLC39A13	HGNC:20859	0.293124	0.575905	0.610766	61	PTV_only	logistic
ANM	EDC4	HGNC:17157	-0.0800952	0.157365	0.61077	622	PTV_and_damaging_missense	linear
ANM_neoplasm_surgery_free	TDRKH	HGNC:11713	-0.305401	0.600052	0.610784	41	PTV_only	linear
had_menopause_neoplasm_surgery_free	MCTP1	HGNC:26183	-0.284539	0.559074	0.610789	74	PTV_only	logistic
had_menopause_neoplasm_surgery_free	ARGLU1	HGNC:25482	0.206531	0.405803	0.610792	103	PTV_and_damaging_missense	logistic
had_menopause_neoplasm_surgery_free	CSHL1	HGNC:2442	-0.0286219	0.0562385	0.610796	470	PTV_and_damaging_missense	Cox
ANM	UTS2	HGNC:12636	-0.236262	0.464224	0.610797	70	PTV_and_damaging_missense	linear
had_menopause_neoplasm_surgery_free	NFIX	HGNC:7788	0.119992	0.235772	0.6108	27	PTV_only	Cox
had_menopause	PTCD1	HGNC:22198	0.0759356	0.149206	0.610801	798	PTV_and_damaging_missense	logistic
ANM	EDNRA	HGNC:3179	0.329364	0.647177	0.610807	36	PTV_and_damaging_missense	linear
ANM_neoplasm_surgery_free	SPG11	HGNC:11226	0.142778	0.280549	0.610808	188	PTV_only	linear
had_menopause	PLD4	HGNC:23792	0.101914	0.20026	0.610817	453	PTV_and_damaging_missense	logistic
ANM	S1PR3	HGNC:3167	0.479185	0.941625	0.61083	17	PTV_only	linear
had_menopause	COLEC10	HGNC:2220	-0.123461	0.242613	0.610835	27	PTV_only	Cox
had_menopause	KRT4	HGNC:6441	-0.0628348	0.123478	0.61084	1253	PTV_only	logistic
had_menopause	MBLAC2	HGNC:33711	-0.755289	1.48425	0.610843	12	PTV_only	logistic
had_menopause	SPATA16	HGNC:29935	-0.160974	0.316337	0.610845	27	PTV_only	Cox
ANM	METTL24	HGNC:21566	-0.121571	0.238906	0.610849	265	PTV_and_damaging_missense	linear
had_menopause	FBXO27	HGNC:18753	-0.0626707	0.123159	0.61085	107	PTV_and_damaging_missense	Cox
had_menopause_neoplasm_surgery_free	ZNF276	HGNC:23330	-0.0998196	0.196173	0.610868	48	PTV_only	Cox
had_menopause	OSTM1	HGNC:21652	-0.23704	0.465862	0.610879	95	PTV_and_damaging_missense	logistic
ANM_neoplasm_surgery_free	XPO7	HGNC:14108	0.232061	0.456075	0.610879	71	PTV_and_damaging_missense	linear
had_menopause	EXD2	HGNC:20217	-0.451534	0.88742	0.610881	27	PTV_only	logistic
had_menopause	CST11	HGNC:15959	0.376902	0.740747	0.610883	38	PTV_and_damaging_missense	logistic
had_menopause_neoplasm_surgery_free	ATP6V0E1	HGNC:863	0.488925	0.960922	0.610887	16	PTV_and_damaging_missense	logistic
had_menopause_neoplasm_surgery_free	ATP5MF	HGNC:848	0.116762	0.229487	0.610896	29	PTV_only	Cox
had_menopause	MOB1A	HGNC:16015	-0.0794874	0.156227	0.610897	66	PTV_and_damaging_missense	Cox
had_menopause	CFAP54	HGNC:26456	-0.098047	0.19271	0.610905	518	PTV_only	logistic
had_menopause_neoplasm_surgery_free	ERRFI1	HGNC:18185	0.111055	0.218279	0.610911	33	PTV_only	Cox
ANM_neoplasm_surgery_free	MED22	HGNC:11477	-0.407486	0.800924	0.610915	23	PTV_only	linear
ANM_neoplasm_surgery_free	LIAS	HGNC:16429	0.321316	0.631556	0.610916	37	PTV_only	linear
ANM	PON1	HGNC:9204	0.25725	0.505637	0.610919	59	PTV_only	linear
had_menopause	ID1	HGNC:5360	0.111047	0.218286	0.610948	27	PTV_only	Cox
ANM_neoplasm_surgery_free	FBXO8	HGNC:13587	-0.383209	0.753291	0.610955	26	PTV_and_damaging_missense	linear
had_menopause	SRRM3	HGNC:26729	0.544292	1.06996	0.61096	16	PTV_only	logistic
had_menopause	RGMB	HGNC:26896	0.0299311	0.0588385	0.610963	437	PTV_and_damaging_missense	Cox
ANM_neoplasm_surgery_free	NCK1	HGNC:7664	-0.460526	0.905325	0.610974	18	PTV_and_damaging_missense	linear
had_menopause_neoplasm_surgery_free	ERAL1	HGNC:3424	-0.123399	0.242593	0.610986	27	PTV_only	Cox
had_menopause_neoplasm_surgery_free	KRAS	HGNC:6407	-0.0825526	0.162294	0.610991	66	PTV_only	Cox
ANM_neoplasm_surgery_free	PSME2	HGNC:9569	0.504467	0.991754	0.610992	15	PTV_only	linear
had_menopause	CDH12	HGNC:1751	0.410211	0.806458	0.610992	37	PTV_only	logistic
ANM	GIMAP6	HGNC:21918	0.255015	0.501385	0.61102	60	PTV_only	linear
ANM_neoplasm_surgery_free	TBCD	HGNC:11581	-0.29797	0.585845	0.611023	43	PTV_only	linear
had_menopause_neoplasm_surgery_free	SETD4	HGNC:1258	0.0572671	0.112596	0.611027	119	PTV_only	Cox
ANM_neoplasm_surgery_free	MIER3	HGNC:26678	-0.258867	0.508971	0.611028	57	PTV_and_damaging_missense	linear
had_menopause_neoplasm_surgery_free	GBP5	HGNC:19895	-0.0484292	0.0952214	0.611036	2017	PTV_and_damaging_missense	logistic
had_menopause_neoplasm_surgery_free	KCNIP3	HGNC:15523	-0.714281	1.40445	0.611044	11	PTV_only	logistic
had_menopause_neoplasm_surgery_free	RORC	HGNC:10260	-0.0717891	0.141155	0.611045	947	PTV_and_damaging_missense	logistic
ANM	CYP26C1	HGNC:20577	-0.0625529	0.122997	0.611054	1010	PTV_and_damaging_missense	linear
ANM	VRK3	HGNC:18996	-0.333837	0.656426	0.611056	35	PTV_only	linear
had_menopause_neoplasm_surgery_free	PGM5	HGNC:8908	0.0608742	0.119699	0.61106	1352	PTV_and_damaging_missense	logistic
had_menopause	DNAJC10	HGNC:24637	-0.236876	0.465791	0.61107	101	PTV_only	logistic
had_menopause_neoplasm_surgery_free	SPHK1	HGNC:11240	-0.0251497	0.049456	0.611084	624	PTV_only	Cox
had_menopause	CALML6	HGNC:24193	0.324891	0.638887	0.611084	58	PTV_and_damaging_missense	logistic
had_menopause_neoplasm_surgery_free	SEBOX	HGNC:32942	0.119882	0.235752	0.611097	30	PTV_only	Cox
had_menopause_neoplasm_surgery_free	TMCO6	HGNC:28814	0.0462848	0.0910209	0.611097	191	PTV_and_damaging_missense	Cox
ANM	NFE2	HGNC:7780	0.114005	0.224195	0.611099	301	PTV_and_damaging_missense	linear
had_menopause	TSPAN4	HGNC:11859	-0.0291829	0.0573897	0.6111	467	PTV_and_damaging_missense	Cox
had_menopause_neoplasm_surgery_free	MNAT1	HGNC:7181	0.0243693	0.0479245	0.611108	664	PTV_and_damaging_missense	Cox
ANM	CYP3A7	HGNC:2640	-0.33373	0.656335	0.611122	35	PTV_only	linear
had_menopause_neoplasm_surgery_free	CCDC13	HGNC:26358	-0.0298349	0.0586768	0.61113	424	PTV_and_damaging_missense	Cox
had_menopause	MGAT4B	HGNC:7048	0.0656824	0.129181	0.611135	82	PTV_only	Cox
had_menopause_neoplasm_surgery_free	INO80C	HGNC:26994	-0.387266	0.761664	0.61114	28	PTV_only	logistic
ANM_neoplasm_surgery_free	SCN4B	HGNC:10592	-0.23352	0.459282	0.611142	70	PTV_and_damaging_missense	linear
had_menopause	LDHAL6A	HGNC:28335	0.0240696	0.0473402	0.611145	692	PTV_and_damaging_missense	Cox
had_menopause	ATXN2	HGNC:10555	0.0546567	0.107504	0.61116	1635	PTV_and_damaging_missense	logistic
had_menopause	PDCD1	HGNC:8760	0.349186	0.686811	0.611162	43	PTV_and_damaging_missense	logistic
ANM_neoplasm_surgery_free	CACNA1E	HGNC:1392	-0.0740852	0.145717	0.611163	703	PTV_and_damaging_missense	linear
ANM	RPL11	HGNC:10301	0.165216	0.324978	0.611181	143	PTV_and_damaging_missense	linear
ANM_neoplasm_surgery_free	OGFOD1	HGNC:25585	0.330112	0.64934	0.611188	35	PTV_only	linear
ANM_neoplasm_surgery_free	SSR2	HGNC:11324	-0.330097	0.649311	0.611188	35	PTV_and_damaging_missense	linear
had_menopause	ADAMDEC1	HGNC:16299	-0.0847676	0.166743	0.611193	58	PTV_only	Cox
had_menopause	TGFB3	HGNC:11769	-0.0607926	0.119592	0.61122	106	PTV_and_damaging_missense	Cox
had_menopause	PLOD2	HGNC:9082	0.0656594	0.129166	0.611221	83	PTV_only	Cox
had_menopause	DPP8	HGNC:16490	0.165232	0.32505	0.611223	172	PTV_and_damaging_missense	logistic
ANM_neoplasm_surgery_free	ITPRIPL1	HGNC:29371	0.137934	0.271347	0.611223	201	PTV_and_damaging_missense	linear
had_menopause_neoplasm_surgery_free	SLC30A5	HGNC:19089	-0.0419845	0.0825937	0.611225	219	PTV_and_damaging_missense	Cox
ANM_neoplasm_surgery_free	SLC25A10	HGNC:10980	-0.521867	1.02665	0.611229	14	PTV_only	linear
ANM	PIEZO2	HGNC:26270	0.0421134	0.082848	0.611229	2261	PTV_and_damaging_missense	linear
had_menopause	PEAK3	HGNC:24793	0.0868774	0.170913	0.611233	628	PTV_and_damaging_missense	logistic
ANM	TJP3	HGNC:11829	-0.0324967	0.0639309	0.611237	3880	PTV_and_damaging_missense	linear
had_menopause	DGLUCY	HGNC:20498	0.0888063	0.17471	0.611238	604	PTV_and_damaging_missense	logistic
had_menopause_neoplasm_surgery_free	TTC37	HGNC:23639	-0.026026	0.0512019	0.611242	588	PTV_and_damaging_missense	Cox
ANM	CRELD2	HGNC:28150	0.44129	0.868165	0.611243	20	PTV_only	linear
had_menopause	RUFY3	HGNC:30285	-0.373251	0.734339	0.611255	39	PTV_only	logistic
had_menopause_neoplasm_surgery_free	ALKBH7	HGNC:21306	0.0378476	0.0744626	0.611259	265	PTV_and_damaging_missense	Cox
had_menopause_neoplasm_surgery_free	CD300C	HGNC:19320	-0.0474529	0.093363	0.611269	198	PTV_only	Cox
had_menopause_neoplasm_surgery_free	TEPSIN	HGNC:26458	-0.012938	0.0254558	0.611275	2466	PTV_and_damaging_missense	Cox
had_menopause_neoplasm_surgery_free	LRP2BP	HGNC:25434	-0.169476	0.333448	0.611276	13	PTV_only	Cox
had_menopause_neoplasm_surgery_free	WDR31	HGNC:21421	0.0397545	0.0782188	0.61128	254	PTV_only	Cox
had_menopause_neoplasm_surgery_free	CDC25A	HGNC:1725	-0.0348995	0.0686673	0.611285	336	PTV_and_damaging_missense	Cox
ANM_neoplasm_surgery_free	STEAP2	HGNC:17885	-0.106015	0.208591	0.611285	341	PTV_and_damaging_missense	linear
had_menopause	ZFP69B	HGNC:28053	-0.0282534	0.0555912	0.611288	480	PTV_and_damaging_missense	Cox
ANM_neoplasm_surgery_free	UTP4	HGNC:1983	-0.0649687	0.127834	0.611297	917	PTV_and_damaging_missense	linear
had_menopause_neoplasm_surgery_free	LCN15	HGNC:33777	-0.123288	0.242589	0.611299	26	PTV_only	Cox
had_menopause_neoplasm_surgery_free	TUBA3E	HGNC:20765	-0.307776	0.605657	0.611335	49	PTV_only	logistic
ANM	ZGLP1	HGNC:37245	0.3946	0.776534	0.611345	25	PTV_and_damaging_missense	linear
ANM_neoplasm_surgery_free	PDSS2	HGNC:23041	0.425913	0.838158	0.611347	21	PTV_only	linear
had_menopause	SNX7	HGNC:14971	0.113667	0.22369	0.611353	37	PTV_only	Cox
had_menopause	ABHD8	HGNC:23759	-0.0460501	0.0906277	0.611366	188	PTV_and_damaging_missense	Cox
ANM	TGFBR1	HGNC:11772	0.268542	0.528503	0.611372	54	PTV_and_damaging_missense	linear
ANM_neoplasm_surgery_free	FKBP11	HGNC:18624	-0.425876	0.838144	0.611372	21	PTV_only	linear
had_menopause	SPIRE2	HGNC:30623	-0.0206228	0.040587	0.611375	923	PTV_and_damaging_missense	Cox
had_menopause	PLEKHA8	HGNC:30037	-0.0688274	0.135457	0.611376	932	PTV_and_damaging_missense	logistic
had_menopause_neoplasm_surgery_free	SLC25A26	HGNC:20661	-0.123091	0.242252	0.611376	336	PTV_and_damaging_missense	logistic
had_menopause_neoplasm_surgery_free	CRYBB1	HGNC:2397	0.394312	0.776048	0.611381	31	PTV_only	logistic
had_menopause	SNU13	HGNC:7819	0.0711792	0.140089	0.611382	71	PTV_only	Cox
had_menopause_neoplasm_surgery_free	WNK2	HGNC:14542	-0.0170667	0.0335891	0.611382	1413	PTV_and_damaging_missense	Cox
had_menopause_neoplasm_surgery_free	XRN2	HGNC:12836	0.101646	0.200055	0.61139	43	PTV_only	Cox
had_menopause_neoplasm_surgery_free	ZNF44	HGNC:13110	-0.0662349	0.130363	0.611396	89	PTV_only	Cox
had_menopause	ANGPT2	HGNC:485	-0.0536117	0.10552	0.611403	138	PTV_and_damaging_missense	Cox
had_menopause	C14orf39	HGNC:19849	-0.203503	0.400544	0.611406	117	PTV_only	logistic
had_menopause	LYZ	HGNC:6740	-0.233294	0.459187	0.611412	84	PTV_and_damaging_missense	logistic
ANM_neoplasm_surgery_free	CPNE4	HGNC:2317	-0.265648	0.522868	0.611413	54	PTV_and_damaging_missense	linear
had_menopause	ADAM17	HGNC:195	-0.0318101	0.0626114	0.611413	391	PTV_and_damaging_missense	Cox
had_menopause_neoplasm_surgery_free	RCOR2	HGNC:27455	-0.0326013	0.0641694	0.611418	385	PTV_and_damaging_missense	Cox
ANM	KSR2	HGNC:18610	-0.118934	0.234101	0.611423	276	PTV_and_damaging_missense	linear
had_menopause	OTUB2	HGNC:20351	0.827429	1.62868	0.611428	14	PTV_only	logistic
had_menopause_neoplasm_surgery_free	C5orf47	HGNC:27026	-0.203834	0.401242	0.611449	139	PTV_only	logistic
had_menopause_neoplasm_surgery_free	ZNF445	HGNC:21018	0.118362	0.232996	0.611454	343	PTV_and_damaging_missense	logistic
had_menopause_neoplasm_surgery_free	ZNF626	HGNC:30461	0.0370219	0.0728795	0.611462	288	PTV_only	Cox
ANM_neoplasm_surgery_free	SYT11	HGNC:19239	0.297624	0.585898	0.61147	43	PTV_and_damaging_missense	linear
had_menopause	MRPL35	HGNC:14489	-0.173245	0.341051	0.611471	150	PTV_and_damaging_missense	logistic
had_menopause	MSS51	HGNC:21000	0.0199261	0.0392281	0.611486	1007	PTV_and_damaging_missense	Cox
had_menopause_neoplasm_surgery_free	TECRL	HGNC:27365	-0.343547	0.67634	0.611489	42	PTV_only	logistic
ANM	LCMT1	HGNC:17557	0.594601	1.1706	0.611493	11	PTV_only	linear
had_menopause_neoplasm_surgery_free	RAB30	HGNC:9770	-0.390147	0.768126	0.61151	39	PTV_and_damaging_missense	logistic
had_menopause	OGN	HGNC:8126	0.0401999	0.0791473	0.611514	241	PTV_and_damaging_missense	Cox
had_menopause	NBEA	HGNC:7648	-0.0145824	0.0287121	0.611536	1912	PTV_and_damaging_missense	Cox
had_menopause	SLFN12	HGNC:25500	0.0349379	0.0687939	0.611549	335	PTV_only	Cox
ANM_neoplasm_surgery_free	ZNF592	HGNC:28986	-0.0544097	0.107135	0.611554	1314	PTV_and_damaging_missense	linear
had_menopause	SCGN	HGNC:16941	-0.169357	0.333479	0.61156	12	PTV_only	Cox
ANM	M6PR	HGNC:6752	0.492936	0.970641	0.611563	16	PTV_only	linear
ANM_neoplasm_surgery_free	TMEM63A	HGNC:29118	0.242076	0.476679	0.611568	65	PTV_only	linear
had_menopause	ANGPTL4	HGNC:16039	-0.0513517	0.10112	0.611572	144	PTV_only	Cox
had_menopause_neoplasm_surgery_free	TGOLN2	HGNC:15450	0.0154079	0.0303429	0.611599	1700	PTV_and_damaging_missense	Cox
ANM	LGI4	HGNC:18712	0.0668763	0.131701	0.611603	879	PTV_and_damaging_missense	linear
ANM_neoplasm_surgery_free	ZNF606	HGNC:25879	-0.189742	0.373675	0.611614	106	PTV_and_damaging_missense	linear
had_menopause	RXRA	HGNC:10477	0.189848	0.373886	0.611615	127	PTV_and_damaging_missense	logistic
had_menopause	HSDL2	HGNC:18572	-0.026507	0.0522039	0.611622	544	PTV_and_damaging_missense	Cox
had_menopause	TXNDC11	HGNC:28030	-0.0145083	0.0285734	0.611625	1914	PTV_and_damaging_missense	Cox
ANM	GNB4	HGNC:20731	0.44081	0.86817	0.611633	20	PTV_only	linear
ANM	SYTL3	HGNC:15587	0.0812117	0.159947	0.611637	594	PTV_and_damaging_missense	linear
ANM	VWA1	HGNC:30910	0.142796	0.281247	0.611648	191	PTV_only	linear
ANM_neoplasm_surgery_free	MIB2	HGNC:30577	-0.204543	0.402885	0.611668	91	PTV_only	linear
had_menopause_neoplasm_surgery_free	NAT10	HGNC:29830	0.0525884	0.103584	0.611673	1782	PTV_and_damaging_missense	logistic
had_menopause	MYZAP	HGNC:43444	-0.0963309	0.189749	0.611681	526	PTV_and_damaging_missense	logistic
had_menopause	MED29	HGNC:23074	-0.050807	0.100082	0.611694	152	PTV_and_damaging_missense	Cox
ANM	NRXN1	HGNC:8008	-0.0856574	0.168736	0.611706	533	PTV_and_damaging_missense	linear
had_menopause_neoplasm_surgery_free	TMEM127	HGNC:26038	0.250393	0.493256	0.611711	98	PTV_and_damaging_missense	logistic
had_menopause_neoplasm_surgery_free	ICAM4	HGNC:5347	0.123146	0.242595	0.611721	26	PTV_only	Cox
had_menopause_neoplasm_surgery_free	EAF2	HGNC:23115	-0.0790848	0.155797	0.611723	777	PTV_and_damaging_missense	logistic
ANM_neoplasm_surgery_free	RASL12	HGNC:30289	0.26062	0.513419	0.611724	56	PTV_and_damaging_missense	linear
had_menopause	SPIB	HGNC:11242	0.39039	0.769071	0.611725	40	PTV_only	logistic
ANM	PZP	HGNC:9750	-0.0669749	0.131943	0.611732	876	PTV_only	linear
had_menopause	SYCP3	HGNC:18130	0.0435692	0.085836	0.611743	207	PTV_and_damaging_missense	Cox
had_menopause_neoplasm_surgery_free	ATP6V0A4	HGNC:866	-0.110845	0.218383	0.611753	411	PTV_and_damaging_missense	logistic
had_menopause	PTPRG	HGNC:9671	0.0181454	0.0357498	0.611756	1193	PTV_and_damaging_missense	Cox
ANM_neoplasm_surgery_free	NECTIN4	HGNC:19688	0.120694	0.237789	0.611757	262	PTV_and_damaging_missense	linear
ANM_neoplasm_surgery_free	TMEM135	HGNC:26167	-0.52099	1.02644	0.611759	14	PTV_only	linear
had_menopause	LPO	HGNC:6678	0.024638	0.0485419	0.611761	644	PTV_only	Cox
ANM	ROBO1	HGNC:10249	0.0868582	0.171135	0.611776	518	PTV_and_damaging_missense	linear
ANM	ZDHHC22	HGNC:20106	-0.248364	0.489352	0.61178	63	PTV_and_damaging_missense	linear
ANM	PLEKHA6	HGNC:17053	0.40224	0.792542	0.611783	24	PTV_only	linear
had_menopause_neoplasm_surgery_free	OR7C1	HGNC:8373	0.0377228	0.0743275	0.61179	300	PTV_and_damaging_missense	Cox
ANM	ATP6V1E1	HGNC:857	-0.307783	0.606457	0.611799	41	PTV_and_damaging_missense	linear
had_menopause_neoplasm_surgery_free	OPRD1	HGNC:8153	0.433298	0.853809	0.611812	24	PTV_only	logistic
had_menopause	SYF2	HGNC:19824	-0.456709	0.900003	0.611837	19	PTV_only	logistic
had_menopause	BOK	HGNC:1087	-0.0976822	0.192496	0.611839	42	PTV_only	Cox
ANM	VAV2	HGNC:12658	0.0861125	0.1697	0.611848	527	PTV_and_damaging_missense	linear
ANM	HOXD1	HGNC:5132	-0.208933	0.411742	0.611849	89	PTV_and_damaging_missense	linear
had_menopause	PNPLA5	HGNC:24888	0.0875526	0.172541	0.611853	663	PTV_and_damaging_missense	logistic
had_menopause	RUSC1	HGNC:17153	-0.199827	0.393812	0.611862	125	PTV_only	logistic
ANM	TLE2	HGNC:11838	-0.146329	0.288386	0.611869	182	PTV_only	linear
ANM_neoplasm_surgery_free	DHRS7C	HGNC:32423	0.32951	0.649397	0.61187	35	PTV_only	linear
ANM_neoplasm_surgery_free	CAMKV	HGNC:28788	-0.38223	0.753313	0.611877	26	PTV_and_damaging_missense	linear
had_menopause	LPAR3	HGNC:14298	-0.0420357	0.0828469	0.611881	224	PTV_and_damaging_missense	Cox
had_menopause_neoplasm_surgery_free	NFX1	HGNC:7803	-0.407016	0.802179	0.611883	28	PTV_only	logistic
had_menopause	MAP3K5	HGNC:6857	0.051294	0.101096	0.611889	144	PTV_only	Cox
ANM_neoplasm_surgery_free	COASY	HGNC:29932	-0.0902341	0.177843	0.61189	470	PTV_and_damaging_missense	linear
ANM_neoplasm_surgery_free	KDM6B	HGNC:29012	-0.192182	0.378783	0.611898	103	PTV_only	linear
had_menopause	DCHS1	HGNC:13681	-0.032783	0.064617	0.611913	4793	PTV_and_damaging_missense	logistic
ANM	EGF	HGNC:3229	-0.111905	0.220576	0.611925	311	PTV_and_damaging_missense	linear
had_menopause_neoplasm_surgery_free	ZNF609	HGNC:29003	-0.099893	0.196907	0.611936	467	PTV_and_damaging_missense	logistic
had_menopause	PRSS38	HGNC:29625	0.123071	0.242596	0.611938	24	PTV_only	Cox
had_menopause_neoplasm_surgery_free	TOX2	HGNC:16095	0.140728	0.277403	0.611939	20	PTV_only	Cox
had_menopause_neoplasm_surgery_free	SCAF1	HGNC:30403	-0.0225083	0.0443693	0.611949	783	PTV_and_damaging_missense	Cox
had_menopause	PARP14	HGNC:29232	-0.0178702	0.0352267	0.611951	1190	PTV_and_damaging_missense	Cox
had_menopause_neoplasm_surgery_free	LY6G6F	HGNC:13933	-0.262735	0.517934	0.611962	50	PTV_only	logistic
ANM	ARSA	HGNC:713	-0.085042	0.167648	0.611971	540	PTV_and_damaging_missense	linear
had_menopause	DPY19L1	HGNC:22205	-0.0564048	0.111196	0.611976	126	PTV_only	Cox
had_menopause	CRYZ	HGNC:2419	-0.119282	0.235156	0.611982	334	PTV_only	logistic
had_menopause	GJA8	HGNC:4281	-0.461339	0.909516	0.61199	14	PTV_only	logistic
ANM_neoplasm_surgery_free	PMPCB	HGNC:9119	0.126522	0.24944	0.612	238	PTV_and_damaging_missense	linear
had_menopause	FNBP1L	HGNC:20851	-0.0393008	0.0774827	0.612	244	PTV_and_damaging_missense	Cox
ANM_neoplasm_surgery_free	TBC1D1	HGNC:11578	0.262815	0.518149	0.612003	55	PTV_only	linear
had_menopause	G6PC3	HGNC:24861	-0.135576	0.267301	0.612013	19	PTV_only	Cox
ANM_neoplasm_surgery_free	ZZZ3	HGNC:24523	-0.188469	0.371597	0.612025	107	PTV_and_damaging_missense	linear
had_menopause	CCDC28B	HGNC:28163	0.192001	0.378571	0.612035	13	PTV_only	Cox
ANM	NUP85	HGNC:8734	0.0734217	0.144767	0.612036	726	PTV_and_damaging_missense	linear
ANM	PXMP4	HGNC:15920	0.221627	0.436986	0.612036	79	PTV_and_damaging_missense	linear
had_menopause_neoplasm_surgery_free	STARD10	HGNC:10666	-0.124538	0.245556	0.612037	294	PTV_and_damaging_missense	logistic
had_menopause_neoplasm_surgery_free	CYTH3	HGNC:9504	-0.0589973	0.116327	0.612038	102	PTV_and_damaging_missense	Cox
had_menopause_neoplasm_surgery_free	NOBOX	HGNC:22448	0.077118	0.152061	0.612047	786	PTV_and_damaging_missense	logistic
had_menopause	ACIN1	HGNC:17066	-0.0535777	0.105647	0.612056	1698	PTV_and_damaging_missense	logistic
had_menopause_neoplasm_surgery_free	PIWIL2	HGNC:17644	0.295623	0.582971	0.612086	52	PTV_only	logistic
ANM	C1QL2	HGNC:24181	0.526178	1.03765	0.612094	14	PTV_only	linear
had_menopause	IFI6	HGNC:4054	0.0869951	0.17156	0.612097	45	PTV_and_damaging_missense	Cox
ANM	PRAMEF1	HGNC:28840	0.250117	0.493245	0.612097	62	PTV_only	linear
ANM_neoplasm_surgery_free	ARHGAP40	HGNC:16226	0.109672	0.216284	0.612105	317	PTV_only	linear
had_menopause_neoplasm_surgery_free	ADAMTSL5	HGNC:27912	-0.0764802	0.150828	0.612107	67	PTV_only	Cox
had_menopause_neoplasm_surgery_free	CEP170B	HGNC:20362	-0.543771	1.07239	0.612111	19	PTV_only	logistic
ANM_neoplasm_surgery_free	TMOD2	HGNC:11872	-0.167793	0.330911	0.612111	135	PTV_and_damaging_missense	linear
had_menopause_neoplasm_surgery_free	DNM1L	HGNC:2973	0.0510191	0.100617	0.612112	143	PTV_and_damaging_missense	Cox
had_menopause_neoplasm_surgery_free	REM2	HGNC:20248	-0.15582	0.307303	0.612114	170	PTV_only	logistic
had_menopause	IL25	HGNC:13765	0.866711	1.7093	0.612115	13	PTV_only	logistic
ANM_neoplasm_surgery_free	MEF2D	HGNC:6997	0.245444	0.484063	0.612121	63	PTV_and_damaging_missense	linear
had_menopause	PPP4C	HGNC:9319	-0.113398	0.22365	0.61213	39	PTV_and_damaging_missense	Cox
had_menopause	DCT	HGNC:2709	0.0235619	0.0464705	0.612135	748	PTV_and_damaging_missense	Cox
ANM	OAZ1	HGNC:8095	0.0694083	0.136894	0.61214	813	PTV_and_damaging_missense	linear
had_menopause_neoplasm_surgery_free	CCDC144A	HGNC:29072	0.0214355	0.0422777	0.612143	879	PTV_and_damaging_missense	Cox
had_menopause_neoplasm_surgery_free	SYT14	HGNC:23143	-0.142959	0.281962	0.612145	219	PTV_and_damaging_missense	logistic
ANM	DDX21	HGNC:2744	-0.135368	0.26699	0.612147	212	PTV_and_damaging_missense	linear
had_menopause	ADAMTSL3	HGNC:14633	-0.0195577	0.0385753	0.612155	1002	PTV_and_damaging_missense	Cox
had_menopause_neoplasm_surgery_free	AGR2	HGNC:328	0.108458	0.213922	0.612155	413	PTV_and_damaging_missense	logistic
had_menopause_neoplasm_surgery_free	C9orf129	HGNC:31116	-0.0417355	0.0823235	0.612176	229	PTV_and_damaging_missense	Cox
had_menopause	VEPH1	HGNC:25735	-0.0203678	0.0401758	0.612178	946	PTV_and_damaging_missense	Cox
had_menopause_neoplasm_surgery_free	ATOH8	HGNC:24126	0.0184756	0.0364436	0.61218	1158	PTV_and_damaging_missense	Cox
ANM_neoplasm_surgery_free	RAP1GAP2	HGNC:29176	0.161323	0.318216	0.612184	146	PTV_and_damaging_missense	linear
had_menopause	LY6G6C	HGNC:13936	0.284385	0.560966	0.612186	54	PTV_and_damaging_missense	logistic
had_menopause	CALHM5	HGNC:21568	-0.0452083	0.089178	0.612194	204	PTV_and_damaging_missense	Cox
had_menopause_neoplasm_surgery_free	ATRIP	HGNC:33499	0.0309307	0.0610148	0.612199	395	PTV_and_damaging_missense	Cox
ANM	FASTK	HGNC:24676	0.18784	0.370537	0.612199	110	PTV_and_damaging_missense	linear
had_menopause	IFT81	HGNC:14313	-0.0917355	0.180962	0.612202	571	PTV_and_damaging_missense	logistic
ANM	AOC1	HGNC:80	0.102293	0.201787	0.612203	372	PTV_and_damaging_missense	linear
had_menopause_neoplasm_surgery_free	BANK1	HGNC:18233	-0.0441865	0.0871652	0.612205	202	PTV_only	Cox
ANM	AP2M1	HGNC:564	-0.622705	1.2284	0.61221	10	PTV_only	linear
had_menopause	CCT6A	HGNC:1620	-0.290017	0.572146	0.61223	55	PTV_and_damaging_missense	logistic
ANM	BTNL8	HGNC:26131	-0.19497	0.384642	0.612235	102	PTV_only	linear
had_menopause	KCNQ4	HGNC:6298	-0.105608	0.208351	0.612242	463	PTV_and_damaging_missense	logistic
had_menopause_neoplasm_surgery_free	CDRT15L2	HGNC:34075	-0.0483815	0.0954503	0.612242	159	PTV_and_damaging_missense	Cox
had_menopause	TAGAP	HGNC:15669	-0.0603456	0.119055	0.612245	1254	PTV_and_damaging_missense	logistic
had_menopause_neoplasm_surgery_free	CLK4	HGNC:13659	-0.0185203	0.0365399	0.612258	1191	PTV_and_damaging_missense	Cox
had_menopause	EDNRA	HGNC:3179	-0.282228	0.556837	0.612267	58	PTV_and_damaging_missense	logistic
had_menopause_neoplasm_surgery_free	HOOK3	HGNC:23576	-0.661347	1.30486	0.612272	12	PTV_only	logistic
ANM	MXD4	HGNC:13906	0.252027	0.497257	0.612273	61	PTV_and_damaging_missense	linear
had_menopause	USP53	HGNC:29255	0.0217291	0.0428726	0.612275	875	PTV_and_damaging_missense	Cox
ANM_neoplasm_surgery_free	CYP26A1	HGNC:2603	0.615545	1.2145	0.612277	10	PTV_only	linear
had_menopause	OR3A2	HGNC:8283	-0.206202	0.406863	0.612289	86	PTV_and_damaging_missense	logistic
had_menopause_neoplasm_surgery_free	COL25A1	HGNC:18603	0.146051	0.288179	0.61229	229	PTV_and_damaging_missense	logistic
had_menopause_neoplasm_surgery_free	ZNF778	HGNC:26479	-0.410154	0.809294	0.612292	24	PTV_only	logistic
had_menopause_neoplasm_surgery_free	TTBK1	HGNC:19140	0.0425162	0.0838916	0.612296	2700	PTV_and_damaging_missense	logistic
ANM	ZNF135	HGNC:12919	-0.113845	0.224636	0.612298	300	PTV_only	linear
had_menopause	ERLIN1	HGNC:16947	-0.16039	0.316491	0.612313	16	PTV_only	Cox
had_menopause	ASB10	HGNC:17185	0.101375	0.200047	0.612326	45	PTV_only	Cox
had_menopause	LAG3	HGNC:6476	0.477736	0.942757	0.612334	23	PTV_only	logistic
had_menopause	MAF1	HGNC:24966	0.07474	0.147493	0.61234	72	PTV_and_damaging_missense	Cox
had_menopause_neoplasm_surgery_free	GSDMD	HGNC:25697	0.235908	0.46555	0.612344	81	PTV_only	logistic
had_menopause	ENTPD6	HGNC:3368	-0.0539183	0.106412	0.61237	1714	PTV_and_damaging_missense	logistic
ANM_neoplasm_surgery_free	DCD	HGNC:14669	0.125341	0.247369	0.61237	242	PTV_and_damaging_missense	linear
ANM	APC	HGNC:583	-0.0660641	0.130386	0.612382	897	PTV_and_damaging_missense	linear
had_menopause_neoplasm_surgery_free	OSR2	HGNC:15830	0.0417143	0.0823323	0.612396	225	PTV_and_damaging_missense	Cox
had_menopause_neoplasm_surgery_free	CMPK1	HGNC:18170	-0.508906	1.00444	0.612397	25	PTV_and_damaging_missense	logistic
ANM	EGR3	HGNC:3240	0.262923	0.518947	0.612404	56	PTV_and_damaging_missense	linear
ANM	ACTR8	HGNC:14672	-0.230301	0.454565	0.612409	73	PTV_only	linear
ANM_neoplasm_surgery_free	LCT	HGNC:6530	0.272592	0.538048	0.612416	51	PTV_only	linear
had_menopause_neoplasm_surgery_free	MUSK	HGNC:7525	0.0170151	0.0335862	0.612429	1377	PTV_and_damaging_missense	Cox
had_menopause_neoplasm_surgery_free	SPOCK3	HGNC:13565	0.0162234	0.0320239	0.612433	1528	PTV_and_damaging_missense	Cox
had_menopause	GOLT1A	HGNC:24766	0.0665499	0.131369	0.612444	80	PTV_and_damaging_missense	Cox
ANM_neoplasm_surgery_free	DAZAP1	HGNC:2683	-0.170173	0.335925	0.612451	131	PTV_and_damaging_missense	linear
had_menopause	FBL	HGNC:3599	-0.0631461	0.124653	0.612454	1192	PTV_and_damaging_missense	logistic
ANM_neoplasm_surgery_free	MSX2	HGNC:7392	-0.296805	0.585914	0.612459	43	PTV_and_damaging_missense	linear
had_menopause	IGFBPL1	HGNC:20081	0.0344391	0.0679876	0.612471	334	PTV_and_damaging_missense	Cox
ANM_neoplasm_surgery_free	GTF3C2	HGNC:4665	-0.539587	1.06522	0.612473	13	PTV_only	linear
ANM	MRM2	HGNC:16352	-0.592968	1.17061	0.612474	11	PTV_only	linear
had_menopause	ATP5PB	HGNC:840	0.0543435	0.107285	0.612481	142	PTV_and_damaging_missense	Cox
had_menopause	SETD1A	HGNC:29010	0.0229605	0.0453285	0.612481	763	PTV_and_damaging_missense	Cox
had_menopause_neoplasm_surgery_free	PRRT3	HGNC:26591	0.571246	1.12777	0.612487	16	PTV_only	logistic
had_menopause_neoplasm_surgery_free	IGFL4	HGNC:32931	-0.0993738	0.196191	0.612494	39	PTV_only	Cox
had_menopause_neoplasm_surgery_free	SEPTIN5	HGNC:9164	0.282567	0.55787	0.612499	65	PTV_only	logistic
ANM_neoplasm_surgery_free	CRYGD	HGNC:2411	0.0901745	0.178032	0.612503	469	PTV_and_damaging_missense	linear
had_menopause	CALM2	HGNC:1445	0.0501894	0.099096	0.612525	157	PTV_and_damaging_missense	Cox
had_menopause_neoplasm_surgery_free	UTP23	HGNC:28224	-0.21135	0.417307	0.612532	102	PTV_and_damaging_missense	logistic
ANM_neoplasm_surgery_free	EPHA7	HGNC:3390	0.0991908	0.19585	0.612534	387	PTV_and_damaging_missense	linear
had_menopause	PHF14	HGNC:22203	-0.100955	0.199338	0.612542	493	PTV_and_damaging_missense	logistic
ANM	JADE2	HGNC:22984	-0.153231	0.302558	0.612542	165	PTV_and_damaging_missense	linear
had_menopause	FABP9	HGNC:3563	-0.22192	0.438195	0.612548	121	PTV_and_damaging_missense	logistic
ANM	RHOD	HGNC:670	-0.371659	0.733867	0.61255	28	PTV_only	linear
ANM_neoplasm_surgery_free	CCDC34	HGNC:25079	0.115301	0.227671	0.612551	286	PTV_and_damaging_missense	linear
ANM_neoplasm_surgery_free	SPTBN5	HGNC:15680	0.0331385	0.0654349	0.612553	3674	PTV_and_damaging_missense	linear
ANM_neoplasm_surgery_free	DNAI4	HGNC:26252	0.086834	0.171462	0.612556	506	PTV_and_damaging_missense	linear
had_menopause	PRAMEF18	HGNC:30693	0.0643556	0.127077	0.612556	1138	PTV_and_damaging_missense	logistic
had_menopause_neoplasm_surgery_free	LDLRAD3	HGNC:27046	0.0275513	0.0544033	0.612556	512	PTV_and_damaging_missense	Cox
ANM_neoplasm_surgery_free	HGS	HGNC:4897	0.0817774	0.161484	0.612569	571	PTV_and_damaging_missense	linear
had_menopause_neoplasm_surgery_free	HDAC4	HGNC:14063	-0.0350137	0.0691416	0.612572	342	PTV_and_damaging_missense	Cox
had_menopause_neoplasm_surgery_free	JAKMIP1	HGNC:26460	-0.0380182	0.0750768	0.612582	270	PTV_and_damaging_missense	Cox
had_menopause	TMEM67	HGNC:28396	-0.101523	0.200484	0.612583	458	PTV_only	logistic
had_menopause	ZNF470	HGNC:22220	0.1081	0.213473	0.612586	360	PTV_and_damaging_missense	logistic
ANM_neoplasm_surgery_free	RBL1	HGNC:9893	0.140207	0.276877	0.612586	193	PTV_only	linear
ANM_neoplasm_surgery_free	EPHA10	HGNC:19987	0.0504206	0.0995693	0.612587	1528	PTV_and_damaging_missense	linear
ANM	ANKRD42	HGNC:26752	-0.0432494	0.0854108	0.612599	2124	PTV_and_damaging_missense	linear
had_menopause_neoplasm_surgery_free	ARHGAP39	HGNC:29351	-0.0471292	0.0930738	0.612602	198	PTV_only	Cox
had_menopause_neoplasm_surgery_free	ZBED6	HGNC:33273	0.086873	0.171567	0.61261	45	PTV_only	Cox
ANM	TTLL8	HGNC:34000	-0.332326	0.656362	0.612637	35	PTV_only	linear
ANM_neoplasm_surgery_free	PLIN2	HGNC:248	0.0840672	0.166038	0.612638	540	PTV_and_damaging_missense	linear
had_menopause	STX6	HGNC:11441	-0.636954	1.25804	0.612641	16	PTV_only	logistic
had_menopause_neoplasm_surgery_free	BDH1	HGNC:1027	0.103157	0.203747	0.612647	435	PTV_and_damaging_missense	logistic
ANM_neoplasm_surgery_free	CHRNA5	HGNC:1959	-0.120622	0.238245	0.612651	261	PTV_and_damaging_missense	linear
had_menopause	TXNDC11	HGNC:28030	0.0562946	0.111193	0.612661	104	PTV_only	Cox
ANM_neoplasm_surgery_free	CABP2	HGNC:1385	0.150691	0.297647	0.612665	167	PTV_only	linear
had_menopause_neoplasm_surgery_free	FAM186A	HGNC:26980	0.0446983	0.0882922	0.612678	2462	PTV_only	logistic
ANM_neoplasm_surgery_free	FGFR1	HGNC:3688	0.142014	0.280535	0.612699	188	PTV_and_damaging_missense	linear
ANM_neoplasm_surgery_free	MRPL2	HGNC:14056	0.107803	0.212957	0.612705	327	PTV_and_damaging_missense	linear
had_menopause_neoplasm_surgery_free	MUC2	HGNC:7512	-0.0196564	0.0388305	0.612709	14714	PTV_and_damaging_missense	logistic
had_menopause	CCT8	HGNC:1623	-0.0251323	0.0496482	0.612711	626	PTV_and_damaging_missense	Cox
had_menopause	RRBP1	HGNC:10448	0.054629	0.107919	0.612714	129	PTV_only	Cox
had_menopause_neoplasm_surgery_free	NEDD1	HGNC:7723	-0.423431	0.836495	0.612719	22	PTV_only	logistic
had_menopause_neoplasm_surgery_free	CST6	HGNC:2478	0.254352	0.502483	0.612723	73	PTV_and_damaging_missense	logistic
had_menopause_neoplasm_surgery_free	PRKG1	HGNC:9414	-0.0404702	0.0799507	0.612723	257	PTV_and_damaging_missense	Cox
had_menopause_neoplasm_surgery_free	SLC26A8	HGNC:14468	0.056645	0.11191	0.612741	132	PTV_only	Cox
had_menopause_neoplasm_surgery_free	PSPC1	HGNC:20320	-0.0387638	0.076587	0.612758	269	PTV_only	Cox
had_menopause_neoplasm_surgery_free	ZNF177	HGNC:12966	0.169283	0.33447	0.61277	166	PTV_and_damaging_missense	logistic
had_menopause	CENPJ	HGNC:17272	-0.0329977	0.0652002	0.612788	351	PTV_only	Cox
ANM_neoplasm_surgery_free	MUC5B	HGNC:7516	0.0200806	0.039677	0.612788	11631	PTV_and_damaging_missense	linear
had_menopause	TTC39A	HGNC:18657	0.445798	0.880891	0.612803	35	PTV_only	logistic
had_menopause_neoplasm_surgery_free	GCSAM	HGNC:20253	-0.0974245	0.192511	0.612805	43	PTV_and_damaging_missense	Cox
ANM	NPIPA1	HGNC:7909	0.105564	0.208596	0.612808	348	PTV_and_damaging_missense	linear
had_menopause	NCKIPSD	HGNC:15486	-0.0909229	0.17967	0.612817	51	PTV_only	Cox
ANM	CDIPT	HGNC:1769	-0.175856	0.34751	0.612826	125	PTV_and_damaging_missense	linear
had_menopause	ARL14EP	HGNC:26798	-0.0144595	0.0285742	0.612832	1916	PTV_and_damaging_missense	Cox
ANM_neoplasm_surgery_free	NDRG4	HGNC:14466	0.0887231	0.175331	0.612836	484	PTV_and_damaging_missense	linear
had_menopause_neoplasm_surgery_free	PLEKHM3	HGNC:34006	-0.63226	1.24948	0.612845	14	PTV_only	logistic
had_menopause_neoplasm_surgery_free	FIP1L1	HGNC:19124	-0.126544	0.250079	0.612845	23	PTV_only	Cox
had_menopause_neoplasm_surgery_free	USP8	HGNC:12631	0.191295	0.378041	0.612846	10	PTV_only	Cox
had_menopause_neoplasm_surgery_free	TTC32	HGNC:32954	-0.429672	0.849151	0.612856	27	PTV_only	logistic
had_menopause	UBE3B	HGNC:13478	0.152987	0.302348	0.612858	233	PTV_only	logistic
had_menopause	ZNF404	HGNC:19417	0.0342476	0.0676839	0.612861	348	PTV_and_damaging_missense	Cox
ANM	TMCO1	HGNC:18188	0.192771	0.380977	0.612864	104	PTV_and_damaging_missense	linear
ANM	BEST2	HGNC:17107	-0.144202	0.284989	0.612864	186	PTV_and_damaging_missense	linear
had_menopause_neoplasm_surgery_free	KLF10	HGNC:11810	-0.377491	0.746066	0.612874	36	PTV_and_damaging_missense	logistic
had_menopause_neoplasm_surgery_free	LYZL6	HGNC:29614	0.130673	0.258265	0.612882	18	PTV_only	Cox
ANM_neoplasm_surgery_free	ABLIM1	HGNC:78	-0.367291	0.725927	0.612885	28	PTV_only	linear
had_menopause_neoplasm_surgery_free	NDEL1	HGNC:17620	0.0392166	0.0775157	0.612914	261	PTV_and_damaging_missense	Cox
ANM_neoplasm_surgery_free	EIF4EBP1	HGNC:3288	-0.277693	0.548893	0.612918	49	PTV_and_damaging_missense	linear
had_menopause_neoplasm_surgery_free	NUBP2	HGNC:8042	-0.140339	0.2774	0.612919	20	PTV_only	Cox
had_menopause_neoplasm_surgery_free	IRX1	HGNC:14358	0.0491916	0.0972339	0.61292	150	PTV_and_damaging_missense	Cox
ANM	MRPS33	HGNC:16634	0.352823	0.697401	0.612921	31	PTV_and_damaging_missense	linear
had_menopause	ZNF99	HGNC:13175	0.115957	0.229205	0.612921	362	PTV_only	logistic
had_menopause	HCN3	HGNC:19183	0.0547346	0.108191	0.612923	1649	PTV_and_damaging_missense	logistic
had_menopause	SLC22A3	HGNC:10967	0.0273019	0.0539677	0.612932	523	PTV_and_damaging_missense	Cox
ANM	NAPG	HGNC:7642	-0.125173	0.247431	0.612934	247	PTV_and_damaging_missense	linear
ANM_neoplasm_surgery_free	TMEM33	HGNC:25541	-0.257431	0.50889	0.612952	57	PTV_and_damaging_missense	linear
had_menopause_neoplasm_surgery_free	GDF10	HGNC:4215	-0.137359	0.271533	0.612952	287	PTV_and_damaging_missense	logistic
had_menopause	SPATA18	HGNC:29579	0.0334807	0.066186	0.612956	366	PTV_and_damaging_missense	Cox
had_menopause	TBC1D4	HGNC:19165	-0.205047	0.405347	0.612958	103	PTV_only	logistic
had_menopause	ADARB2	HGNC:227	0.0268186	0.0530164	0.612959	559	PTV_and_damaging_missense	Cox
ANM	F2R	HGNC:3537	-0.104622	0.206831	0.612974	354	PTV_and_damaging_missense	linear
had_menopause	ENTR1	HGNC:10667	0.0205548	0.0406363	0.61298	978	PTV_and_damaging_missense	Cox
had_menopause	RNPS1	HGNC:10080	-0.100021	0.197738	0.612981	476	PTV_and_damaging_missense	logistic
ANM_neoplasm_surgery_free	RFNG	HGNC:9974	-0.328437	0.649321	0.612988	35	PTV_only	linear
had_menopause	PDLIM5	HGNC:17468	0.0517477	0.102306	0.612989	1777	PTV_and_damaging_missense	logistic
had_menopause	LRRTM4	HGNC:19411	0.195104	0.385738	0.613001	112	PTV_and_damaging_missense	logistic
had_menopause	C2CD5	HGNC:29062	-0.0897482	0.177441	0.613003	565	PTV_and_damaging_missense	logistic
had_menopause	ADCY9	HGNC:240	0.329206	0.650881	0.613007	40	PTV_only	logistic
had_menopause_neoplasm_surgery_free	CCDC17	HGNC:26574	0.0222194	0.0439317	0.613016	817	PTV_only	Cox
ANM_neoplasm_surgery_free	FADS1	HGNC:3574	0.177497	0.350954	0.61303	120	PTV_and_damaging_missense	linear
ANM_neoplasm_surgery_free	LMBR1	HGNC:13243	0.204889	0.405118	0.613034	90	PTV_and_damaging_missense	linear
ANM_neoplasm_surgery_free	MAP2K5	HGNC:6845	0.230631	0.456032	0.613045	71	PTV_and_damaging_missense	linear
had_menopause_neoplasm_surgery_free	FCSK	HGNC:29500	0.14772	0.292101	0.613057	207	PTV_only	logistic
ANM_neoplasm_surgery_free	ARHGEF18	HGNC:17090	-0.0667004	0.131894	0.613061	861	PTV_and_damaging_missense	linear
had_menopause	NUTM2B	HGNC:23445	-0.0491602	0.0972113	0.613064	172	PTV_only	Cox
had_menopause	AK6	HGNC:49151	0.105467	0.208561	0.613074	35	PTV_only	Cox
ANM	MAP6	HGNC:6868	-0.0884318	0.174873	0.613075	496	PTV_only	linear
had_menopause_neoplasm_surgery_free	TUBA3C	HGNC:12408	0.0176475	0.034898	0.613076	1234	PTV_and_damaging_missense	Cox
had_menopause	BRAF	HGNC:1097	0.147314	0.291339	0.613105	226	PTV_only	logistic
had_menopause_neoplasm_surgery_free	SLC27A2	HGNC:10996	0.131245	0.25956	0.613106	266	PTV_and_damaging_missense	logistic
had_menopause_neoplasm_surgery_free	IFNGR2	HGNC:5440	0.0891483	0.176307	0.613108	647	PTV_and_damaging_missense	logistic
ANM_neoplasm_surgery_free	SERPINA9	HGNC:15995	-0.101581	0.200905	0.613125	368	PTV_only	linear
ANM	ZNF786	HGNC:21806	-0.0894095	0.176836	0.613134	485	PTV_and_damaging_missense	linear
had_menopause	SHISA2	HGNC:20366	-0.0271027	0.0536045	0.613134	512	PTV_and_damaging_missense	Cox
had_menopause	KIAA2013	HGNC:28513	-0.0669053	0.132329	0.613138	1131	PTV_and_damaging_missense	logistic
had_menopause_neoplasm_surgery_free	ORAI3	HGNC:28185	0.696335	1.37725	0.61314	11	PTV_only	logistic
had_menopause_neoplasm_surgery_free	CACNB3	HGNC:1403	0.0368395	0.0728646	0.613146	289	PTV_and_damaging_missense	Cox
had_menopause	HNMT	HGNC:5028	0.519846	1.02825	0.613164	13	PTV_only	logistic
had_menopause	FAM135A	HGNC:21084	0.262789	0.519811	0.613175	64	PTV_only	logistic
had_menopause	RAB11FIP4	HGNC:30267	0.02135	0.042233	0.613187	830	PTV_and_damaging_missense	Cox
had_menopause_neoplasm_surgery_free	HBA1	HGNC:4823	0.43775	0.865925	0.613187	25	PTV_and_damaging_missense	logistic
had_menopause	KLK15	HGNC:20453	0.0584061	0.115536	0.613192	119	PTV_and_damaging_missense	Cox
had_menopause	ADAM12	HGNC:190	-0.0586078	0.115942	0.613214	1385	PTV_and_damaging_missense	logistic
had_menopause	MARK2	HGNC:3332	0.0420338	0.0831545	0.613214	223	PTV_and_damaging_missense	Cox
ANM	ATG10	HGNC:20315	0.475995	0.941645	0.613214	17	PTV_only	linear
had_menopause	SPNS1	HGNC:30621	-0.300348	0.594172	0.613216	73	PTV_only	logistic
ANM_neoplasm_surgery_free	SENP5	HGNC:28407	-0.0753775	0.149119	0.61322	671	PTV_and_damaging_missense	linear
had_menopause_neoplasm_surgery_free	ALCAM	HGNC:400	0.565374	1.11851	0.613229	14	PTV_only	logistic
had_menopause_neoplasm_surgery_free	FASTKD1	HGNC:26150	0.0331847	0.0656513	0.613229	344	PTV_and_damaging_missense	Cox
had_menopause	LRCH4	HGNC:6691	-0.550973	1.09004	0.613234	27	PTV_only	logistic
had_menopause	HMSD	HGNC:23037	-0.145956	0.288758	0.613235	22	PTV_only	Cox
had_menopause	XIRP1	HGNC:14301	0.0376172	0.0744222	0.613238	259	PTV_only	Cox
had_menopause	ANKRD46	HGNC:27229	0.352464	0.697338	0.613248	38	PTV_and_damaging_missense	logistic
had_menopause_neoplasm_surgery_free	CDX2	HGNC:1806	-0.162763	0.322024	0.613252	205	PTV_and_damaging_missense	logistic
had_menopause	CYP2C19	HGNC:2621	0.0116553	0.02306	0.613254	2982	PTV_and_damaging_missense	Cox
ANM	ETFDH	HGNC:3483	0.20695	0.409453	0.613257	90	PTV_only	linear
had_menopause_neoplasm_surgery_free	TRIM65	HGNC:27316	0.0773834	0.153107	0.613263	755	PTV_and_damaging_missense	logistic
had_menopause_neoplasm_surgery_free	GSTM4	HGNC:4636	-0.084199	0.166596	0.613271	722	PTV_and_damaging_missense	logistic
ANM_neoplasm_surgery_free	NISCH	HGNC:18006	0.0797761	0.157844	0.613271	598	PTV_and_damaging_missense	linear
had_menopause_neoplasm_surgery_free	GIMAP8	HGNC:21792	0.0367306	0.0726751	0.613272	285	PTV_and_damaging_missense	Cox
had_menopause_neoplasm_surgery_free	ITFG1	HGNC:30697	0.161727	0.320005	0.613285	217	PTV_and_damaging_missense	logistic
ANM	PSMD6	HGNC:9564	-0.0943376	0.186663	0.613286	435	PTV_and_damaging_missense	linear
had_menopause_neoplasm_surgery_free	SRM	HGNC:11296	0.076457	0.151293	0.613307	765	PTV_and_damaging_missense	logistic
had_menopause	PRSS55	HGNC:30824	0.255268	0.505138	0.613318	64	PTV_only	logistic
had_menopause_neoplasm_surgery_free	PI4KB	HGNC:8984	-0.562609	1.11332	0.613319	14	PTV_only	logistic
had_menopause	POLR1A	HGNC:17264	-0.0669962	0.132577	0.613322	86	PTV_only	Cox
had_menopause	VAV3	HGNC:12659	0.0642147	0.127074	0.613325	96	PTV_only	Cox
had_menopause	SELENOH	HGNC:18251	0.034676	0.0686208	0.613328	324	PTV_only	Cox
ANM_neoplasm_surgery_free	PSG11	HGNC:9516	-0.140284	0.27761	0.613332	192	PTV_and_damaging_missense	linear
had_menopause_neoplasm_surgery_free	MRPS18A	HGNC:14515	0.0792389	0.15681	0.613335	730	PTV_and_damaging_missense	logistic
had_menopause	GORASP1	HGNC:16769	-0.0104406	0.0206614	0.613336	3663	PTV_and_damaging_missense	Cox
had_menopause_neoplasm_surgery_free	FAM135A	HGNC:21084	0.0972879	0.192533	0.613344	47	PTV_only	Cox
had_menopause	ANO5	HGNC:27337	0.0495703	0.0981023	0.613354	1916	PTV_and_damaging_missense	logistic
ANM	RGR	HGNC:9990	0.0862202	0.170645	0.613377	521	PTV_and_damaging_missense	linear
had_menopause	MYOZ2	HGNC:1330	0.252743	0.50025	0.613395	82	PTV_and_damaging_missense	logistic
had_menopause	ILF3	HGNC:6038	-0.164142	0.324895	0.613408	209	PTV_and_damaging_missense	logistic
ANM	ASNS	HGNC:753	-0.449978	0.890716	0.613429	19	PTV_only	linear
ANM	PTPRT	HGNC:9682	0.0382432	0.0757018	0.613433	2756	PTV_and_damaging_missense	linear
had_menopause_neoplasm_surgery_free	KMT2E	HGNC:18541	-0.539198	1.06735	0.613435	14	PTV_only	logistic
ANM	CNBD1	HGNC:26663	0.262157	0.518954	0.613445	56	PTV_only	linear
ANM	SCUBE1	HGNC:13441	0.041266	0.0816894	0.61345	2331	PTV_and_damaging_missense	linear
had_menopause	WIPF3	HGNC:22004	0.0964137	0.19086	0.613451	540	PTV_only	logistic
had_menopause	CDC7	HGNC:1745	0.0536334	0.106173	0.613453	1670	PTV_and_damaging_missense	logistic
had_menopause	NT5C3A	HGNC:17820	-0.118089	0.233771	0.613455	310	PTV_and_damaging_missense	logistic
had_menopause	ASB4	HGNC:16009	-0.0599873	0.118752	0.613456	115	PTV_and_damaging_missense	Cox
ANM	ARF3	HGNC:654	-0.341454	0.675958	0.613461	33	PTV_and_damaging_missense	linear
had_menopause	GDPD1	HGNC:20883	-0.163084	0.322862	0.613475	152	PTV_and_damaging_missense	logistic
ANM_neoplasm_surgery_free	LMCD1	HGNC:6633	0.100761	0.199479	0.613476	373	PTV_and_damaging_missense	linear
had_menopause	PALMD	HGNC:15846	-0.0696155	0.137822	0.61348	1037	PTV_and_damaging_missense	logistic
had_menopause	PPT1	HGNC:9325	0.138214	0.273638	0.613489	207	PTV_only	logistic
had_menopause_neoplasm_surgery_free	BCAP29	HGNC:24131	-0.450439	0.891796	0.613494	27	PTV_only	logistic
had_menopause	IFT88	HGNC:20606	0.276521	0.547473	0.613498	60	PTV_only	logistic
had_menopause	FRS2	HGNC:16971	0.0488672	0.096752	0.613505	163	PTV_and_damaging_missense	Cox
ANM	NDUFA13	HGNC:17194	0.408931	0.809642	0.613506	23	PTV_only	linear
ANM_neoplasm_surgery_free	MEAK7	HGNC:29325	-0.0573422	0.113533	0.613512	1167	PTV_and_damaging_missense	linear
had_menopause_neoplasm_surgery_free	DNAJC5B	HGNC:24138	0.0508137	0.100608	0.613513	145	PTV_and_damaging_missense	Cox
had_menopause	CERS2	HGNC:14076	-0.582522	1.15336	0.613514	12	PTV_only	logistic
ANM	AMACR	HGNC:451	0.524089	1.03769	0.613523	14	PTV_only	linear
had_menopause_neoplasm_surgery_free	ADAT2	HGNC:21172	0.0890092	0.176238	0.613524	556	PTV_and_damaging_missense	logistic
had_menopause_neoplasm_surgery_free	COL14A1	HGNC:2191	0.249233	0.493484	0.613525	89	PTV_only	logistic
had_menopause_neoplasm_surgery_free	NMI	HGNC:7854	-0.203015	0.401976	0.613529	102	PTV_only	logistic
had_menopause	ZNF90	HGNC:13165	0.0669526	0.132569	0.613531	1094	PTV_and_damaging_missense	logistic
had_menopause	XBP1	HGNC:12801	0.0700678	0.138741	0.61354	81	PTV_and_damaging_missense	Cox
had_menopause_neoplasm_surgery_free	CDC42SE2	HGNC:18547	-0.153823	0.304585	0.61354	198	PTV_and_damaging_missense	logistic
ANM	GPR37	HGNC:4494	-0.0502413	0.0994832	0.613544	1554	PTV_and_damaging_missense	linear
had_menopause_neoplasm_surgery_free	RCCD1	HGNC:30457	-0.0809089	0.160213	0.613553	55	PTV_only	Cox
ANM_neoplasm_surgery_free	PHF21B	HGNC:25161	-0.0513906	0.101764	0.613561	1497	PTV_and_damaging_missense	linear
had_menopause	C16orf90	HGNC:34455	0.112958	0.223682	0.613563	33	PTV_only	Cox
had_menopause	PCDH15	HGNC:14674	-0.0526841	0.104328	0.61357	134	PTV_only	Cox
ANM_neoplasm_surgery_free	ELOF1	HGNC:28691	0.423242	0.838143	0.613578	21	PTV_only	linear
ANM_neoplasm_surgery_free	LAYN	HGNC:29471	-0.613302	1.21453	0.613582	10	PTV_only	linear
had_menopause	FIS1	HGNC:21689	0.0454658	0.0900377	0.613584	2365	PTV_and_damaging_missense	logistic
had_menopause_neoplasm_surgery_free	CYP3A7	HGNC:2640	0.0518534	0.102688	0.613586	147	PTV_and_damaging_missense	Cox
had_menopause_neoplasm_surgery_free	CDON	HGNC:17104	-0.0217122	0.0429992	0.613599	795	PTV_and_damaging_missense	Cox
had_menopause_neoplasm_surgery_free	SPOPL	HGNC:27934	0.224791	0.445202	0.613615	94	PTV_and_damaging_missense	logistic
had_menopause_neoplasm_surgery_free	PRDM14	HGNC:14001	0.0242241	0.0479766	0.613619	684	PTV_and_damaging_missense	Cox
had_menopause	OPN4	HGNC:14449	0.0617395	0.122278	0.613621	1371	PTV_and_damaging_missense	logistic
ANM	UNC13C	HGNC:23149	0.041123	0.0814472	0.613628	2342	PTV_and_damaging_missense	linear
ANM_neoplasm_surgery_free	HOOK3	HGNC:23576	-0.185043	0.366501	0.613637	110	PTV_and_damaging_missense	linear
ANM_neoplasm_surgery_free	PLEKHF1	HGNC:20764	0.105758	0.209478	0.613656	338	PTV_and_damaging_missense	linear
ANM	IFTAP	HGNC:25142	-0.264357	0.523634	0.613665	55	PTV_and_damaging_missense	linear
had_menopause_neoplasm_surgery_free	MYO1B	HGNC:7596	0.0717177	0.142058	0.613666	907	PTV_and_damaging_missense	logistic
ANM	TGM6	HGNC:16255	-0.129423	0.256363	0.613672	230	PTV_only	linear
had_menopause	TMCC3	HGNC:29199	0.465028	0.921144	0.613673	12	PTV_only	logistic
had_menopause_neoplasm_surgery_free	RASGRP1	HGNC:9878	-0.0332868	0.0659369	0.613679	373	PTV_and_damaging_missense	Cox
had_menopause	ALG2	HGNC:23159	0.0815198	0.161486	0.613693	740	PTV_and_damaging_missense	logistic
had_menopause	TM4SF5	HGNC:11857	-0.0542971	0.107562	0.613702	137	PTV_and_damaging_missense	Cox
had_menopause	GFAP	HGNC:4235	0.0808732	0.160216	0.613715	53	PTV_only	Cox
ANM_neoplasm_surgery_free	PSAT1	HGNC:19129	0.162323	0.321583	0.613727	143	PTV_and_damaging_missense	linear
had_menopause_neoplasm_surgery_free	RNF111	HGNC:17384	0.0215321	0.0426581	0.613727	867	PTV_and_damaging_missense	Cox
ANM_neoplasm_surgery_free	GAL3ST2	HGNC:24869	0.0472289	0.0935672	0.61373	1735	PTV_and_damaging_missense	linear
had_menopause_neoplasm_surgery_free	TFR2	HGNC:11762	0.0868789	0.172122	0.613733	631	PTV_and_damaging_missense	logistic
ANM_neoplasm_surgery_free	PAK1	HGNC:8590	-0.21978	0.435424	0.613736	78	PTV_and_damaging_missense	linear
had_menopause_neoplasm_surgery_free	DNAAF3	HGNC:30492	-0.213435	0.422873	0.613751	100	PTV_only	logistic
ANM	RSF1	HGNC:18118	-0.0383662	0.0760136	0.613751	2705	PTV_and_damaging_missense	linear
had_menopause_neoplasm_surgery_free	TRAPPC11	HGNC:25751	0.0309057	0.0612327	0.613751	418	PTV_and_damaging_missense	Cox
had_menopause	EHBP1	HGNC:29144	-0.250696	0.496702	0.613754	64	PTV_only	logistic
had_menopause	SULT1A2	HGNC:11454	-0.0294436	0.0583376	0.613762	439	PTV_and_damaging_missense	Cox
had_menopause	HOXC12	HGNC:5124	0.0245248	0.0485922	0.613765	623	PTV_and_damaging_missense	Cox
had_menopause_neoplasm_surgery_free	CFAP299	HGNC:28554	-0.0493202	0.0977262	0.613786	163	PTV_and_damaging_missense	Cox
had_menopause_neoplasm_surgery_free	THOC6	HGNC:28369	0.435199	0.862353	0.613794	22	PTV_only	logistic
had_menopause	ATP6V0E1	HGNC:863	0.464856	0.921131	0.613799	20	PTV_and_damaging_missense	logistic
had_menopause	RHBG	HGNC:14572	-0.348185	0.689942	0.613799	47	PTV_only	logistic
had_menopause_neoplasm_surgery_free	TGS1	HGNC:17843	0.018524	0.0367061	0.6138	1131	PTV_and_damaging_missense	Cox
had_menopause_neoplasm_surgery_free	VPS39	HGNC:20593	-0.134902	0.267314	0.6138	31	PTV_only	Cox
had_menopause	MAN2B2	HGNC:29623	0.0114832	0.0227549	0.613808	3084	PTV_and_damaging_missense	Cox
had_menopause_neoplasm_surgery_free	DENND6B	HGNC:32690	-0.0726073	0.143879	0.61381	920	PTV_and_damaging_missense	logistic
had_menopause_neoplasm_surgery_free	SLC25A44	HGNC:29036	0.0455859	0.0903337	0.613812	177	PTV_and_damaging_missense	Cox
ANM_neoplasm_surgery_free	UNC93B1	HGNC:13481	-0.274241	0.543446	0.613818	50	PTV_only	linear
ANM_neoplasm_surgery_free	SLC25A32	HGNC:29683	0.404435	0.801445	0.613818	23	PTV_only	linear
ANM_neoplasm_surgery_free	TRMT1	HGNC:25980	0.387673	0.768228	0.613819	25	PTV_only	linear
ANM_neoplasm_surgery_free	C2orf49	HGNC:28772	-0.285837	0.566448	0.613833	46	PTV_and_damaging_missense	linear
had_menopause	AFG1L	HGNC:16411	-0.0657234	0.130248	0.613838	86	PTV_only	Cox
ANM	SC5D	HGNC:10547	-0.391906	0.776662	0.613839	25	PTV_only	linear
had_menopause_neoplasm_surgery_free	TLE6	HGNC:30788	-0.0798298	0.158213	0.613859	70	PTV_only	Cox
ANM	ZNF20	HGNC:12992	-0.0670177	0.132824	0.613871	864	PTV_and_damaging_missense	linear
had_menopause	HRH4	HGNC:17383	0.0969344	0.192119	0.613872	515	PTV_and_damaging_missense	logistic
ANM	ZSCAN30	HGNC:33517	-0.274361	0.543777	0.613878	51	PTV_only	linear
had_menopause	CADPS2	HGNC:16018	0.072105	0.142919	0.613899	71	PTV_only	Cox
had_menopause	DYNC2H1	HGNC:2962	0.0261991	0.0519307	0.613909	7315	PTV_and_damaging_missense	logistic
had_menopause	GAS8	HGNC:4166	-0.0465159	0.0922036	0.613917	2229	PTV_and_damaging_missense	logistic
had_menopause_neoplasm_surgery_free	CCDC105	HGNC:26866	-0.0310193	0.0614872	0.613922	437	PTV_only	Cox
ANM_neoplasm_surgery_free	RAB11B	HGNC:9761	-0.413117	0.818905	0.61393	22	PTV_and_damaging_missense	linear
ANM_neoplasm_surgery_free	CST1	HGNC:2473	-0.256734	0.508916	0.613931	57	PTV_and_damaging_missense	linear
ANM_neoplasm_surgery_free	DLL3	HGNC:2909	0.332375	0.658876	0.613942	34	PTV_only	linear
had_menopause	AK7	HGNC:20091	-0.0818714	0.162297	0.613942	57	PTV_only	Cox
had_menopause_neoplasm_surgery_free	FLYWCH2	HGNC:25178	-0.396968	0.786931	0.613944	32	PTV_and_damaging_missense	logistic
had_menopause	NMU	HGNC:7859	-0.317212	0.62885	0.613958	40	PTV_and_damaging_missense	logistic
ANM_neoplasm_surgery_free	IMPG1	HGNC:6055	-0.244194	0.484105	0.613965	63	PTV_only	linear
had_menopause	MED24	HGNC:22963	-0.053506	0.106074	0.613967	127	PTV_only	Cox
ANM_neoplasm_surgery_free	ACSBG2	HGNC:24174	-0.0772322	0.153111	0.613969	636	PTV_and_damaging_missense	linear
had_menopause	CLEC4G	HGNC:24591	0.145659	0.288769	0.613971	19	PTV_only	Cox
ANM	TAPBP	HGNC:11566	0.229294	0.454578	0.613974	73	PTV_only	linear
had_menopause	PRRC2C	HGNC:24903	0.0693164	0.137426	0.613988	86	PTV_only	Cox
had_menopause_neoplasm_surgery_free	COQ6	HGNC:20233	-0.24788	0.491457	0.613995	68	PTV_only	logistic
had_menopause_neoplasm_surgery_free	FUBP1	HGNC:4004	-0.152152	0.301671	0.614005	17	PTV_only	Cox
had_menopause	TDRD9	HGNC:20122	0.15682	0.310934	0.614015	208	PTV_only	logistic
ANM_neoplasm_surgery_free	RNF10	HGNC:10055	0.138944	0.275495	0.614022	195	PTV_only	linear
had_menopause_neoplasm_surgery_free	C18orf32	HGNC:31690	0.0840965	0.166755	0.614043	53	PTV_and_damaging_missense	Cox
had_menopause	C6orf201	HGNC:21620	0.0681491	0.135134	0.614046	1046	PTV_and_damaging_missense	logistic
had_menopause_neoplasm_surgery_free	VPS35L	HGNC:24641	0.0512579	0.101641	0.614049	148	PTV_only	Cox
had_menopause_neoplasm_surgery_free	SIPA1L3	HGNC:23801	0.139892	0.277399	0.614052	19	PTV_only	Cox
had_menopause	CEP164	HGNC:29182	0.0446051	0.0884515	0.614058	2446	PTV_and_damaging_missense	logistic
had_menopause	DEFB135	HGNC:32400	-0.433656	0.859951	0.614065	24	PTV_only	logistic
had_menopause	FGFR4	HGNC:3691	-0.16874	0.334616	0.614065	198	PTV_only	logistic
ANM	PRB3	HGNC:9339	0.0671619	0.133184	0.614067	859	PTV_and_damaging_missense	linear
had_menopause	SLC34A3	HGNC:20305	-0.0400458	0.0794128	0.614069	242	PTV_only	Cox
had_menopause_neoplasm_surgery_free	DBNDD1	HGNC:28455	0.136419	0.270533	0.614078	271	PTV_and_damaging_missense	logistic
ANM_neoplasm_surgery_free	MRPL15	HGNC:14054	-0.12424	0.246384	0.614086	244	PTV_and_damaging_missense	linear
had_menopause_neoplasm_surgery_free	CRLF1	HGNC:2364	0.144096	0.285767	0.614091	204	PTV_and_damaging_missense	logistic
had_menopause_neoplasm_surgery_free	R3HDM4	HGNC:28270	-0.0405577	0.080435	0.6141	246	PTV_and_damaging_missense	Cox
had_menopause_neoplasm_surgery_free	KCTD8	HGNC:22394	-0.113565	0.225231	0.614112	368	PTV_and_damaging_missense	logistic
had_menopause_neoplasm_surgery_free	SDAD1	HGNC:25537	-0.123075	0.244093	0.614112	298	PTV_and_damaging_missense	logistic
ANM	SLC25A13	HGNC:10983	0.213678	0.423798	0.614124	84	PTV_only	linear
ANM_neoplasm_surgery_free	KREMEN1	HGNC:17550	0.0952686	0.188951	0.614125	416	PTV_and_damaging_missense	linear
had_menopause_neoplasm_surgery_free	INSR	HGNC:6091	0.107523	0.213261	0.614132	40	PTV_only	Cox
ANM	PSMB7	HGNC:9544	0.226125	0.448523	0.614154	75	PTV_and_damaging_missense	linear
had_menopause	SRBD1	HGNC:25521	-0.0499596	0.0990968	0.614156	166	PTV_only	Cox
had_menopause	B4GALNT1	HGNC:4117	0.109689	0.217574	0.61416	376	PTV_and_damaging_missense	logistic
ANM_neoplasm_surgery_free	GRAMD2B	HGNC:24911	-0.108921	0.216054	0.614166	318	PTV_and_damaging_missense	linear
ANM_neoplasm_surgery_free	ITPK1	HGNC:6177	-0.10166	0.201651	0.614167	365	PTV_and_damaging_missense	linear
had_menopause_neoplasm_surgery_free	HVCN1	HGNC:28240	0.190123	0.377138	0.614177	130	PTV_and_damaging_missense	logistic
ANM	KIFBP	HGNC:23419	0.326244	0.647161	0.614181	36	PTV_only	linear
had_menopause_neoplasm_surgery_free	BOLL	HGNC:14273	0.0838037	0.166241	0.614184	748	PTV_and_damaging_missense	logistic
had_menopause_neoplasm_surgery_free	DNAJC17	HGNC:25556	0.0253273	0.0502423	0.61419	599	PTV_and_damaging_missense	Cox
had_menopause	GOLGA3	HGNC:4426	-0.16875	0.334754	0.61419	153	PTV_only	logistic
ANM_neoplasm_surgery_free	CGNL1	HGNC:25931	-0.105756	0.209792	0.614194	337	PTV_only	linear
had_menopause	ABCB11	HGNC:42	0.253178	0.50226	0.614207	75	PTV_only	logistic
ANM	SLFN12	HGNC:25500	0.0814197	0.161526	0.614217	582	PTV_and_damaging_missense	linear
had_menopause_neoplasm_surgery_free	KXD1	HGNC:28420	-0.169636	0.336543	0.614223	154	PTV_and_damaging_missense	logistic
ANM_neoplasm_surgery_free	LMBR1	HGNC:13243	0.302405	0.599967	0.614238	41	PTV_only	linear
had_menopause	PARP8	HGNC:26124	-1.35356	2.68547	0.61424	20	PTV_only	logistic
had_menopause_neoplasm_surgery_free	RHPN2	HGNC:19974	-0.0791185	0.156973	0.614242	721	PTV_and_damaging_missense	logistic
ANM_neoplasm_surgery_free	CLC	HGNC:2014	0.499854	0.991721	0.614245	15	PTV_and_damaging_missense	linear
ANM_neoplasm_surgery_free	CEP85	HGNC:25309	0.318297	0.631515	0.614248	37	PTV_only	linear
had_menopause	ASIC5	HGNC:17537	0.0252388	0.0500773	0.614263	612	PTV_and_damaging_missense	Cox
ANM	RIMS2	HGNC:17283	-0.0661148	0.131181	0.614264	886	PTV_and_damaging_missense	linear
had_menopause	TMEM160	HGNC:26042	-0.0760104	0.150821	0.614276	71	PTV_and_damaging_missense	Cox
ANM	ANKRD36C	HGNC:32946	-0.0479366	0.0951164	0.614278	1703	PTV_only	linear
ANM_neoplasm_surgery_free	WNT3A	HGNC:15983	-0.222141	0.440777	0.61428	76	PTV_and_damaging_missense	linear
had_menopause	TUBB1	HGNC:16257	0.643098	1.27608	0.614287	20	PTV_only	logistic
ANM	SNX22	HGNC:16315	0.175159	0.347562	0.614287	125	PTV_and_damaging_missense	linear
had_menopause_neoplasm_surgery_free	INTS11	HGNC:26052	0.0332312	0.0659429	0.614304	353	PTV_only	Cox
ANM	APOBEC1	HGNC:604	-0.618674	1.22767	0.614304	10	PTV_only	linear
had_menopause	KIF1C	HGNC:6317	-0.017423	0.0345741	0.614309	1342	PTV_and_damaging_missense	Cox
ANM	DUS1L	HGNC:30086	-0.223046	0.442615	0.614313	77	PTV_only	linear
had_menopause	AHNAK2	HGNC:20125	0.10751	0.213348	0.614317	33	PTV_only	Cox
had_menopause	CST11	HGNC:15959	-0.168034	0.333461	0.614325	11	PTV_only	Cox
had_menopause_neoplasm_surgery_free	GLYCTK	HGNC:24247	0.304123	0.603528	0.614326	40	PTV_only	logistic
had_menopause	OXNAD1	HGNC:25128	-0.0456657	0.0906255	0.614335	176	PTV_and_damaging_missense	Cox
ANM	EPOR	HGNC:3416	-0.291714	0.578922	0.614339	45	PTV_only	linear
had_menopause	UNC5CL	HGNC:21203	-0.0216438	0.0429543	0.614345	849	PTV_and_damaging_missense	Cox
had_menopause	PRKG2	HGNC:9416	-0.0511984	0.10161	0.61435	132	PTV_and_damaging_missense	Cox
had_menopause_neoplasm_surgery_free	KIAA2012	HGNC:51250	0.125893	0.249858	0.614359	324	PTV_only	logistic
ANM_neoplasm_surgery_free	CAP2	HGNC:20039	-0.199772	0.396489	0.614366	94	PTV_and_damaging_missense	linear
had_menopause	PCDH9	HGNC:8661	-0.0857091	0.170111	0.614372	651	PTV_and_damaging_missense	logistic
had_menopause	DKK3	HGNC:2893	0.0268444	0.0532801	0.614377	549	PTV_and_damaging_missense	Cox
had_menopause	ALOX15B	HGNC:434	0.0939748	0.18652	0.614379	531	PTV_and_damaging_missense	logistic
had_menopause_neoplasm_surgery_free	CROCC2	HGNC:51677	-0.0362479	0.0719449	0.614382	327	PTV_only	Cox
ANM	NPDC1	HGNC:7899	-0.140247	0.278363	0.614384	195	PTV_and_damaging_missense	linear
had_menopause	SNTA1	HGNC:11167	-0.0188782	0.03747	0.614387	1117	PTV_and_damaging_missense	Cox
had_menopause_neoplasm_surgery_free	DDHD2	HGNC:29106	-0.0213802	0.0424364	0.614389	864	PTV_and_damaging_missense	Cox
ANM	TENT4B	HGNC:30758	0.564899	1.12127	0.6144	12	PTV_only	linear
ANM	RPL5	HGNC:10360	0.321615	0.638388	0.614409	37	PTV_and_damaging_missense	linear
had_menopause_neoplasm_surgery_free	KDM8	HGNC:25840	-0.149875	0.297506	0.614422	167	PTV_and_damaging_missense	logistic
had_menopause	DPYSL2	HGNC:3014	-0.169088	0.335646	0.614424	183	PTV_and_damaging_missense	logistic
had_menopause_neoplasm_surgery_free	CEMIP	HGNC:29213	-0.0877428	0.17418	0.614438	47	PTV_only	Cox
had_menopause_neoplasm_surgery_free	FSTL4	HGNC:21389	-0.0295594	0.0586789	0.614438	440	PTV_and_damaging_missense	Cox
had_menopause	NUDT12	HGNC:18826	-0.306344	0.608133	0.61444	49	PTV_only	logistic
had_menopause_neoplasm_surgery_free	GABRB2	HGNC:4082	-0.255536	0.507307	0.614465	61	PTV_and_damaging_missense	logistic
had_menopause	SPAG1	HGNC:11212	-0.0790543	0.156946	0.61447	783	PTV_and_damaging_missense	logistic
had_menopause_neoplasm_surgery_free	PFDN5	HGNC:8869	-0.239969	0.476412	0.614473	106	PTV_and_damaging_missense	logistic
had_menopause	ALPG	HGNC:441	-0.0150966	0.0299716	0.614475	1707	PTV_and_damaging_missense	Cox
had_menopause	ASXL1	HGNC:18318	-0.0537927	0.106796	0.614475	1690	PTV_and_damaging_missense	logistic
had_menopause	TSNAXIP1	HGNC:18586	0.0545808	0.108363	0.614483	1619	PTV_only	logistic
had_menopause	KLF17	HGNC:18830	0.0326346	0.064792	0.614485	371	PTV_and_damaging_missense	Cox
had_menopause_neoplasm_surgery_free	IL22	HGNC:14900	0.134643	0.267322	0.614491	19	PTV_and_damaging_missense	Cox
had_menopause	GPX4	HGNC:4556	-0.0386791	0.0767953	0.614497	272	PTV_and_damaging_missense	Cox
had_menopause_neoplasm_surgery_free	SBNO2	HGNC:29158	-0.349972	0.694854	0.614499	48	PTV_only	logistic
had_menopause_neoplasm_surgery_free	DNAJC11	HGNC:25570	0.0403895	0.0801926	0.614503	251	PTV_and_damaging_missense	Cox
had_menopause	ANKRA2	HGNC:13208	-0.249193	0.49478	0.614512	68	PTV_only	logistic
had_menopause_neoplasm_surgery_free	ATG16L2	HGNC:25464	-0.0843731	0.167528	0.614517	641	PTV_and_damaging_missense	logistic
had_menopause_neoplasm_surgery_free	FGF3	HGNC:3681	-0.639644	1.27006	0.614518	10	PTV_only	logistic
ANM_neoplasm_surgery_free	ZNF140	HGNC:12925	-0.22061	0.438035	0.614519	77	PTV_and_damaging_missense	linear
had_menopause	PPAN	HGNC:9227	-0.0404442	0.0803074	0.61453	3043	PTV_and_damaging_missense	logistic
ANM_neoplasm_surgery_free	ERO1B	HGNC:14355	-0.135646	0.269345	0.614535	204	PTV_and_damaging_missense	linear
had_menopause	PHYHD1	HGNC:23396	-0.068849	0.136711	0.614536	1021	PTV_and_damaging_missense	logistic
had_menopause	POLR2A	HGNC:9187	-0.148206	0.294295	0.614544	219	PTV_and_damaging_missense	logistic
had_menopause	ENKD1	HGNC:25246	0.124619	0.24746	0.614547	302	PTV_and_damaging_missense	logistic
ANM_neoplasm_surgery_free	NSUN6	HGNC:23529	0.223481	0.443773	0.61455	75	PTV_only	linear
ANM	DHFR	HGNC:2861	0.618242	1.22767	0.61455	10	PTV_only	linear
had_menopause	MEGF8	HGNC:3233	-0.0624944	0.124103	0.614565	94	PTV_only	Cox
ANM	VAPB	HGNC:12649	0.233779	0.464245	0.614566	70	PTV_and_damaging_missense	linear
had_menopause_neoplasm_surgery_free	PRCP	HGNC:9344	-0.0386943	0.0768426	0.614576	272	PTV_and_damaging_missense	Cox
had_menopause_neoplasm_surgery_free	NDUFV3	HGNC:7719	0.0630457	0.125202	0.614577	107	PTV_only	Cox
had_menopause	BPIFA1	HGNC:15749	-0.164332	0.326353	0.614583	185	PTV_and_damaging_missense	logistic
had_menopause_neoplasm_surgery_free	GARRE1	HGNC:29016	-0.0813811	0.16162	0.614588	685	PTV_and_damaging_missense	logistic
ANM	EPHA1	HGNC:3385	-0.0617625	0.122658	0.614591	1015	PTV_and_damaging_missense	linear
had_menopause	ZBTB8B	HGNC:37057	0.199116	0.395439	0.614591	156	PTV_and_damaging_missense	logistic
ANM	EPRS1	HGNC:3418	0.0876221	0.17402	0.614603	501	PTV_and_damaging_missense	linear
ANM	DOK3	HGNC:24583	-0.0814659	0.161794	0.614603	580	PTV_and_damaging_missense	linear
had_menopause_neoplasm_surgery_free	POTEH	HGNC:133	0.0567068	0.112624	0.614609	1536	PTV_only	logistic
had_menopause	ALDH3B2	HGNC:411	0.0511639	0.101615	0.614609	143	PTV_only	Cox
had_menopause	WDR62	HGNC:24502	-0.0124943	0.0248148	0.61461	2545	PTV_and_damaging_missense	Cox
had_menopause	ELMOD1	HGNC:25334	0.22825	0.453333	0.614617	68	PTV_and_damaging_missense	logistic
had_menopause_neoplasm_surgery_free	POLR3F	HGNC:15763	-0.0969375	0.192536	0.614629	42	PTV_only	Cox
had_menopause_neoplasm_surgery_free	ROBO1	HGNC:10249	-0.259866	0.516153	0.614636	61	PTV_only	logistic
had_menopause	ABHD10	HGNC:25656	-0.16784	0.333369	0.614637	16	PTV_only	Cox
had_menopause_neoplasm_surgery_free	DYNC2I1	HGNC:21862	0.0167915	0.0333528	0.614648	1366	PTV_and_damaging_missense	Cox
had_menopause_neoplasm_surgery_free	PAM	HGNC:8596	-0.0128407	0.0255064	0.61466	2470	PTV_and_damaging_missense	Cox
ANM_neoplasm_surgery_free	KCNT2	HGNC:18866	0.164199	0.326159	0.614664	139	PTV_and_damaging_missense	linear
ANM_neoplasm_surgery_free	DYNC2I1	HGNC:21862	0.243716	0.484115	0.614667	63	PTV_only	linear
had_menopause	TLE2	HGNC:11838	-0.13352	0.265232	0.614677	274	PTV_only	logistic
had_menopause	LDHAL6A	HGNC:28335	0.0262384	0.0521247	0.614699	572	PTV_only	Cox
had_menopause_neoplasm_surgery_free	PHF14	HGNC:22203	-0.0951613	0.189048	0.614703	44	PTV_only	Cox
had_menopause_neoplasm_surgery_free	RUNX1T1	HGNC:1535	-0.115505	0.229469	0.614714	33	PTV_only	Cox
had_menopause	VEGFA	HGNC:12680	0.171342	0.340418	0.614734	156	PTV_only	logistic
ANM_neoplasm_surgery_free	SYF2	HGNC:19824	0.224838	0.446703	0.614736	74	PTV_and_damaging_missense	linear
had_menopause	FLCN	HGNC:27310	0.109863	0.218278	0.614741	33	PTV_only	Cox
had_menopause_neoplasm_surgery_free	NUP210L	HGNC:29915	-0.0250524	0.0497766	0.614756	615	PTV_and_damaging_missense	Cox
ANM_neoplasm_surgery_free	UFSP2	HGNC:25640	-0.298367	0.592828	0.614759	42	PTV_only	linear
had_menopause	UBXN1	HGNC:18402	0.225868	0.448783	0.61476	103	PTV_and_damaging_missense	logistic
ANM	FAM24A	HGNC:23470	-0.426401	0.847239	0.614767	21	PTV_and_damaging_missense	linear
had_menopause	FBXO2	HGNC:13581	-0.139603	0.277389	0.614771	22	PTV_only	Cox
had_menopause_neoplasm_surgery_free	GOLGA8N	HGNC:44405	0.0919452	0.182695	0.614774	49	PTV_only	Cox
had_menopause	NBPF6	HGNC:31988	0.137946	0.274099	0.614775	210	PTV_only	logistic
had_menopause	SLC6A5	HGNC:11051	-0.0393556	0.0782005	0.614778	3053	PTV_and_damaging_missense	logistic
had_menopause	CLPTM1L	HGNC:24308	-0.139602	0.277406	0.614797	19	PTV_only	Cox
had_menopause_neoplasm_surgery_free	ECPAS	HGNC:29020	-0.430979	0.856426	0.614803	40	PTV_only	logistic
had_menopause_neoplasm_surgery_free	ACCSL	HGNC:34391	-0.0967136	0.192189	0.614809	529	PTV_and_damaging_missense	logistic
ANM	CCDC174	HGNC:28033	0.100721	0.200157	0.614819	378	PTV_and_damaging_missense	linear
had_menopause_neoplasm_surgery_free	CHRNA5	HGNC:1959	0.0496371	0.0986434	0.614826	146	PTV_only	Cox
had_menopause_neoplasm_surgery_free	FBXW12	HGNC:20729	-0.0827651	0.164481	0.614832	51	PTV_only	Cox
had_menopause_neoplasm_surgery_free	IGSF23	HGNC:40040	0.604624	1.2016	0.614836	20	PTV_only	logistic
had_menopause	TMEM131L	HGNC:29146	-0.435066	0.864634	0.614838	22	PTV_only	logistic
had_menopause	MARVELD2	HGNC:26401	0.107787	0.214212	0.614841	417	PTV_and_damaging_missense	logistic
had_menopause_neoplasm_surgery_free	FRMD1	HGNC:21240	-0.0705581	0.140226	0.614841	79	PTV_only	Cox
had_menopause	FAM32A	HGNC:24563	0.167756	0.3334	0.614847	13	PTV_only	Cox
ANM	P3H3	HGNC:19318	0.208345	0.41409	0.614869	88	PTV_only	linear
ANM_neoplasm_surgery_free	ATXN3	HGNC:7106	-0.160677	0.319351	0.614871	145	PTV_only	linear
had_menopause	PPP5D1	HGNC:44209	0.0751395	0.149344	0.614873	76	PTV_and_damaging_missense	Cox
had_menopause	STRN	HGNC:11424	0.118625	0.235774	0.614874	23	PTV_only	Cox
had_menopause_neoplasm_surgery_free	CCDC181	HGNC:28051	-0.0863236	0.171575	0.614878	46	PTV_only	Cox
had_menopause_neoplasm_surgery_free	DDX1	HGNC:2734	0.0399628	0.0794332	0.614895	245	PTV_and_damaging_missense	Cox
had_menopause	KIR2DL1	HGNC:6329	0.0470134	0.0934535	0.614916	2229	PTV_and_damaging_missense	logistic
had_menopause	UBA5	HGNC:23230	0.388758	0.772793	0.614925	22	PTV_only	logistic
ANM	SPOCK2	HGNC:13564	-0.0589059	0.117096	0.614926	1115	PTV_and_damaging_missense	linear
had_menopause	ST6GALNAC2	HGNC:10867	-0.0173018	0.0343937	0.614929	1318	PTV_and_damaging_missense	Cox
ANM	ANTXR2	HGNC:21732	0.270903	0.53852	0.61493	52	PTV_only	linear
ANM	CNPY2	HGNC:13529	0.521975	1.03762	0.614931	14	PTV_only	linear
had_menopause_neoplasm_surgery_free	PRB1	HGNC:9337	-0.0319604	0.0635341	0.614934	375	PTV_and_damaging_missense	Cox
ANM	PNPT1	HGNC:23166	0.40727	0.809613	0.614936	23	PTV_only	linear
ANM	OCM	HGNC:8105	-0.0520747	0.103521	0.61494	1433	PTV_and_damaging_missense	linear
had_menopause	SYDE1	HGNC:25824	-0.118949	0.236466	0.614943	364	PTV_and_damaging_missense	logistic
had_menopause	GABBR1	HGNC:4070	0.248259	0.49353	0.614945	86	PTV_only	logistic
had_menopause	QRFPR	HGNC:15565	0.0201882	0.0401339	0.614949	951	PTV_and_damaging_missense	Cox
had_menopause_neoplasm_surgery_free	MAEA	HGNC:13731	-0.151685	0.301555	0.614957	17	PTV_only	Cox
had_menopause	P2RX1	HGNC:8533	-0.1058	0.210338	0.614963	392	PTV_and_damaging_missense	logistic
had_menopause	PTPN2	HGNC:9650	0.209968	0.417432	0.614965	108	PTV_and_damaging_missense	logistic
had_menopause	ZNF620	HGNC:28742	-0.0530615	0.105495	0.614982	131	PTV_and_damaging_missense	Cox
ANM_neoplasm_surgery_free	FER1L6	HGNC:28065	-0.124679	0.24789	0.614993	241	PTV_only	linear
had_menopause	SLC8A3	HGNC:11070	0.047378	0.0942022	0.615007	2111	PTV_and_damaging_missense	logistic
had_menopause_neoplasm_surgery_free	PAFAH1B2	HGNC:8575	0.192142	0.382037	0.615007	144	PTV_and_damaging_missense	logistic
had_menopause_neoplasm_surgery_free	MPPED1	HGNC:1306	0.314193	0.624726	0.615014	56	PTV_and_damaging_missense	logistic
ANM	PCK1	HGNC:8724	0.258803	0.514594	0.615018	57	PTV_only	linear
had_menopause	LRP11	HGNC:16936	-0.201094	0.399855	0.615023	130	PTV_and_damaging_missense	logistic
had_menopause_neoplasm_surgery_free	MYEOV	HGNC:7563	0.0190697	0.0379185	0.615025	1081	PTV_and_damaging_missense	Cox
ANM	TRA2B	HGNC:10781	0.504155	1.00248	0.615032	15	PTV_and_damaging_missense	linear
ANM	VASP	HGNC:12652	0.254289	0.505642	0.615034	59	PTV_and_damaging_missense	linear
ANM	ATAD2B	HGNC:29230	-0.120145	0.238905	0.615038	265	PTV_and_damaging_missense	linear
had_menopause_neoplasm_surgery_free	ADAM7	HGNC:214	0.25572	0.508505	0.615044	69	PTV_only	logistic
had_menopause_neoplasm_surgery_free	DEF8	HGNC:25969	0.0327629	0.0651522	0.615058	370	PTV_and_damaging_missense	Cox
had_menopause_neoplasm_surgery_free	HAUS3	HGNC:28719	-0.038744	0.0770465	0.615059	262	PTV_only	Cox
had_menopause	CEP44	HGNC:29356	0.0226338	0.0450099	0.61506	772	PTV_and_damaging_missense	Cox
had_menopause_neoplasm_surgery_free	HGS	HGNC:4897	-0.121992	0.242597	0.615062	31	PTV_only	Cox
had_menopause_neoplasm_surgery_free	MCCC1	HGNC:6936	-0.113345	0.225408	0.615074	341	PTV_and_damaging_missense	logistic
ANM_neoplasm_surgery_free	TEC	HGNC:11719	-0.173602	0.345249	0.615086	124	PTV_and_damaging_missense	linear
ANM_neoplasm_surgery_free	MRPL35	HGNC:14489	0.421515	0.838297	0.615091	21	PTV_only	linear
ANM	EP300	HGNC:3373	0.0504973	0.100428	0.615092	1524	PTV_and_damaging_missense	linear
ANM	MAT2B	HGNC:6905	-0.214372	0.426342	0.615094	83	PTV_and_damaging_missense	linear
ANM	ATP11A	HGNC:13552	0.320994	0.638393	0.615095	37	PTV_only	linear
had_menopause_neoplasm_surgery_free	LEPR	HGNC:6554	-0.104907	0.208639	0.615095	36	PTV_only	Cox
had_menopause	TMEM144	HGNC:25633	-0.0765735	0.152291	0.615097	778	PTV_and_damaging_missense	logistic
had_menopause_neoplasm_surgery_free	ENPP2	HGNC:3357	0.0131757	0.0262045	0.615104	2225	PTV_and_damaging_missense	Cox
had_menopause	SNTG1	HGNC:13740	0.0585873	0.116523	0.615109	1463	PTV_and_damaging_missense	logistic
had_menopause_neoplasm_surgery_free	PAX8	HGNC:8622	-0.0646509	0.128585	0.615115	1062	PTV_and_damaging_missense	logistic
had_menopause	FARP2	HGNC:16460	0.131989	0.262524	0.615127	255	PTV_only	logistic
ANM	EME1	HGNC:24965	0.167524	0.333209	0.615134	136	PTV_only	linear
had_menopause	ATP6V0A2	HGNC:18481	0.0187205	0.0372359	0.615137	1152	PTV_and_damaging_missense	Cox
ANM	TCF24	HGNC:32275	-0.29775	0.592259	0.615151	43	PTV_only	linear
had_menopause_neoplasm_surgery_free	QDPR	HGNC:9752	0.0678327	0.134931	0.615159	83	PTV_and_damaging_missense	Cox
ANM_neoplasm_surgery_free	MACROH2A2	HGNC:14453	-0.291156	0.579157	0.615161	44	PTV_and_damaging_missense	linear
ANM	ABHD5	HGNC:21396	0.276089	0.549188	0.615161	50	PTV_and_damaging_missense	linear
had_menopause	TOX2	HGNC:16095	-0.0529997	0.105426	0.615163	1789	PTV_and_damaging_missense	logistic
had_menopause	EFCAB2	HGNC:28166	-0.0887701	0.176584	0.61517	622	PTV_and_damaging_missense	logistic
ANM	GLRX5	HGNC:20134	0.211787	0.421292	0.615171	85	PTV_and_damaging_missense	linear
had_menopause_neoplasm_surgery_free	MYL6B	HGNC:29823	-0.134389	0.267341	0.615184	17	PTV_only	Cox
had_menopause	RPL35	HGNC:10344	-0.199261	0.396399	0.61519	121	PTV_and_damaging_missense	logistic
had_menopause	PPP1R15B	HGNC:14951	0.14513	0.288723	0.615201	23	PTV_only	Cox
had_menopause	MATN2	HGNC:6908	-0.0155908	0.0310168	0.615207	1626	PTV_and_damaging_missense	Cox
ANM_neoplasm_surgery_free	LRCH3	HGNC:28637	-0.188547	0.375106	0.615212	105	PTV_only	linear
had_menopause	VAV1	HGNC:12657	0.049249	0.0979802	0.615216	2051	PTV_and_damaging_missense	logistic
ANM	BCL9	HGNC:1008	-0.0608296	0.121019	0.615216	1043	PTV_and_damaging_missense	linear
ANM_neoplasm_surgery_free	MANBA	HGNC:6831	0.208309	0.414426	0.615217	86	PTV_only	linear
had_menopause	CNTLN	HGNC:23432	0.0484938	0.0964789	0.61522	2038	PTV_and_damaging_missense	logistic
ANM_neoplasm_surgery_free	ZNRF2	HGNC:22316	-0.421307	0.838202	0.615225	21	PTV_and_damaging_missense	linear
had_menopause_neoplasm_surgery_free	TUBA1C	HGNC:20768	0.0363636	0.0723468	0.615225	321	PTV_and_damaging_missense	Cox
had_menopause	GMPS	HGNC:4378	0.365986	0.72816	0.615234	19	PTV_only	logistic
ANM_neoplasm_surgery_free	RAPGEF2	HGNC:16854	0.13127	0.261174	0.615238	217	PTV_and_damaging_missense	linear
had_menopause	PRH2	HGNC:9367	-0.154978	0.308348	0.615241	175	PTV_and_damaging_missense	logistic
had_menopause_neoplasm_surgery_free	POMGNT1	HGNC:19139	0.210244	0.418312	0.615245	118	PTV_only	logistic
ANM_neoplasm_surgery_free	CSH1	HGNC:2440	-0.0818131	0.162779	0.615245	562	PTV_and_damaging_missense	linear
had_menopause_neoplasm_surgery_free	PYM1	HGNC:30258	-0.689853	1.37259	0.615252	13	PTV_only	logistic
ANM_neoplasm_surgery_free	RAB43	HGNC:19983	-0.207413	0.412701	0.615265	87	PTV_and_damaging_missense	linear
had_menopause	GOLPH3L	HGNC:24882	-0.0549477	0.109334	0.615269	1483	PTV_and_damaging_missense	logistic
ANM	GLT8D1	HGNC:24870	-0.362361	0.721034	0.615277	29	PTV_only	linear
had_menopause_neoplasm_surgery_free	COQ9	HGNC:25302	0.318668	0.634099	0.615279	38	PTV_only	logistic
had_menopause_neoplasm_surgery_free	LCN9	HGNC:17442	-0.0219136	0.0436053	0.615286	821	PTV_and_damaging_missense	Cox
ANM_neoplasm_surgery_free	NPTX2	HGNC:7953	-0.159378	0.317146	0.615291	147	PTV_and_damaging_missense	linear
ANM_neoplasm_surgery_free	ANXA8L1	HGNC:23334	0.61033	1.21451	0.615295	10	PTV_only	linear
had_menopause	ZBTB41	HGNC:24819	0.0441153	0.0877869	0.615296	199	PTV_and_damaging_missense	Cox
had_menopause	ATXN10	HGNC:10549	-0.566411	1.12714	0.615301	18	PTV_only	logistic
ANM	MPV17L	HGNC:26827	-0.56323	1.12082	0.615305	12	PTV_only	linear
ANM	P2RX6	HGNC:8538	0.0608997	0.12119	0.615306	1040	PTV_only	linear
ANM	ZNF683	HGNC:28495	0.0576357	0.114695	0.615308	1163	PTV_and_damaging_missense	linear
had_menopause	RCE1	HGNC:13721	-0.0601351	0.119673	0.61532	104	PTV_and_damaging_missense	Cox
had_menopause_neoplasm_surgery_free	MMP27	HGNC:14250	0.0614393	0.122269	0.615322	94	PTV_only	Cox
had_menopause	ZMIZ1	HGNC:16493	-0.0889344	0.176989	0.615326	605	PTV_and_damaging_missense	logistic
had_menopause_neoplasm_surgery_free	ZNF516	HGNC:28990	0.0956954	0.190444	0.615326	601	PTV_and_damaging_missense	logistic
had_menopause_neoplasm_surgery_free	PTGDS	HGNC:9592	-0.0191896	0.0381895	0.615327	1027	PTV_and_damaging_missense	Cox
ANM	SPCS3	HGNC:26212	0.459889	0.915237	0.615331	18	PTV_and_damaging_missense	linear
had_menopause	RAB36	HGNC:9775	0.0863371	0.171823	0.615333	661	PTV_and_damaging_missense	logistic
ANM	CCDC170	HGNC:21177	0.177472	0.353218	0.615357	121	PTV_only	linear
had_menopause	SUMO3	HGNC:11124	0.475833	0.947057	0.615362	26	PTV_only	logistic
had_menopause	CFAP57	HGNC:26485	0.0103038	0.0205078	0.615364	3766	PTV_and_damaging_missense	Cox
ANM_neoplasm_surgery_free	CACNA1B	HGNC:1389	-0.364704	0.725907	0.61538	28	PTV_only	linear
ANM_neoplasm_surgery_free	ATG9B	HGNC:21899	-0.0723481	0.144005	0.615388	720	PTV_and_damaging_missense	linear
had_menopause	WLS	HGNC:30238	-0.0377087	0.0750579	0.61539	284	PTV_and_damaging_missense	Cox
had_menopause_neoplasm_surgery_free	WIF1	HGNC:18081	0.238907	0.47554	0.615393	74	PTV_and_damaging_missense	logistic
had_menopause_neoplasm_surgery_free	IGSF22	HGNC:26750	0.0192722	0.0383611	0.615395	1074	PTV_only	Cox
had_menopause	ANKRD39	HGNC:28640	0.0741248	0.147545	0.615395	82	PTV_and_damaging_missense	Cox
had_menopause_neoplasm_surgery_free	EIF4EBP1	HGNC:3288	-0.350361	0.69741	0.615404	37	PTV_only	logistic
had_menopause_neoplasm_surgery_free	PNPLA8	HGNC:28900	0.0987316	0.196534	0.615411	461	PTV_and_damaging_missense	logistic
had_menopause_neoplasm_surgery_free	CPNE3	HGNC:2316	0.0749256	0.149147	0.615415	59	PTV_only	Cox
ANM	RNGTT	HGNC:10073	0.258396	0.514366	0.615416	57	PTV_and_damaging_missense	linear
had_menopause_neoplasm_surgery_free	FKBP2	HGNC:3718	-0.400777	0.797809	0.615423	17	PTV_only	logistic
had_menopause_neoplasm_surgery_free	NOB1	HGNC:29540	0.0490533	0.0976491	0.615426	2001	PTV_and_damaging_missense	logistic
ANM_neoplasm_surgery_free	NDST2	HGNC:7681	0.0817666	0.162776	0.615439	562	PTV_and_damaging_missense	linear
ANM	PPP3CC	HGNC:9316	-0.503568	1.00249	0.615446	15	PTV_only	linear
had_menopause_neoplasm_surgery_free	RABL3	HGNC:18072	-0.207521	0.413137	0.615453	112	PTV_and_damaging_missense	logistic
had_menopause	CYREN	HGNC:22432	0.0493008	0.098152	0.615463	160	PTV_and_damaging_missense	Cox
ANM	C20orf27	HGNC:15873	-0.0988804	0.19686	0.615467	392	PTV_and_damaging_missense	linear
ANM	IFNK	HGNC:21714	-0.23151	0.46092	0.615473	71	PTV_only	linear
had_menopause	SLC4A1AP	HGNC:13813	0.0614072	0.12226	0.615479	101	PTV_only	Cox
ANM	SNX2	HGNC:11173	0.175949	0.350331	0.615503	123	PTV_and_damaging_missense	linear
had_menopause	LRIG1	HGNC:17360	-0.350818	0.698521	0.615506	43	PTV_only	logistic
ANM	CTDSP2	HGNC:17077	0.304575	0.606446	0.615508	41	PTV_and_damaging_missense	linear
ANM_neoplasm_surgery_free	CREBBP	HGNC:2348	-0.0482873	0.0961468	0.615512	1645	PTV_and_damaging_missense	linear
had_menopause	SDF2	HGNC:10675	0.102544	0.20418	0.615513	37	PTV_only	Cox
had_menopause_neoplasm_surgery_free	GPA33	HGNC:4445	0.26197	0.521626	0.615514	72	PTV_and_damaging_missense	logistic
ANM	CGA	HGNC:1885	0.540813	1.07685	0.615515	13	PTV_and_damaging_missense	linear
ANM	CHORDC1	HGNC:14525	0.171133	0.340762	0.615524	130	PTV_and_damaging_missense	linear
ANM_neoplasm_surgery_free	UBE3A	HGNC:12496	0.371294	0.739339	0.615531	27	PTV_and_damaging_missense	linear
ANM	PLD6	HGNC:30447	0.0821148	0.163513	0.615535	568	PTV_and_damaging_missense	linear
ANM_neoplasm_surgery_free	ICA1L	HGNC:14442	0.201226	0.400697	0.615536	92	PTV_only	linear
ANM_neoplasm_surgery_free	ANXA8	HGNC:546	-0.136289	0.271395	0.615543	201	PTV_only	linear
had_menopause_neoplasm_surgery_free	FCRL1	HGNC:18509	-0.0389266	0.0775163	0.615546	255	PTV_only	Cox
ANM	C11orf86	HGNC:34442	-0.562818	1.12077	0.615547	12	PTV_and_damaging_missense	linear
had_menopause_neoplasm_surgery_free	SLU7	HGNC:16939	-0.337641	0.672393	0.615563	37	PTV_only	logistic
ANM_neoplasm_surgery_free	LGALS2	HGNC:6562	0.221379	0.440861	0.615563	76	PTV_and_damaging_missense	linear
had_menopause_neoplasm_surgery_free	COIL	HGNC:2184	-0.0784627	0.156255	0.615566	70	PTV_only	Cox
had_menopause	UPK3BL2	HGNC:53444	0.410534	0.817567	0.615568	22	PTV_and_damaging_missense	logistic
had_menopause	ISG20	HGNC:6130	0.089462	0.178163	0.615572	636	PTV_and_damaging_missense	logistic
had_menopause_neoplasm_surgery_free	HMGN3	HGNC:12312	-0.066546	0.13253	0.615583	86	PTV_and_damaging_missense	Cox
had_menopause_neoplasm_surgery_free	CEACAM21	HGNC:28834	0.0949222	0.189045	0.615587	44	PTV_only	Cox
ANM	MPPED2	HGNC:1180	-0.278572	0.554795	0.615587	49	PTV_and_damaging_missense	linear
ANM	SMG9	HGNC:25763	-0.113136	0.225318	0.615587	298	PTV_and_damaging_missense	linear
ANM_neoplasm_surgery_free	ALDH1A2	HGNC:15472	-0.164935	0.328486	0.615594	137	PTV_and_damaging_missense	linear
had_menopause_neoplasm_surgery_free	TTC34	HGNC:34297	-0.0444336	0.0884971	0.615603	217	PTV_and_damaging_missense	Cox
had_menopause	SCUBE2	HGNC:30425	0.0380043	0.0756922	0.615604	259	PTV_only	Cox
ANM_neoplasm_surgery_free	CDV3	HGNC:26928	-0.297634	0.592797	0.61561	42	PTV_and_damaging_missense	linear
had_menopause	RBMS2	HGNC:9909	-0.0728179	0.145035	0.615617	943	PTV_only	logistic
had_menopause_neoplasm_surgery_free	ADPRHL1	HGNC:21303	0.363171	0.723347	0.615618	47	PTV_only	logistic
had_menopause_neoplasm_surgery_free	HPD	HGNC:5147	0.495029	0.985977	0.615619	31	PTV_only	logistic
had_menopause_neoplasm_surgery_free	PIGT	HGNC:14938	0.241307	0.480631	0.615623	103	PTV_only	logistic
ANM	FCRL1	HGNC:18509	0.132833	0.264578	0.61563	216	PTV_only	linear
had_menopause	VPS28	HGNC:18178	0.198295	0.394977	0.615637	112	PTV_and_damaging_missense	logistic
had_menopause	STK39	HGNC:17717	-0.176049	0.350671	0.615642	113	PTV_and_damaging_missense	logistic
had_menopause	CTDP1	HGNC:2498	0.393767	0.784342	0.615644	43	PTV_only	logistic
ANM_neoplasm_surgery_free	EFS	HGNC:16898	0.431158	0.858832	0.61565	20	PTV_only	linear
ANM_neoplasm_surgery_free	WSCD1	HGNC:29060	-0.0979433	0.195099	0.615656	390	PTV_and_damaging_missense	linear
ANM_neoplasm_surgery_free	TATDN1	HGNC:24220	0.186547	0.371596	0.615658	107	PTV_only	linear
had_menopause_neoplasm_surgery_free	CST11	HGNC:15959	-0.167422	0.333503	0.615661	11	PTV_only	Cox
had_menopause_neoplasm_surgery_free	DYNC2I1	HGNC:21862	0.0632873	0.126071	0.615669	94	PTV_only	Cox
had_menopause_neoplasm_surgery_free	VNN1	HGNC:12705	0.107043	0.213251	0.615698	400	PTV_and_damaging_missense	logistic
had_menopause_neoplasm_surgery_free	MYOF	HGNC:3656	0.0282769	0.0563335	0.6157	485	PTV_only	Cox
ANM	LRRC31	HGNC:26261	-0.0482555	0.0961364	0.615706	1667	PTV_and_damaging_missense	linear
ANM_neoplasm_surgery_free	RASGRP4	HGNC:18958	-0.358039	0.713313	0.615713	29	PTV_only	linear
ANM	LMBR1L	HGNC:18268	0.233119	0.464442	0.615715	70	PTV_only	linear
had_menopause	SLC26A6	HGNC:14472	0.098463	0.19617	0.615718	40	PTV_only	Cox
had_menopause	CCDC141	HGNC:26821	0.0179317	0.035726	0.615721	1224	PTV_and_damaging_missense	Cox
had_menopause	IFFO2	HGNC:27006	0.678207	1.35123	0.615724	10	PTV_only	logistic
had_menopause_neoplasm_surgery_free	LRP8	HGNC:6700	-0.0302944	0.0603575	0.615727	445	PTV_and_damaging_missense	Cox
had_menopause	ZRANB3	HGNC:25249	-0.0829902	0.165349	0.615731	626	PTV_only	logistic
had_menopause	ELP5	HGNC:30617	0.0497435	0.0991119	0.615743	153	PTV_and_damaging_missense	Cox
had_menopause	FEZ1	HGNC:3659	0.045858	0.091372	0.615751	175	PTV_and_damaging_missense	Cox
had_menopause_neoplasm_surgery_free	ACAT1	HGNC:93	0.281402	0.560703	0.615756	36	PTV_only	logistic
had_menopause	TAF1A	HGNC:11532	0.0642919	0.128111	0.615777	96	PTV_only	Cox
had_menopause_neoplasm_surgery_free	CYBRD1	HGNC:20797	0.053698	0.107007	0.615797	1787	PTV_and_damaging_missense	logistic
had_menopause	FGD6	HGNC:21740	0.0114472	0.0228116	0.615798	2975	PTV_and_damaging_missense	Cox
ANM	MED23	HGNC:2372	0.136569	0.272151	0.6158	204	PTV_and_damaging_missense	linear
ANM_neoplasm_surgery_free	POM121	HGNC:19702	-0.0420825	0.0838623	0.615807	2178	PTV_and_damaging_missense	linear
had_menopause_neoplasm_surgery_free	NRG3	HGNC:7999	-0.0215609	0.0429678	0.615814	842	PTV_and_damaging_missense	Cox
had_menopause	CLIC3	HGNC:2064	-0.0268492	0.0535085	0.615827	550	PTV_and_damaging_missense	Cox
had_menopause	CRISP1	HGNC:304	0.100377	0.200045	0.615828	35	PTV_only	Cox
ANM_neoplasm_surgery_free	LACTBL1	HGNC:35445	-0.556307	1.1087	0.615835	12	PTV_only	linear
ANM	DNAH3	HGNC:2949	0.0945262	0.18839	0.61584	427	PTV_only	linear
had_menopause	GOLGA6C	HGNC:32206	-0.0335783	0.0669218	0.61584	369	PTV_and_damaging_missense	Cox
had_menopause_neoplasm_surgery_free	ASCC2	HGNC:24103	0.451611	0.900102	0.615855	22	PTV_only	logistic
had_menopause	UBXN4	HGNC:14860	0.182985	0.364708	0.615858	165	PTV_and_damaging_missense	logistic
had_menopause	ADGRD1	HGNC:19893	-0.0938518	0.187057	0.615859	548	PTV_and_damaging_missense	logistic
had_menopause	LIPN	HGNC:23452	0.0860796	0.171567	0.615861	47	PTV_only	Cox
had_menopause_neoplasm_surgery_free	MBIP	HGNC:20427	0.0397237	0.0791759	0.615869	253	PTV_and_damaging_missense	Cox
had_menopause	GUF1	HGNC:25799	0.0714772	0.142468	0.615875	927	PTV_and_damaging_missense	logistic
had_menopause_neoplasm_surgery_free	ODAPH	HGNC:26300	-0.404344	0.805976	0.615891	33	PTV_only	logistic
had_menopause_neoplasm_surgery_free	KLHL8	HGNC:18644	0.112213	0.223674	0.615892	32	PTV_only	Cox
ANM	CYP4A11	HGNC:2642	-0.201	0.400662	0.615901	94	PTV_only	linear
had_menopause_neoplasm_surgery_free	FCGBP	HGNC:13572	0.0217892	0.0434339	0.615904	966	PTV_only	Cox
had_menopause	CMBL	HGNC:25090	0.252761	0.50386	0.615914	64	PTV_and_damaging_missense	logistic
ANM	MYBPC1	HGNC:7549	0.092895	0.185179	0.615916	442	PTV_and_damaging_missense	linear
had_menopause	SMOC2	HGNC:20323	0.149919	0.298867	0.615932	214	PTV_and_damaging_missense	logistic
had_menopause	SMC2	HGNC:14011	0.0446877	0.0890866	0.615934	2458	PTV_and_damaging_missense	logistic
ANM_neoplasm_surgery_free	BIN2	HGNC:1053	0.609206	1.21449	0.61594	10	PTV_only	linear
had_menopause_neoplasm_surgery_free	FOXF1	HGNC:3809	-0.229235	0.456999	0.615942	82	PTV_and_damaging_missense	logistic
had_menopause	DICER1	HGNC:17098	-0.112201	0.223682	0.615944	24	PTV_only	Cox
ANM_neoplasm_surgery_free	CERS4	HGNC:23747	0.166625	0.332184	0.615949	134	PTV_and_damaging_missense	linear
ANM_neoplasm_surgery_free	FMNL2	HGNC:18267	-0.481673	0.960278	0.615952	16	PTV_only	linear
had_menopause_neoplasm_surgery_free	SMPD3	HGNC:14240	0.0836259	0.166736	0.615987	54	PTV_only	Cox
ANM_neoplasm_surgery_free	AGTRAP	HGNC:13539	-0.385286	0.768224	0.616002	25	PTV_only	linear
ANM_neoplasm_surgery_free	CAPN14	HGNC:16664	-0.0652668	0.130136	0.616003	884	PTV_and_damaging_missense	linear
had_menopause_neoplasm_surgery_free	CFAP157	HGNC:27843	0.0259675	0.0517774	0.616004	578	PTV_and_damaging_missense	Cox
ANM_neoplasm_surgery_free	RPS11	HGNC:10384	-0.287199	0.572678	0.616019	45	PTV_and_damaging_missense	linear
had_menopause	MST1R	HGNC:7381	-0.0180379	0.0359698	0.616038	1190	PTV_and_damaging_missense	Cox
ANM_neoplasm_surgery_free	PTPRO	HGNC:9678	-0.467141	0.931533	0.616039	17	PTV_only	linear
had_menopause_neoplasm_surgery_free	GPN1	HGNC:17030	0.295983	0.590242	0.616048	42	PTV_only	logistic
had_menopause	BORCS7	HGNC:23516	0.463771	0.924846	0.616049	14	PTV_only	logistic
had_menopause	ANGPT4	HGNC:487	0.123544	0.246387	0.616075	281	PTV_and_damaging_missense	logistic
ANM_neoplasm_surgery_free	AURKA	HGNC:11393	0.230267	0.459275	0.616113	70	PTV_and_damaging_missense	linear
ANM_neoplasm_surgery_free	DTWD2	HGNC:19334	-0.481407	0.960223	0.616128	16	PTV_only	linear
had_menopause	CDC25C	HGNC:1727	-0.0747679	0.149137	0.616134	69	PTV_only	Cox
had_menopause_neoplasm_surgery_free	HES4	HGNC:24149	0.0860227	0.171587	0.616135	46	PTV_only	Cox
had_menopause_neoplasm_surgery_free	SPRYD3	HGNC:25920	0.212964	0.424795	0.616136	118	PTV_and_damaging_missense	logistic
had_menopause_neoplasm_surgery_free	MMS22L	HGNC:21475	0.543123	1.08336	0.616138	21	PTV_only	logistic
had_menopause	BRI3	HGNC:1109	0.0501849	0.100103	0.616139	164	PTV_and_damaging_missense	Cox
had_menopause_neoplasm_surgery_free	CAB39L	HGNC:20290	-0.65065	1.29788	0.616147	19	PTV_only	logistic
had_menopause_neoplasm_surgery_free	KAT2A	HGNC:4201	-0.106906	0.213257	0.616159	32	PTV_only	Cox
had_menopause	LYPD6B	HGNC:27018	0.0792909	0.158171	0.616162	53	PTV_only	Cox
had_menopause_neoplasm_surgery_free	HYAL2	HGNC:5321	0.144739	0.28873	0.616163	17	PTV_only	Cox
had_menopause_neoplasm_surgery_free	TBC1D5	HGNC:19166	0.0575461	0.114799	0.616175	118	PTV_only	Cox
had_menopause	UVSSA	HGNC:29304	0.0223155	0.0445173	0.616176	796	PTV_and_damaging_missense	Cox
had_menopause	GSS	HGNC:4624	0.0764761	0.152562	0.616176	64	PTV_only	Cox
had_menopause	DENND6A	HGNC:26635	0.331908	0.662164	0.616197	36	PTV_only	logistic
ANM_neoplasm_surgery_free	CAPN8	HGNC:1485	-0.0576848	0.115086	0.616208	1136	PTV_and_damaging_missense	linear
had_menopause	DAPK1	HGNC:2674	-0.0915352	0.182628	0.616222	58	PTV_only	Cox
had_menopause	ADNP2	HGNC:23803	0.041246	0.0822942	0.616229	239	PTV_and_damaging_missense	Cox
ANM_neoplasm_surgery_free	LAMB4	HGNC:6491	0.160595	0.320424	0.616235	144	PTV_only	linear
had_menopause_neoplasm_surgery_free	MYPN	HGNC:23246	-0.0522466	0.104252	0.616259	1699	PTV_and_damaging_missense	logistic
had_menopause_neoplasm_surgery_free	PRIM2	HGNC:9370	-0.331336	0.661148	0.616264	32	PTV_only	logistic
had_menopause_neoplasm_surgery_free	RBM33	HGNC:27223	-0.0175001	0.0349202	0.616268	1288	PTV_and_damaging_missense	Cox
had_menopause	LRP5	HGNC:6697	-0.0177497	0.0354185	0.616271	1258	PTV_and_damaging_missense	Cox
ANM_neoplasm_surgery_free	USP12	HGNC:20485	-0.363817	0.726003	0.616286	28	PTV_and_damaging_missense	linear
had_menopause_neoplasm_surgery_free	LRIF1	HGNC:30299	-0.12743	0.254293	0.616292	281	PTV_and_damaging_missense	logistic
had_menopause_neoplasm_surgery_free	ETHE1	HGNC:23287	0.129056	0.257542	0.616295	266	PTV_and_damaging_missense	logistic
had_menopause_neoplasm_surgery_free	MALT1	HGNC:6819	0.0547608	0.109281	0.616301	132	PTV_only	Cox
ANM	SPX	HGNC:28139	0.223256	0.445533	0.616303	76	PTV_and_damaging_missense	linear
had_menopause_neoplasm_surgery_free	SH2D3C	HGNC:16884	-0.0699827	0.139659	0.616304	1030	PTV_and_damaging_missense	logistic
had_menopause_neoplasm_surgery_free	SHE	HGNC:27004	-0.1894	0.378003	0.616334	11	PTV_only	Cox
ANM_neoplasm_surgery_free	DPYD	HGNC:3012	0.0446023	0.0890204	0.616349	1923	PTV_and_damaging_missense	linear
had_menopause	SOD1	HGNC:11179	0.0872485	0.174141	0.616356	52	PTV_and_damaging_missense	Cox
had_menopause	EHD1	HGNC:3242	-0.0835546	0.166769	0.616357	661	PTV_and_damaging_missense	logistic
had_menopause	CCK	HGNC:1569	-0.080253	0.160183	0.616364	55	PTV_and_damaging_missense	Cox
had_menopause_neoplasm_surgery_free	ASH1L	HGNC:19088	-0.058741	0.117245	0.616365	1328	PTV_and_damaging_missense	logistic
had_menopause	TRERF1	HGNC:18273	-0.0750343	0.149774	0.616381	827	PTV_and_damaging_missense	logistic
ANM	CARD19	HGNC:28148	-0.101215	0.202035	0.616389	371	PTV_and_damaging_missense	linear
ANM	ERO1A	HGNC:13280	-0.48624	0.970603	0.616396	16	PTV_only	linear
had_menopause	ARHGAP39	HGNC:29351	-0.0395712	0.0789919	0.616405	257	PTV_only	Cox
ANM_neoplasm_surgery_free	AZGP1	HGNC:910	0.14363	0.286714	0.616406	180	PTV_and_damaging_missense	linear
had_menopause	ARHGAP10	HGNC:26099	-0.0171431	0.0342211	0.616406	1298	PTV_and_damaging_missense	Cox
ANM_neoplasm_surgery_free	MRPL43	HGNC:14517	0.194499	0.388273	0.61642	98	PTV_and_damaging_missense	linear
ANM_neoplasm_surgery_free	MNS1	HGNC:29636	0.177278	0.353898	0.616422	118	PTV_only	linear
had_menopause	CRIP1	HGNC:2360	0.0136844	0.0273182	0.616424	2139	PTV_and_damaging_missense	Cox
ANM_neoplasm_surgery_free	TBL1XR1	HGNC:29529	0.608679	1.21511	0.616426	10	PTV_and_damaging_missense	linear
had_menopause_neoplasm_surgery_free	PIK3CD	HGNC:8977	-0.137646	0.274786	0.616427	246	PTV_and_damaging_missense	logistic
ANM_neoplasm_surgery_free	CMIP	HGNC:24319	-0.141274	0.28203	0.616429	186	PTV_and_damaging_missense	linear
ANM_neoplasm_surgery_free	WNK4	HGNC:14544	0.157281	0.313987	0.616432	150	PTV_only	linear
had_menopause_neoplasm_surgery_free	TANGO6	HGNC:25749	0.0715988	0.142938	0.616435	71	PTV_only	Cox
had_menopause_neoplasm_surgery_free	ZFP14	HGNC:29312	0.194293	0.387895	0.616447	111	PTV_and_damaging_missense	logistic
had_menopause	RSRP1	HGNC:25234	0.199402	0.398098	0.616451	108	PTV_only	logistic
had_menopause	DUS3L	HGNC:26920	-0.0763139	0.152358	0.616451	823	PTV_and_damaging_missense	logistic
ANM_neoplasm_surgery_free	TEPP	HGNC:33745	0.0902283	0.180137	0.616452	458	PTV_and_damaging_missense	linear
had_menopause	STRA8	HGNC:30653	-0.0607734	0.121335	0.616461	108	PTV_and_damaging_missense	Cox
had_menopause_neoplasm_surgery_free	SEPTIN7	HGNC:1717	-0.0675775	0.134922	0.616468	71	PTV_and_damaging_missense	Cox
had_menopause	MS4A6E	HGNC:14285	0.0694919	0.138752	0.616487	73	PTV_only	Cox
had_menopause_neoplasm_surgery_free	MUC5AC	HGNC:7515	-0.0180465	0.0360329	0.616488	1208	PTV_and_damaging_missense	Cox
had_menopause_neoplasm_surgery_free	RBPMS2	HGNC:19098	-0.280714	0.560498	0.616491	57	PTV_and_damaging_missense	logistic
had_menopause_neoplasm_surgery_free	KRIT1	HGNC:1573	0.0534401	0.106705	0.616497	140	PTV_and_damaging_missense	Cox
had_menopause_neoplasm_surgery_free	PLTP	HGNC:9093	-0.0964251	0.192534	0.616497	38	PTV_only	Cox
had_menopause_neoplasm_surgery_free	RD3	HGNC:19689	0.038707	0.0772884	0.616503	271	PTV_and_damaging_missense	Cox
ANM_neoplasm_surgery_free	ZNF34	HGNC:13098	-0.0947574	0.189207	0.616504	415	PTV_and_damaging_missense	linear
had_menopause	FMO2	HGNC:3770	-0.0484681	0.0967802	0.616508	2110	PTV_and_damaging_missense	logistic
ANM_neoplasm_surgery_free	EIF4G1	HGNC:3296	-0.167621	0.334703	0.61651	132	PTV_only	linear
had_menopause_neoplasm_surgery_free	CERS3	HGNC:23752	0.0594749	0.118763	0.61652	108	PTV_and_damaging_missense	Cox
ANM	WTIP	HGNC:20964	0.458278	0.915126	0.616526	18	PTV_only	linear
ANM	CNTROB	HGNC:29616	-0.168719	0.336919	0.616536	133	PTV_only	linear
had_menopause_neoplasm_surgery_free	ABCA1	HGNC:29	0.195706	0.390824	0.616546	118	PTV_only	logistic
ANM_neoplasm_surgery_free	AGR2	HGNC:328	0.118171	0.235994	0.616557	266	PTV_and_damaging_missense	linear
had_menopause	ADGRL1	HGNC:20973	0.0700091	0.139812	0.616557	946	PTV_and_damaging_missense	logistic
had_menopause	CCDC190	HGNC:28736	0.685778	1.36954	0.616557	12	PTV_only	logistic
had_menopause	NEURL4	HGNC:34410	-0.109203	0.218093	0.61657	420	PTV_only	logistic
ANM	ENDOG	HGNC:3346	0.128362	0.256358	0.616574	230	PTV_and_damaging_missense	linear
had_menopause	PRAMEF18	HGNC:30693	-0.189272	0.378037	0.616603	10	PTV_only	Cox
ANM_neoplasm_surgery_free	ABHD8	HGNC:23759	0.197435	0.394344	0.616607	95	PTV_and_damaging_missense	linear
had_menopause	THG1L	HGNC:26053	-0.358313	0.715679	0.616609	40	PTV_only	logistic
had_menopause	TRIM4	HGNC:16275	-0.0590334	0.117914	0.616619	109	PTV_only	Cox
had_menopause	MCFD2	HGNC:18451	0.617779	1.23399	0.616626	14	PTV_only	logistic
had_menopause_neoplasm_surgery_free	NEU3	HGNC:7760	-0.0391501	0.0782014	0.61663	253	PTV_and_damaging_missense	Cox
ANM_neoplasm_surgery_free	TRPC4AP	HGNC:16181	-0.607983	1.21449	0.616649	10	PTV_only	linear
had_menopause	VPS13C	HGNC:23594	0.0813456	0.162496	0.616651	736	PTV_only	logistic
had_menopause	CPNE8	HGNC:23498	0.716582	1.43146	0.616656	20	PTV_only	logistic
had_menopause_neoplasm_surgery_free	ITGA7	HGNC:6143	0.0135847	0.0271373	0.61666	2071	PTV_and_damaging_missense	Cox
had_menopause_neoplasm_surgery_free	FNDC3B	HGNC:24670	0.0434598	0.0868189	0.616667	205	PTV_and_damaging_missense	Cox
had_menopause	RIPPLY3	HGNC:3047	0.060739	0.121338	0.61667	102	PTV_and_damaging_missense	Cox
had_menopause_neoplasm_surgery_free	FRMD8	HGNC:25462	-0.0209992	0.0419504	0.616672	874	PTV_and_damaging_missense	Cox
ANM	PGPEP1L	HGNC:27080	-0.396779	0.792678	0.616685	24	PTV_only	linear
had_menopause_neoplasm_surgery_free	KHDC1	HGNC:21366	-0.144532	0.288746	0.616686	22	PTV_only	Cox
had_menopause_neoplasm_surgery_free	ADGRF4	HGNC:19011	0.105388	0.210544	0.616686	412	PTV_and_damaging_missense	logistic
ANM_neoplasm_surgery_free	ANKRD26	HGNC:29186	0.169467	0.338566	0.616694	129	PTV_only	linear
ANM	TOPORS	HGNC:21653	0.085576	0.170972	0.616707	519	PTV_and_damaging_missense	linear
ANM	SLC52A3	HGNC:16187	0.0959835	0.191768	0.616711	412	PTV_and_damaging_missense	linear
ANM	TMEM161A	HGNC:26020	-0.112585	0.224941	0.616717	299	PTV_and_damaging_missense	linear
had_menopause	ZPLD1	HGNC:27022	0.0823114	0.164456	0.616718	57	PTV_only	Cox
had_menopause	ZNF681	HGNC:26457	-0.0820434	0.163922	0.616721	722	PTV_and_damaging_missense	logistic
had_menopause	SCNN1B	HGNC:10600	0.011213	0.0224034	0.616722	3224	PTV_and_damaging_missense	Cox
ANM	MATN2	HGNC:6908	0.0602577	0.120394	0.616723	1054	PTV_and_damaging_missense	linear
had_menopause	FFAR3	HGNC:4499	-0.11347	0.226715	0.616725	358	PTV_and_damaging_missense	logistic
had_menopause_neoplasm_surgery_free	AVL9	HGNC:28994	-0.423036	0.845255	0.616735	38	PTV_only	logistic
had_menopause_neoplasm_surgery_free	ANAPC7	HGNC:17380	-0.259925	0.519354	0.616739	74	PTV_and_damaging_missense	logistic
ANM	CSH1	HGNC:2440	-0.0720576	0.14398	0.616746	734	PTV_and_damaging_missense	linear
had_menopause_neoplasm_surgery_free	PHF7	HGNC:18458	-0.514565	1.0282	0.616756	22	PTV_only	logistic
ANM_neoplasm_surgery_free	SDC3	HGNC:10660	-0.186828	0.373325	0.616765	106	PTV_and_damaging_missense	linear
ANM	TMPRSS4	HGNC:11878	0.0605074	0.120909	0.616769	1045	PTV_and_damaging_missense	linear
had_menopause	PRMT2	HGNC:5186	0.13002	0.259816	0.616773	273	PTV_and_damaging_missense	logistic
had_menopause	FAM170B	HGNC:19736	-0.107436	0.21469	0.616778	387	PTV_and_damaging_missense	logistic
had_menopause_neoplasm_surgery_free	KIFC2	HGNC:29530	0.127786	0.255366	0.61679	268	PTV_and_damaging_missense	logistic
ANM	RPSA	HGNC:6502	-0.186242	0.372183	0.616791	109	PTV_only	linear
had_menopause_neoplasm_surgery_free	ANXA3	HGNC:541	0.324909	0.649303	0.616795	46	PTV_only	logistic
ANM	LIMS1	HGNC:6616	0.0890378	0.177936	0.616801	479	PTV_only	linear
ANM	ADCY2	HGNC:233	0.0609118	0.121734	0.616818	1032	PTV_and_damaging_missense	linear
had_menopause	BLK	HGNC:1057	-0.153848	0.307474	0.616821	184	PTV_only	logistic
ANM	PLA2G3	HGNC:17934	0.057242	0.114404	0.61683	1169	PTV_only	linear
ANM	TEX30	HGNC:25188	-0.190606	0.380947	0.616832	104	PTV_and_damaging_missense	linear
had_menopause	COQ4	HGNC:19693	0.306799	0.61318	0.616835	39	PTV_only	logistic
had_menopause_neoplasm_surgery_free	PXDN	HGNC:14966	0.104357	0.208573	0.616837	34	PTV_only	Cox
ANM	KCTD9	HGNC:22401	0.373859	0.747222	0.616843	27	PTV_and_damaging_missense	linear
ANM_neoplasm_surgery_free	ARHGEF16	HGNC:15515	0.261604	0.522862	0.616843	54	PTV_only	linear
ANM_neoplasm_surgery_free	ATP2B2	HGNC:815	0.554739	1.10874	0.616844	12	PTV_only	linear
had_menopause	KIAA1217	HGNC:25428	-0.085835	0.171563	0.616856	55	PTV_only	Cox
ANM	GRHL2	HGNC:2799	-0.192443	0.384648	0.616859	102	PTV_and_damaging_missense	linear
ANM_neoplasm_surgery_free	TDRP	HGNC:26951	0.31595	0.631509	0.616859	37	PTV_and_damaging_missense	linear
had_menopause_neoplasm_surgery_free	THAP4	HGNC:23187	-0.0867218	0.173341	0.616866	606	PTV_and_damaging_missense	logistic
had_menopause	ACER2	HGNC:23675	0.349998	0.699642	0.616897	33	PTV_only	logistic
ANM	MED15	HGNC:14248	0.133876	0.267617	0.6169	211	PTV_and_damaging_missense	linear
had_menopause_neoplasm_surgery_free	LRFN5	HGNC:20360	-0.204489	0.408777	0.616902	14	PTV_only	Cox
ANM_neoplasm_surgery_free	C11orf16	HGNC:1169	-0.199363	0.39853	0.616903	93	PTV_only	linear
ANM_neoplasm_surgery_free	DPPA4	HGNC:19200	-0.259167	0.518084	0.616907	55	PTV_and_damaging_missense	linear
had_menopause_neoplasm_surgery_free	CASQ1	HGNC:1512	0.115359	0.230609	0.61691	375	PTV_only	logistic
had_menopause	NINJ1	HGNC:7824	0.148302	0.296471	0.616916	253	PTV_and_damaging_missense	logistic
ANM	FHIT	HGNC:3701	-0.266878	0.533514	0.616917	53	PTV_and_damaging_missense	linear
had_menopause_neoplasm_surgery_free	BAZ1A	HGNC:960	-0.176896	0.353633	0.616917	11	PTV_only	Cox
had_menopause	AASS	HGNC:17366	0.011343	0.0226761	0.616921	3069	PTV_and_damaging_missense	Cox
had_menopause_neoplasm_surgery_free	KIAA0319L	HGNC:30071	0.0402342	0.0804352	0.61693	239	PTV_and_damaging_missense	Cox
had_menopause_neoplasm_surgery_free	APPL1	HGNC:24035	0.160328	0.320527	0.616933	154	PTV_only	logistic
had_menopause	SLC30A7	HGNC:19306	-0.171324	0.34251	0.616934	191	PTV_and_damaging_missense	logistic
ANM	PRB4	HGNC:9340	0.333105	0.665958	0.616944	34	PTV_only	linear
had_menopause	TRIM49B	HGNC:42955	-0.131755	0.263412	0.616945	228	PTV_and_damaging_missense	logistic
had_menopause_neoplasm_surgery_free	CABP1	HGNC:1384	-0.124872	0.249656	0.61695	294	PTV_and_damaging_missense	logistic
had_menopause	RAB15	HGNC:20150	-0.176939	0.353766	0.616963	14	PTV_only	Cox
had_menopause_neoplasm_surgery_free	SPTLC1	HGNC:11277	-0.043098	0.086172	0.616977	206	PTV_and_damaging_missense	Cox
ANM_neoplasm_surgery_free	SCGB1C1	HGNC:18394	-0.30379	0.607408	0.616978	40	PTV_and_damaging_missense	linear
ANM_neoplasm_surgery_free	CEACAM1	HGNC:1814	0.0985949	0.197142	0.616992	382	PTV_only	linear
ANM	ZKSCAN4	HGNC:13854	0.197252	0.394411	0.616993	97	PTV_and_damaging_missense	linear
had_menopause	ECSIT	HGNC:29548	0.0738084	0.147586	0.617002	65	PTV_only	Cox
had_menopause	FAM120B	HGNC:21109	0.0445956	0.0891731	0.617004	182	PTV_only	Cox
ANM_neoplasm_surgery_free	ATRIP	HGNC:33499	-0.400554	0.800945	0.617005	23	PTV_only	linear
had_menopause_neoplasm_surgery_free	ASIP	HGNC:745	0.653276	1.30629	0.617005	13	PTV_and_damaging_missense	logistic
ANM	RREB1	HGNC:10449	-0.0691305	0.138234	0.617007	797	PTV_and_damaging_missense	linear
had_menopause_neoplasm_surgery_free	CGN	HGNC:17429	-0.0369284	0.0738435	0.617012	297	PTV_only	Cox
had_menopause_neoplasm_surgery_free	COL6A3	HGNC:2213	0.222579	0.445094	0.617024	99	PTV_only	logistic
had_menopause_neoplasm_surgery_free	TGDS	HGNC:20324	-0.0263664	0.0527252	0.617025	539	PTV_and_damaging_missense	Cox
had_menopause_neoplasm_surgery_free	EFCAB13	HGNC:26864	0.0503095	0.100605	0.617027	143	PTV_only	Cox
ANM_neoplasm_surgery_free	LRCOL1	HGNC:44160	-0.248068	0.496068	0.617029	60	PTV_only	linear
had_menopause_neoplasm_surgery_free	METTL5	HGNC:25006	0.041445	0.0828804	0.617035	218	PTV_and_damaging_missense	Cox
ANM_neoplasm_surgery_free	EPHA8	HGNC:3391	-0.369663	0.739248	0.617039	27	PTV_only	linear
had_menopause_neoplasm_surgery_free	PHLPP1	HGNC:20610	-0.0159013	0.0318004	0.617051	1557	PTV_and_damaging_missense	Cox
had_menopause	BRF1	HGNC:11551	0.313584	0.62717	0.617076	52	PTV_only	logistic
had_menopause	FAT3	HGNC:23112	-0.0234867	0.0469743	0.617082	9110	PTV_and_damaging_missense	logistic
ANM	CRLS1	HGNC:16148	0.237231	0.474475	0.617085	67	PTV_and_damaging_missense	linear
had_menopause_neoplasm_surgery_free	SHC4	HGNC:16743	0.034255	0.0685129	0.61709	328	PTV_and_damaging_missense	Cox
had_menopause	TBCEL	HGNC:28115	-0.162119	0.324254	0.617092	191	PTV_and_damaging_missense	logistic
ANM_neoplasm_surgery_free	HOXD12	HGNC:5135	-0.280184	0.560399	0.617096	47	PTV_only	linear
had_menopause	KIR2DL4	HGNC:6332	-0.0445061	0.0890183	0.617099	2368	PTV_and_damaging_missense	logistic
had_menopause	DHCR7	HGNC:2860	0.0530951	0.106198	0.617102	146	PTV_only	Cox
had_menopause_neoplasm_surgery_free	CHMP5	HGNC:26942	0.241576	0.483199	0.617109	72	PTV_and_damaging_missense	logistic
had_menopause_neoplasm_surgery_free	POU6F2	HGNC:21694	-0.118346	0.23672	0.617116	385	PTV_and_damaging_missense	logistic
had_menopause	KIAA0319L	HGNC:30071	0.119742	0.239524	0.617135	311	PTV_and_damaging_missense	logistic
had_menopause	RFC3	HGNC:9971	0.0289199	0.0578504	0.61714	454	PTV_and_damaging_missense	Cox
ANM	CUTC	HGNC:24271	0.16187	0.323823	0.617167	144	PTV_and_damaging_missense	linear
had_menopause	TBCK	HGNC:28261	0.0500475	0.100122	0.617171	158	PTV_only	Cox
ANM_neoplasm_surgery_free	BCAS4	HGNC:14367	-0.274372	0.548897	0.617175	49	PTV_only	linear
had_menopause	RDH5	HGNC:9940	-0.356184	0.712578	0.617179	30	PTV_only	logistic
had_menopause	LDLRAP1	HGNC:18640	0.452152	0.904578	0.617182	33	PTV_only	logistic
had_menopause_neoplasm_surgery_free	ANKRD55	HGNC:25681	-0.0883901	0.176839	0.617193	53	PTV_only	Cox
had_menopause	RNF212B	HGNC:20438	-0.0513415	0.10272	0.617202	137	PTV_only	Cox
had_menopause_neoplasm_surgery_free	FBXW8	HGNC:13597	0.0611978	0.12244	0.617202	1242	PTV_and_damaging_missense	logistic
had_menopause_neoplasm_surgery_free	MAP3K12	HGNC:6851	0.144978	0.290069	0.617213	221	PTV_and_damaging_missense	logistic
had_menopause	CRYAB	HGNC:2389	0.538075	1.0766	0.617223	11	PTV_only	logistic
had_menopause	EIF4EBP3	HGNC:3290	0.109124	0.218348	0.617237	34	PTV_and_damaging_missense	Cox
ANM_neoplasm_surgery_free	BSG	HGNC:1116	0.163005	0.326159	0.617237	139	PTV_and_damaging_missense	linear
had_menopause	PSMG1	HGNC:3043	-0.0288693	0.0577655	0.617239	439	PTV_and_damaging_missense	Cox
had_menopause_neoplasm_surgery_free	SPATA31A7	HGNC:32007	-0.231749	0.463736	0.617256	87	PTV_and_damaging_missense	logistic
had_menopause_neoplasm_surgery_free	MST1R	HGNC:7381	0.0701307	0.140337	0.617265	933	PTV_and_damaging_missense	logistic
had_menopause	TGIF2	HGNC:15764	0.10657	0.213255	0.617266	32	PTV_and_damaging_missense	Cox
ANM_neoplasm_surgery_free	DENND1B	HGNC:28404	-0.138718	0.277592	0.617276	192	PTV_and_damaging_missense	linear
ANM	ZFYVE28	HGNC:29334	-0.061243	0.122556	0.617277	1017	PTV_and_damaging_missense	linear
had_menopause_neoplasm_surgery_free	LRRK2	HGNC:18618	-0.0422918	0.0846326	0.617279	210	PTV_only	Cox
had_menopause	CLOCK	HGNC:2082	0.364297	0.729035	0.617288	26	PTV_only	logistic
had_menopause	SELENOV	HGNC:30399	-0.270717	0.54178	0.6173	61	PTV_only	logistic
had_menopause	DRC1	HGNC:24245	0.0376088	0.0752681	0.617312	261	PTV_only	Cox
had_menopause	MEAK7	HGNC:29325	0.0457892	0.0916416	0.617318	2345	PTV_and_damaging_missense	logistic
ANM_neoplasm_surgery_free	MACF1	HGNC:13664	-0.0267134	0.0534639	0.617322	5705	PTV_and_damaging_missense	linear
ANM	DDX19B	HGNC:2742	-0.0937142	0.18756	0.617323	431	PTV_and_damaging_missense	linear
had_menopause_neoplasm_surgery_free	DCHS2	HGNC:23111	0.0092954	0.0186047	0.617338	4593	PTV_and_damaging_missense	Cox
ANM	PIK3R1	HGNC:8979	0.22712	0.454595	0.617352	73	PTV_and_damaging_missense	linear
had_menopause	TRMT13	HGNC:25502	0.0558918	0.111879	0.617375	123	PTV_only	Cox
ANM	CCNB2	HGNC:1580	0.387982	0.776672	0.617397	25	PTV_only	linear
had_menopause	CPA2	HGNC:2297	0.111926	0.22406	0.617402	414	PTV_and_damaging_missense	logistic
had_menopause	DMTN	HGNC:3382	0.404333	0.809436	0.61741	20	PTV_only	logistic
ANM	PDPK1	HGNC:8816	-0.113906	0.228029	0.617412	291	PTV_and_damaging_missense	linear
had_menopause	CRABP1	HGNC:2338	-0.240249	0.480964	0.617415	75	PTV_and_damaging_missense	logistic
had_menopause	TTN	HGNC:12403	0.0127216	0.0254679	0.617417	48101	PTV_and_damaging_missense	logistic
had_menopause	CPNE7	HGNC:2320	-0.055196	0.110501	0.617422	1532	PTV_and_damaging_missense	logistic
had_menopause_neoplasm_surgery_free	DTNB	HGNC:3058	-0.108706	0.217632	0.617431	428	PTV_and_damaging_missense	logistic
ANM	GOT2	HGNC:4433	0.500698	1.00241	0.617433	15	PTV_only	linear
had_menopause_neoplasm_surgery_free	TRMT1L	HGNC:16782	0.0389457	0.0779751	0.617453	257	PTV_and_damaging_missense	Cox
had_menopause	GOLGA6B	HGNC:32205	0.0160672	0.032169	0.617455	1526	PTV_and_damaging_missense	Cox
had_menopause	SLURP2	HGNC:25549	0.134898	0.270087	0.617455	265	PTV_and_damaging_missense	logistic
had_menopause_neoplasm_surgery_free	HIP1R	HGNC:18415	0.210921	0.422299	0.617456	96	PTV_only	logistic
had_menopause	GSDMB	HGNC:23690	-0.0686413	0.137433	0.61746	84	PTV_only	Cox
had_menopause	NKG7	HGNC:7830	-0.162681	0.32572	0.617463	183	PTV_and_damaging_missense	logistic
ANM	MFSD3	HGNC:25157	-0.277079	0.554774	0.617468	49	PTV_only	linear
had_menopause_neoplasm_surgery_free	CPNE2	HGNC:2315	0.117872	0.236013	0.617476	28	PTV_only	Cox
had_menopause	PLIN5	HGNC:33196	-0.0961419	0.192506	0.617482	39	PTV_only	Cox
had_menopause_neoplasm_surgery_free	TUBGCP5	HGNC:18600	0.0675505	0.13526	0.617489	1076	PTV_and_damaging_missense	logistic
had_menopause	HMGCLL1	HGNC:21359	0.0943987	0.189023	0.617496	45	PTV_only	Cox
had_menopause	ANAPC1	HGNC:19988	0.316215	0.633202	0.617504	59	PTV_only	logistic
ANM_neoplasm_surgery_free	RBM33	HGNC:27223	0.163442	0.327287	0.617509	138	PTV_only	linear
had_menopause	BCAR3	HGNC:973	0.0116847	0.0233995	0.617528	2857	PTV_and_damaging_missense	Cox
had_menopause	TMEM199	HGNC:18085	0.548679	1.09878	0.617532	16	PTV_only	logistic
had_menopause_neoplasm_surgery_free	PPWD1	HGNC:28954	0.038033	0.0761651	0.617533	288	PTV_and_damaging_missense	Cox
had_menopause_neoplasm_surgery_free	HPX	HGNC:5171	-0.0761871	0.152574	0.617537	57	PTV_only	Cox
ANM_neoplasm_surgery_free	WNT1	HGNC:12774	-0.126425	0.25319	0.617549	231	PTV_and_damaging_missense	linear
had_menopause	COL17A1	HGNC:2194	0.158104	0.316643	0.617558	171	PTV_only	logistic
ANM	RPL3	HGNC:10332	-0.0516644	0.103472	0.617564	1436	PTV_and_damaging_missense	linear
had_menopause_neoplasm_surgery_free	KNG1	HGNC:6383	-0.133526	0.26743	0.617573	21	PTV_only	Cox
had_menopause	ZNF440	HGNC:20874	0.0760636	0.152345	0.617578	840	PTV_and_damaging_missense	logistic
had_menopause_neoplasm_surgery_free	PACS2	HGNC:23794	0.0244851	0.0490409	0.617583	648	PTV_and_damaging_missense	Cox
ANM	FMO1	HGNC:3769	0.0863637	0.172985	0.617601	507	PTV_and_damaging_missense	linear
had_menopause	PHPT1	HGNC:30033	0.133458	0.267317	0.617604	18	PTV_only	Cox
had_menopause_neoplasm_surgery_free	DPF3	HGNC:17427	0.0273577	0.054798	0.617606	481	PTV_and_damaging_missense	Cox
ANM_neoplasm_surgery_free	CCDC93	HGNC:25611	-0.0916082	0.183493	0.617607	442	PTV_and_damaging_missense	linear
had_menopause_neoplasm_surgery_free	SPEF1	HGNC:15874	0.291738	0.584367	0.617612	47	PTV_and_damaging_missense	logistic
ANM	TUBB8	HGNC:20773	0.612892	1.22767	0.617619	10	PTV_only	linear
ANM	ITGA10	HGNC:6135	-0.174185	0.348908	0.617619	124	PTV_only	linear
had_menopause_neoplasm_surgery_free	EXOC7	HGNC:23214	0.0607066	0.121609	0.617641	1286	PTV_and_damaging_missense	logistic
had_menopause	PIK3C2B	HGNC:8972	0.0397569	0.0796426	0.617644	3079	PTV_and_damaging_missense	logistic
ANM_neoplasm_surgery_free	KTN1	HGNC:6467	0.0632597	0.126725	0.617649	933	PTV_and_damaging_missense	linear
ANM_neoplasm_surgery_free	KMO	HGNC:6381	-0.49501	0.991667	0.617662	15	PTV_only	linear
had_menopause_neoplasm_surgery_free	RBPJL	HGNC:13761	-0.0911737	0.182654	0.617665	51	PTV_only	Cox
had_menopause_neoplasm_surgery_free	DSC2	HGNC:3036	0.0445325	0.0892168	0.617674	210	PTV_and_damaging_missense	Cox
had_menopause	VAPA	HGNC:12648	0.124816	0.250062	0.61768	21	PTV_only	Cox
ANM_neoplasm_surgery_free	TRIP10	HGNC:12304	-0.0907068	0.18173	0.61769	450	PTV_and_damaging_missense	linear
ANM	DMXL2	HGNC:2938	-0.0532977	0.106781	0.61769	1345	PTV_and_damaging_missense	linear
had_menopause_neoplasm_surgery_free	TCTN3	HGNC:24519	0.134405	0.269287	0.617699	254	PTV_only	logistic
had_menopause_neoplasm_surgery_free	CCK	HGNC:1569	-0.335888	0.672972	0.617701	37	PTV_and_damaging_missense	logistic
had_menopause	MYO1E	HGNC:7599	0.283269	0.567548	0.617702	46	PTV_only	logistic
had_menopause_neoplasm_surgery_free	CDK15	HGNC:14434	-0.125139	0.250739	0.617722	258	PTV_only	logistic
had_menopause	MMP20	HGNC:7167	0.0810878	0.162476	0.617726	718	PTV_only	logistic
had_menopause	SAE1	HGNC:30660	0.0423721	0.0849023	0.617731	199	PTV_and_damaging_missense	Cox
ANM_neoplasm_surgery_free	SYNCRIP	HGNC:16918	0.234512	0.469912	0.617742	67	PTV_and_damaging_missense	linear
had_menopause	LRRC46	HGNC:25047	0.48398	0.969809	0.617746	19	PTV_only	logistic
had_menopause_neoplasm_surgery_free	DPP9	HGNC:18648	-0.59269	1.18766	0.617751	14	PTV_only	logistic
ANM_neoplasm_surgery_free	MTG2	HGNC:16239	-0.136432	0.273392	0.617756	198	PTV_only	linear
ANM_neoplasm_surgery_free	YPEL2	HGNC:18326	0.553519	1.1092	0.617762	12	PTV_and_damaging_missense	linear
had_menopause_neoplasm_surgery_free	NOMO3	HGNC:25242	0.119318	0.239104	0.617765	321	PTV_and_damaging_missense	logistic
had_menopause	PDYN	HGNC:8820	-0.0394948	0.0791484	0.617782	245	PTV_and_damaging_missense	Cox
had_menopause	SNTG2	HGNC:13741	-0.0755174	0.151342	0.617789	801	PTV_and_damaging_missense	logistic
had_menopause	MAPKAP1	HGNC:18752	-0.20379	0.408414	0.617794	19	PTV_only	Cox
ANM_neoplasm_surgery_free	C17orf97	HGNC:33800	0.0883664	0.177095	0.617796	474	PTV_and_damaging_missense	linear
ANM	FAM8A1	HGNC:16372	-0.0674248	0.135136	0.617822	835	PTV_and_damaging_missense	linear
had_menopause	EPHA2	HGNC:3386	-0.327891	0.657185	0.617827	51	PTV_only	logistic
ANM_neoplasm_surgery_free	ZNF239	HGNC:13031	-0.209202	0.419301	0.61783	84	PTV_only	linear
had_menopause	RFC4	HGNC:9972	0.241943	0.484927	0.617831	95	PTV_only	logistic
had_menopause	ADAT1	HGNC:228	0.289796	0.58084	0.617831	49	PTV_only	logistic
ANM	PRR25	HGNC:37230	-0.202049	0.404968	0.617833	92	PTV_and_damaging_missense	linear
ANM	ZWINT	HGNC:13195	-0.292126	0.585514	0.617835	44	PTV_and_damaging_missense	linear
ANM	SLC4A3	HGNC:11029	0.261261	0.523651	0.617837	55	PTV_only	linear
ANM	EVX2	HGNC:3507	0.114939	0.230379	0.617842	285	PTV_and_damaging_missense	linear
had_menopause	PPP1R3A	HGNC:9291	-0.0181669	0.0364139	0.617849	1169	PTV_and_damaging_missense	Cox
had_menopause_neoplasm_surgery_free	ANKHD1	HGNC:24714	0.890647	1.78522	0.617849	12	PTV_only	logistic
ANM	RFX1	HGNC:9982	-0.119686	0.239902	0.617854	263	PTV_and_damaging_missense	linear
ANM	RASA4	HGNC:23181	0.0861436	0.172674	0.617865	509	PTV_only	linear
had_menopause	HIVEP3	HGNC:13561	0.144034	0.288719	0.617868	19	PTV_only	Cox
ANM	ATOX1	HGNC:798	0.612423	1.22767	0.617887	10	PTV_and_damaging_missense	linear
had_menopause	PTX4	HGNC:14171	0.105345	0.211177	0.617888	464	PTV_and_damaging_missense	logistic
had_menopause	CEACAM5	HGNC:1817	0.111927	0.224375	0.617893	369	PTV_and_damaging_missense	logistic
ANM	SCRN1	HGNC:22192	-0.469862	0.941915	0.617896	17	PTV_only	linear
ANM_neoplasm_surgery_free	INPP5B	HGNC:6077	-0.057023	0.114312	0.617897	1151	PTV_and_damaging_missense	linear
had_menopause	UNC5C	HGNC:12569	-0.111563	0.223654	0.617906	30	PTV_only	Cox
had_menopause_neoplasm_surgery_free	HSP90AA1	HGNC:5253	-0.234674	0.470477	0.617919	62	PTV_only	logistic
ANM	NR0B2	HGNC:7961	-0.403823	0.809583	0.617919	23	PTV_only	linear
had_menopause	SLC16A10	HGNC:17027	0.0544593	0.109182	0.617923	133	PTV_and_damaging_missense	Cox
ANM	ZBTB24	HGNC:21143	-0.141021	0.282723	0.617925	189	PTV_and_damaging_missense	linear
had_menopause_neoplasm_surgery_free	VPS26C	HGNC:3044	0.12743	0.255477	0.617926	281	PTV_and_damaging_missense	logistic
had_menopause_neoplasm_surgery_free	STX7	HGNC:11442	0.303028	0.607533	0.617931	68	PTV_and_damaging_missense	logistic
had_menopause_neoplasm_surgery_free	AATF	HGNC:19235	0.0172924	0.0346714	0.617954	1260	PTV_and_damaging_missense	Cox
had_menopause	MRPS34	HGNC:16618	0.049326	0.0988998	0.617958	1989	PTV_and_damaging_missense	logistic
had_menopause_neoplasm_surgery_free	FAM81B	HGNC:26335	0.00814187	0.016325	0.617964	6179	PTV_and_damaging_missense	Cox
had_menopause	VAV1	HGNC:12657	0.144062	0.288864	0.617978	21	PTV_only	Cox
had_menopause_neoplasm_surgery_free	CXCL5	HGNC:10642	-0.274296	0.550019	0.617989	60	PTV_and_damaging_missense	logistic
ANM	SPP2	HGNC:11256	0.266048	0.533496	0.618001	53	PTV_only	linear
had_menopause	FCRL1	HGNC:18509	-0.118597	0.23782	0.618002	331	PTV_only	logistic
ANM_neoplasm_surgery_free	HOMER1	HGNC:17512	0.511928	1.02655	0.618002	14	PTV_and_damaging_missense	linear
had_menopause_neoplasm_surgery_free	PDGFB	HGNC:8800	0.0232789	0.0466808	0.618004	724	PTV_and_damaging_missense	Cox
had_menopause	C6orf163	HGNC:21403	0.0323792	0.0649297	0.618004	382	PTV_and_damaging_missense	Cox
had_menopause	ZCCHC14	HGNC:24134	0.0312234	0.0626138	0.618014	407	PTV_and_damaging_missense	Cox
ANM	CLEC16A	HGNC:29013	0.0348707	0.0699278	0.618015	3215	PTV_and_damaging_missense	linear
had_menopause_neoplasm_surgery_free	VKORC1	HGNC:23663	0.0409129	0.0820453	0.618017	219	PTV_and_damaging_missense	Cox
had_menopause	SELENOP	HGNC:10751	0.083722	0.167895	0.618022	692	PTV_and_damaging_missense	logistic
ANM_neoplasm_surgery_free	PIP5K1C	HGNC:8996	0.314925	0.631565	0.618033	37	PTV_only	linear
ANM_neoplasm_surgery_free	STK40	HGNC:21373	0.187956	0.376938	0.618035	104	PTV_and_damaging_missense	linear
ANM_neoplasm_surgery_free	HPS1	HGNC:5163	0.209097	0.419356	0.618052	84	PTV_only	linear
had_menopause_neoplasm_surgery_free	APLF	HGNC:28724	-0.02537	0.0508813	0.618054	613	PTV_and_damaging_missense	Cox
had_menopause_neoplasm_surgery_free	EPS8	HGNC:3420	0.499515	1.00182	0.618055	28	PTV_only	logistic
ANM_neoplasm_surgery_free	MPND	HGNC:25934	-0.0505096	0.101302	0.618061	1474	PTV_and_damaging_missense	linear
had_menopause_neoplasm_surgery_free	TESK2	HGNC:11732	0.263275	0.52803	0.618063	64	PTV_only	logistic
had_menopause	LSM14B	HGNC:15887	-0.0342993	0.0687932	0.618072	333	PTV_and_damaging_missense	Cox
had_menopause_neoplasm_surgery_free	GSDMC	HGNC:7151	-0.29458	0.590837	0.618075	50	PTV_only	logistic
had_menopause_neoplasm_surgery_free	DCC	HGNC:2701	0.0391824	0.0785882	0.618076	3100	PTV_and_damaging_missense	logistic
had_menopause_neoplasm_surgery_free	ZP4	HGNC:15770	0.0387619	0.0777466	0.618084	246	PTV_only	Cox
had_menopause_neoplasm_surgery_free	CERS3	HGNC:23752	0.195618	0.392362	0.618085	108	PTV_and_damaging_missense	logistic
had_menopause_neoplasm_surgery_free	C9orf135	HGNC:31422	0.141437	0.28369	0.618088	226	PTV_and_damaging_missense	logistic
had_menopause	CCNJL	HGNC:25876	-0.128767	0.258279	0.618092	30	PTV_only	Cox
had_menopause_neoplasm_surgery_free	GAS2L2	HGNC:24846	-0.0769701	0.154388	0.618096	734	PTV_and_damaging_missense	logistic
had_menopause_neoplasm_surgery_free	STAT2	HGNC:11363	-0.109689	0.220019	0.618102	365	PTV_and_damaging_missense	logistic
ANM_neoplasm_surgery_free	ASPDH	HGNC:33856	0.605465	1.21448	0.618106	10	PTV_only	linear
had_menopause	NTNG1	HGNC:23319	-0.117532	0.235754	0.618107	24	PTV_only	Cox
ANM_neoplasm_surgery_free	DPCD	HGNC:24542	-0.211611	0.424472	0.618115	82	PTV_and_damaging_missense	linear
had_menopause	CHN2	HGNC:1944	0.353129	0.708356	0.618119	34	PTV_only	logistic
had_menopause_neoplasm_surgery_free	EGFL8	HGNC:13944	0.0188109	0.0377343	0.618126	1087	PTV_only	Cox
had_menopause_neoplasm_surgery_free	XRRA1	HGNC:18868	0.0190768	0.03827	0.618147	1070	PTV_and_damaging_missense	Cox
had_menopause	KMT2C	HGNC:13726	-0.00755935	0.0151649	0.618147	7063	PTV_and_damaging_missense	Cox
had_menopause	CPA4	HGNC:15740	0.0172529	0.0346121	0.618156	1295	PTV_only	Cox
ANM	TMEM175	HGNC:28709	-0.173223	0.347513	0.618156	125	PTV_only	linear
ANM_neoplasm_surgery_free	HSDL1	HGNC:16475	-0.577179	1.15796	0.618172	11	PTV_only	linear
ANM	MRPS22	HGNC:14508	0.10533	0.21132	0.618175	339	PTV_and_damaging_missense	linear
had_menopause_neoplasm_surgery_free	DUSP28	HGNC:33237	-0.0501609	0.10064	0.61819	137	PTV_and_damaging_missense	Cox
had_menopause	ACSS3	HGNC:24723	0.0552795	0.110911	0.618193	1572	PTV_and_damaging_missense	logistic
had_menopause	CST2	HGNC:2474	-0.0633302	0.127064	0.618195	99	PTV_and_damaging_missense	Cox
ANM	ZNF383	HGNC:18609	-0.302256	0.606447	0.6182	41	PTV_and_damaging_missense	linear
had_menopause_neoplasm_surgery_free	NDUFA10	HGNC:7684	-0.0735247	0.147522	0.618204	78	PTV_only	Cox
had_menopause_neoplasm_surgery_free	SPDYE3	HGNC:35462	0.207031	0.415403	0.618211	124	PTV_and_damaging_missense	logistic
had_menopause	FANCG	HGNC:3588	-0.0633292	0.127069	0.618214	106	PTV_only	Cox
had_menopause	CYB561D2	HGNC:30253	0.176224	0.353592	0.618215	15	PTV_only	Cox
had_menopause	EEF1AKNMT	HGNC:24248	0.0835353	0.167618	0.618225	641	PTV_and_damaging_missense	logistic
ANM_neoplasm_surgery_free	NIPSNAP3B	HGNC:23641	-0.0985142	0.197673	0.618225	380	PTV_and_damaging_missense	linear
ANM	TMA16	HGNC:25638	-0.4561	0.915192	0.618228	18	PTV_only	linear
had_menopause_neoplasm_surgery_free	PFKP	HGNC:8878	0.0410211	0.0823126	0.618232	217	PTV_only	Cox
had_menopause_neoplasm_surgery_free	THEM5	HGNC:26755	-0.349726	0.701777	0.618242	42	PTV_only	logistic
ANM	ASPM	HGNC:19048	0.0328819	0.0659826	0.618244	3630	PTV_and_damaging_missense	linear
had_menopause_neoplasm_surgery_free	RAB11FIP5	HGNC:24845	-0.370908	0.744297	0.618249	38	PTV_only	logistic
had_menopause	JOSD2	HGNC:28853	0.0633235	0.127071	0.618251	91	PTV_and_damaging_missense	Cox
had_menopause	CTR9	HGNC:16850	0.0370857	0.0744216	0.618259	282	PTV_and_damaging_missense	Cox
had_menopause	ALDOA	HGNC:414	-0.128452	0.257777	0.618267	263	PTV_and_damaging_missense	logistic
had_menopause_neoplasm_surgery_free	NIPA1	HGNC:17043	-0.0628236	0.126075	0.618269	93	PTV_and_damaging_missense	Cox
had_menopause_neoplasm_surgery_free	SMG9	HGNC:25763	0.0326449	0.065513	0.618275	348	PTV_and_damaging_missense	Cox
had_menopause	ARHGAP27	HGNC:31813	-0.0144099	0.0289185	0.618276	1851	PTV_and_damaging_missense	Cox
had_menopause_neoplasm_surgery_free	COX8C	HGNC:24382	-0.0712235	0.142935	0.618277	73	PTV_and_damaging_missense	Cox
ANM	SLC44A2	HGNC:17292	-0.0533543	0.107074	0.618279	1338	PTV_and_damaging_missense	linear
had_menopause_neoplasm_surgery_free	BZW1	HGNC:18380	-0.039219	0.0787075	0.618281	252	PTV_and_damaging_missense	Cox
had_menopause_neoplasm_surgery_free	SLC10A4	HGNC:22980	-0.168301	0.337758	0.618281	147	PTV_and_damaging_missense	logistic
ANM	WNT8A	HGNC:12788	0.128574	0.258033	0.618283	227	PTV_and_damaging_missense	linear
had_menopause	NLRP5	HGNC:21269	0.0102746	0.02062	0.618283	3712	PTV_and_damaging_missense	Cox
ANM_neoplasm_surgery_free	BCL2L10	HGNC:993	0.319019	0.640233	0.618285	36	PTV_and_damaging_missense	linear
ANM_neoplasm_surgery_free	CD84	HGNC:1704	-0.125877	0.252623	0.618288	232	PTV_and_damaging_missense	linear
ANM	DTX2	HGNC:15973	-0.403401	0.809606	0.618296	23	PTV_only	linear
had_menopause	ZBTB8OS	HGNC:24094	-0.0819392	0.16445	0.618299	60	PTV_and_damaging_missense	Cox
had_menopause	TADA2A	HGNC:11531	-0.411783	0.82645	0.618305	39	PTV_only	logistic
ANM	CCDC32	HGNC:28295	0.26091	0.523651	0.618308	55	PTV_and_damaging_missense	linear
had_menopause	EXT1	HGNC:3512	0.0391972	0.0786706	0.618312	270	PTV_and_damaging_missense	Cox
had_menopause_neoplasm_surgery_free	FYB2	HGNC:27295	0.0843823	0.169359	0.618312	664	PTV_only	logistic
ANM_neoplasm_surgery_free	PKD2L2	HGNC:9012	0.0954001	0.19148	0.618328	405	PTV_and_damaging_missense	linear
had_menopause_neoplasm_surgery_free	RWDD2A	HGNC:21385	0.157582	0.316293	0.618332	17	PTV_and_damaging_missense	Cox
ANM	RPH3AL	HGNC:10296	-0.0617401	0.123926	0.618343	994	PTV_and_damaging_missense	linear
ANM	TREML1	HGNC:20434	-0.46913	0.941656	0.618347	17	PTV_only	linear
had_menopause	TMEM252	HGNC:28537	0.0604539	0.121349	0.618357	101	PTV_and_damaging_missense	Cox
had_menopause_neoplasm_surgery_free	FGF1	HGNC:3665	-0.188317	0.378013	0.61836	15	PTV_and_damaging_missense	Cox
had_menopause	SEPTIN2	HGNC:7729	0.086017	0.172667	0.618366	616	PTV_and_damaging_missense	logistic
ANM_neoplasm_surgery_free	DISC1	HGNC:2888	0.398961	0.80087	0.618374	23	PTV_only	linear
had_menopause_neoplasm_surgery_free	GLO1	HGNC:4323	0.198411	0.398295	0.618378	134	PTV_and_damaging_missense	logistic
had_menopause	CYP20A1	HGNC:20576	-0.0652092	0.130904	0.618382	1076	PTV_and_damaging_missense	logistic
had_menopause	TMEM248	HGNC:25476	-0.0633008	0.127077	0.618393	88	PTV_and_damaging_missense	Cox
had_menopause	IRAK1BP1	HGNC:17368	0.414333	0.83178	0.618394	28	PTV_only	logistic
had_menopause	DERL1	HGNC:28454	-0.134387	0.269787	0.618399	279	PTV_and_damaging_missense	logistic
had_menopause_neoplasm_surgery_free	ECHDC2	HGNC:23408	0.0571755	0.114784	0.618405	1395	PTV_and_damaging_missense	logistic
had_menopause_neoplasm_surgery_free	BAG4	HGNC:940	0.0658289	0.132158	0.618409	1043	PTV_and_damaging_missense	logistic
had_menopause_neoplasm_surgery_free	BCAS4	HGNC:14367	0.289323	0.580856	0.618415	71	PTV_only	logistic
had_menopause	CYP11A1	HGNC:2590	0.314193	0.630787	0.618415	50	PTV_only	logistic
had_menopause_neoplasm_surgery_free	ZBTB48	HGNC:4930	0.591533	1.18761	0.618424	17	PTV_only	logistic
had_menopause_neoplasm_surgery_free	ARL9	HGNC:23592	0.199072	0.399684	0.618432	112	PTV_only	logistic
ANM	PHYKPL	HGNC:28249	0.0851618	0.170984	0.618437	519	PTV_and_damaging_missense	linear
had_menopause	CA14	HGNC:1372	-0.0477498	0.0958711	0.61844	173	PTV_only	Cox
ANM	VEPH1	HGNC:25735	-0.0776628	0.15593	0.618441	625	PTV_and_damaging_missense	linear
ANM	MYH11	HGNC:7569	-0.251828	0.505621	0.618444	59	PTV_only	linear
had_menopause	GPR180	HGNC:28899	-0.0726773	0.145922	0.618445	70	PTV_only	Cox
ANM_neoplasm_surgery_free	SLC35E1	HGNC:20803	-0.255759	0.513512	0.618445	56	PTV_and_damaging_missense	linear
ANM_neoplasm_surgery_free	SYNE1	HGNC:17089	-0.139849	0.280793	0.61845	188	PTV_only	linear
ANM_neoplasm_surgery_free	DEPDC7	HGNC:29899	0.382621	0.768253	0.618457	25	PTV_only	linear
had_menopause_neoplasm_surgery_free	PLCB1	HGNC:15917	-0.0338016	0.0678716	0.618468	331	PTV_and_damaging_missense	Cox
had_menopause_neoplasm_surgery_free	STARD10	HGNC:10666	-0.157509	0.316271	0.61847	18	PTV_only	Cox
had_menopause	ERGIC3	HGNC:15927	-0.291877	0.586078	0.618472	55	PTV_only	logistic
ANM_neoplasm_surgery_free	TMEM114	HGNC:33227	0.0691158	0.138782	0.618473	776	PTV_and_damaging_missense	linear
had_menopause_neoplasm_surgery_free	LMBRD2	HGNC:25287	-0.259184	0.520433	0.618473	56	PTV_only	logistic
ANM	ACSS1	HGNC:16091	-0.110023	0.220926	0.618478	310	PTV_and_damaging_missense	linear
had_menopause_neoplasm_surgery_free	SRP54	HGNC:11301	-0.0941375	0.18905	0.618519	36	PTV_and_damaging_missense	Cox
had_menopause_neoplasm_surgery_free	RCCD1	HGNC:30457	0.110106	0.221121	0.618522	427	PTV_and_damaging_missense	logistic
had_menopause	SULT1A2	HGNC:11454	-0.0648659	0.130271	0.618534	91	PTV_only	Cox
had_menopause_neoplasm_surgery_free	AP3S1	HGNC:2013	-0.103838	0.208543	0.61854	452	PTV_and_damaging_missense	logistic
had_menopause	ZNF691	HGNC:28028	-0.202575	0.406852	0.618548	124	PTV_and_damaging_missense	logistic
had_menopause	COPG2	HGNC:2237	-0.0894475	0.179653	0.618561	45	PTV_only	Cox
had_menopause	FN3KRP	HGNC:25700	0.284867	0.572187	0.618586	36	PTV_only	logistic
had_menopause_neoplasm_surgery_free	RSPO2	HGNC:28583	0.275676	0.553742	0.618595	44	PTV_and_damaging_missense	logistic
had_menopause_neoplasm_surgery_free	MMP2	HGNC:7166	-0.0936544	0.188121	0.618596	501	PTV_and_damaging_missense	logistic
had_menopause	SCAMP2	HGNC:10564	0.0257117	0.0516468	0.618598	570	PTV_and_damaging_missense	Cox
had_menopause	KLHL42	HGNC:29252	-0.225874	0.453726	0.61861	88	PTV_and_damaging_missense	logistic
had_menopause	MCMDC2	HGNC:26368	0.0310503	0.0623725	0.618611	367	PTV_only	Cox
had_menopause_neoplasm_surgery_free	TUT7	HGNC:25817	0.0176052	0.0353646	0.618612	1249	PTV_and_damaging_missense	Cox
ANM	MYH13	HGNC:7571	-0.0442578	0.0889032	0.618612	1956	PTV_and_damaging_missense	linear
had_menopause	CEP295	HGNC:29366	-0.0577202	0.115949	0.61862	1446	PTV_and_damaging_missense	logistic
ANM_neoplasm_surgery_free	MRPL40	HGNC:14491	0.260268	0.522832	0.618624	54	PTV_and_damaging_missense	linear
had_menopause	BAZ1A	HGNC:960	0.480433	0.965166	0.618645	14	PTV_only	logistic
ANM	ZNF180	HGNC:12970	0.135142	0.271501	0.618654	205	PTV_and_damaging_missense	linear
had_menopause_neoplasm_surgery_free	IL7R	HGNC:6024	-0.0190286	0.0382291	0.618659	1086	PTV_and_damaging_missense	Cox
ANM	GPR108	HGNC:17829	-0.193352	0.388468	0.618675	100	PTV_only	linear
had_menopause	ZCCHC7	HGNC:26209	0.101624	0.204178	0.618679	36	PTV_only	Cox
had_menopause_neoplasm_surgery_free	MRPL17	HGNC:14053	-0.203162	0.408189	0.618684	106	PTV_and_damaging_missense	logistic
ANM	CAMLG	HGNC:1471	-0.169607	0.340775	0.61869	130	PTV_and_damaging_missense	linear
had_menopause	EFCAB5	HGNC:24801	0.0203801	0.0409484	0.618693	950	PTV_only	Cox
had_menopause_neoplasm_surgery_free	ZNF670	HGNC:28167	0.101619	0.20418	0.618699	36	PTV_and_damaging_missense	Cox
ANM_neoplasm_surgery_free	GRWD1	HGNC:21270	-0.262672	0.527776	0.6187	53	PTV_only	linear
ANM	SOD2	HGNC:11180	-0.421671	0.847248	0.618701	21	PTV_only	linear
ANM_neoplasm_surgery_free	FBXO16	HGNC:13618	0.349044	0.701338	0.618709	30	PTV_only	linear
had_menopause_neoplasm_surgery_free	SLC6A7	HGNC:11054	0.0236652	0.0475515	0.618713	674	PTV_and_damaging_missense	Cox
had_menopause_neoplasm_surgery_free	CD200R1L	HGNC:24665	-0.189324	0.380422	0.618718	128	PTV_and_damaging_missense	logistic
ANM	ZNF747	HGNC:28350	0.0863436	0.173498	0.618722	504	PTV_and_damaging_missense	linear
had_menopause_neoplasm_surgery_free	B4GAT1	HGNC:15685	-0.267939	0.538397	0.618723	69	PTV_and_damaging_missense	logistic
had_menopause	ADAMTS18	HGNC:17110	-0.0157012	0.0315506	0.618728	1585	PTV_and_damaging_missense	Cox
ANM	POU2F1	HGNC:9212	-0.147486	0.296363	0.618729	172	PTV_and_damaging_missense	linear
had_menopause_neoplasm_surgery_free	SF3A1	HGNC:10765	0.0560364	0.112602	0.61873	128	PTV_and_damaging_missense	Cox
had_menopause_neoplasm_surgery_free	ZNF106	HGNC:12886	-0.0848789	0.170562	0.618736	604	PTV_and_damaging_missense	logistic
had_menopause	NRSN1	HGNC:17881	-0.0718968	0.144475	0.618737	64	PTV_and_damaging_missense	Cox
had_menopause_neoplasm_surgery_free	CYBC1	HGNC:28672	-0.118669	0.238467	0.618741	306	PTV_and_damaging_missense	logistic
ANM_neoplasm_surgery_free	SAMD8	HGNC:26320	0.327845	0.658804	0.618741	34	PTV_and_damaging_missense	linear
had_menopause	ZNF582	HGNC:26421	-0.187879	0.377548	0.618745	128	PTV_only	logistic
had_menopause	CDCA3	HGNC:14624	-0.133113	0.267496	0.618747	22	PTV_only	Cox
had_menopause	CCDC13	HGNC:26358	-0.0519205	0.104337	0.61875	138	PTV_only	Cox
had_menopause	NAA38	HGNC:28212	-0.0329426	0.0662	0.618751	352	PTV_and_damaging_missense	Cox
ANM	NFKBIE	HGNC:7799	0.13013	0.261506	0.618756	221	PTV_and_damaging_missense	linear
had_menopause_neoplasm_surgery_free	TFAP2C	HGNC:11744	-0.192539	0.386928	0.618759	120	PTV_and_damaging_missense	logistic
had_menopause_neoplasm_surgery_free	TONSL	HGNC:7801	0.178029	0.357769	0.618761	148	PTV_only	logistic
had_menopause_neoplasm_surgery_free	MYH11	HGNC:7569	0.0750546	0.150834	0.618767	67	PTV_only	Cox
ANM_neoplasm_surgery_free	RAD50	HGNC:9816	-0.074768	0.150259	0.618772	661	PTV_and_damaging_missense	linear
had_menopause	HSPE1	HGNC:5269	-0.574894	1.15536	0.618773	27	PTV_and_damaging_missense	logistic
had_menopause_neoplasm_surgery_free	SNX18	HGNC:19245	-0.106115	0.21326	0.618776	31	PTV_only	Cox
had_menopause_neoplasm_surgery_free	ABHD8	HGNC:23759	0.171521	0.344709	0.618778	150	PTV_and_damaging_missense	logistic
had_menopause	PDE4DIP	HGNC:15580	0.0445318	0.089499	0.618789	2407	PTV_and_damaging_missense	logistic
had_menopause_neoplasm_surgery_free	USP20	HGNC:12619	0.0349863	0.0703154	0.618793	4010	PTV_and_damaging_missense	logistic
ANM	VCPKMT	HGNC:20352	-0.0490419	0.0985642	0.618794	1584	PTV_and_damaging_missense	linear
had_menopause_neoplasm_surgery_free	AIMP1	HGNC:10648	0.0483784	0.0972349	0.618807	172	PTV_and_damaging_missense	Cox
had_menopause	MYH6	HGNC:7576	-0.0446722	0.089786	0.618808	2354	PTV_and_damaging_missense	logistic
had_menopause_neoplasm_surgery_free	CAMSAP1	HGNC:19946	0.0158719	0.031902	0.618822	1514	PTV_and_damaging_missense	Cox
ANM_neoplasm_surgery_free	U2SURP	HGNC:30855	-0.22228	0.446774	0.618823	74	PTV_and_damaging_missense	linear
ANM	FAM3D	HGNC:18665	-0.498781	1.00254	0.618824	15	PTV_only	linear
ANM	PBLD	HGNC:23301	-0.455312	0.915166	0.618825	18	PTV_only	linear
had_menopause	FAM184B	HGNC:29235	-0.0180835	0.0363478	0.618827	1299	PTV_and_damaging_missense	Cox
ANM	SPINT2	HGNC:11247	-0.0631511	0.126935	0.618833	947	PTV_and_damaging_missense	linear
ANM	PLEKHH2	HGNC:30506	0.0665759	0.133821	0.618839	851	PTV_and_damaging_missense	linear
ANM	MARK3	HGNC:6897	0.313396	0.629946	0.61884	38	PTV_only	linear
ANM_neoplasm_surgery_free	COX5A	HGNC:2267	0.165227	0.332129	0.618852	134	PTV_and_damaging_missense	linear
ANM	ASS1	HGNC:758	-0.291268	0.585493	0.618855	44	PTV_only	linear
had_menopause	SLC12A6	HGNC:10914	-0.0796958	0.160203	0.618859	62	PTV_only	Cox
had_menopause	DDX52	HGNC:20038	-0.0369322	0.0742405	0.618859	272	PTV_only	Cox
ANM_neoplasm_surgery_free	HOXA1	HGNC:5099	-0.118226	0.237655	0.618861	263	PTV_and_damaging_missense	linear
had_menopause_neoplasm_surgery_free	RCBTB2	HGNC:1914	0.0269954	0.0542667	0.618865	544	PTV_and_damaging_missense	Cox
had_menopause	NDUFB5	HGNC:7700	0.0767953	0.154376	0.618868	58	PTV_and_damaging_missense	Cox
had_menopause_neoplasm_surgery_free	IRF9	HGNC:6131	-0.228333	0.459002	0.618868	108	PTV_and_damaging_missense	logistic
ANM_neoplasm_surgery_free	C1orf35	HGNC:19032	0.190249	0.382448	0.618872	101	PTV_and_damaging_missense	linear
had_menopause	DERA	HGNC:24269	0.165837	0.333375	0.618872	20	PTV_only	Cox
had_menopause_neoplasm_surgery_free	FGFR1OP2	HGNC:23098	-0.0648069	0.130279	0.618874	88	PTV_and_damaging_missense	Cox
ANM_neoplasm_surgery_free	STAG3	HGNC:11356	-0.194129	0.39025	0.618875	97	PTV_only	linear
had_menopause	INPP5J	HGNC:8956	-0.0160954	0.0323566	0.61888	1436	PTV_and_damaging_missense	Cox
ANM	TACC3	HGNC:11524	0.0971779	0.195357	0.618881	397	PTV_and_damaging_missense	linear
ANM	ASIC3	HGNC:101	0.0631703	0.126998	0.6189	946	PTV_and_damaging_missense	linear
had_menopause	SDC1	HGNC:10658	0.0866165	0.174137	0.618903	52	PTV_only	Cox
had_menopause	MRPL39	HGNC:14027	0.0456406	0.0917587	0.618908	171	PTV_only	Cox
ANM	ADGRE1	HGNC:3336	0.0655302	0.131747	0.618912	879	PTV_and_damaging_missense	linear
ANM	DUS4L	HGNC:21517	-0.202546	0.407224	0.618921	91	PTV_only	linear
had_menopause	C12orf4	HGNC:1184	-0.13831	0.278084	0.618929	250	PTV_and_damaging_missense	logistic
had_menopause_neoplasm_surgery_free	ZNF169	HGNC:12957	0.0470598	0.0946177	0.61893	186	PTV_and_damaging_missense	Cox
had_menopause	ARAP3	HGNC:24097	0.0135266	0.0271966	0.618931	2120	PTV_and_damaging_missense	Cox
ANM	MBNL1	HGNC:6923	-0.235983	0.474465	0.618932	67	PTV_and_damaging_missense	linear
had_menopause_neoplasm_surgery_free	CFAP57	HGNC:26485	-0.011679	0.0234819	0.618933	2884	PTV_and_damaging_missense	Cox
ANM_neoplasm_surgery_free	RCBTB1	HGNC:18243	-0.132677	0.266766	0.618941	208	PTV_and_damaging_missense	linear
had_menopause_neoplasm_surgery_free	PRPH2	HGNC:9942	-0.203097	0.408363	0.618947	11	PTV_only	Cox
had_menopause	UQCR11	HGNC:30862	0.437324	0.879334	0.618952	29	PTV_and_damaging_missense	logistic
ANM_neoplasm_surgery_free	SHCBP1	HGNC:29547	0.092933	0.186862	0.618956	426	PTV_and_damaging_missense	linear
had_menopause_neoplasm_surgery_free	DMAP1	HGNC:18291	0.0369457	0.0742885	0.618959	286	PTV_and_damaging_missense	Cox
ANM	RBPJL	HGNC:13761	0.0980069	0.197071	0.618965	390	PTV_and_damaging_missense	linear
had_menopause_neoplasm_surgery_free	C9orf72	HGNC:28337	0.0384329	0.0772806	0.618966	288	PTV_and_damaging_missense	Cox
ANM	MED12L	HGNC:16050	-0.0695333	0.13982	0.618975	779	PTV_and_damaging_missense	linear
had_menopause	KCNQ3	HGNC:6297	-0.512484	1.03053	0.618976	17	PTV_only	logistic
had_menopause_neoplasm_surgery_free	PLCH1	HGNC:29185	-0.117251	0.235775	0.618977	32	PTV_only	Cox
had_menopause	CASP5	HGNC:1506	0.0107295	0.0215766	0.618995	3406	PTV_and_damaging_missense	Cox
ANM	HIGD2A	HGNC:28311	-0.421363	0.84734	0.618995	21	PTV_and_damaging_missense	linear
had_menopause	PCNX3	HGNC:18760	0.0317584	0.0638663	0.619003	4993	PTV_and_damaging_missense	logistic
had_menopause_neoplasm_surgery_free	CYP27A1	HGNC:2605	-0.0264729	0.0532388	0.619015	540	PTV_and_damaging_missense	Cox
had_menopause_neoplasm_surgery_free	CKLF	HGNC:13253	-0.137929	0.277392	0.619023	28	PTV_and_damaging_missense	Cox
had_menopause	BBS10	HGNC:26291	0.0483722	0.0972848	0.619032	2064	PTV_and_damaging_missense	logistic
ANM	AK1	HGNC:361	0.177093	0.356183	0.619052	119	PTV_and_damaging_missense	linear
ANM_neoplasm_surgery_free	TRMT112	HGNC:26940	0.275704	0.554518	0.619052	48	PTV_and_damaging_missense	linear
had_menopause	ACTN4	HGNC:166	-0.613244	1.23342	0.619055	10	PTV_only	logistic
had_menopause_neoplasm_surgery_free	MAPK3	HGNC:6877	0.0297964	0.0599297	0.619056	443	PTV_and_damaging_missense	Cox
had_menopause	KYNU	HGNC:6469	-0.175421	0.352841	0.61907	156	PTV_only	logistic
had_menopause	TMX2	HGNC:30739	0.153676	0.309109	0.619079	205	PTV_and_damaging_missense	logistic
had_menopause_neoplasm_surgery_free	ELOVL3	HGNC:18047	-0.0233764	0.0470208	0.619082	737	PTV_and_damaging_missense	Cox
ANM	STK32B	HGNC:14217	0.394072	0.792673	0.61909	24	PTV_only	linear
ANM_neoplasm_surgery_free	POLR2J	HGNC:9197	-0.576114	1.15888	0.619098	11	PTV_only	linear
had_menopause_neoplasm_surgery_free	SPTLC3	HGNC:16253	0.302818	0.609138	0.6191	47	PTV_only	logistic
ANM_neoplasm_surgery_free	NEK5	HGNC:7748	-0.193009	0.388248	0.619101	98	PTV_only	linear
ANM	TAT	HGNC:11573	0.557164	1.12077	0.619102	12	PTV_only	linear
had_menopause_neoplasm_surgery_free	SLCO1C1	HGNC:13819	-0.3215	0.646728	0.619106	39	PTV_only	logistic
had_menopause_neoplasm_surgery_free	TNFRSF13C	HGNC:17755	0.0198416	0.0399139	0.619111	989	PTV_and_damaging_missense	Cox
had_menopause	CD1C	HGNC:1636	0.0978796	0.196898	0.619113	463	PTV_and_damaging_missense	logistic
ANM	SLC22A12	HGNC:17989	-0.454948	0.915191	0.619115	18	PTV_only	linear
ANM_neoplasm_surgery_free	IL20RA	HGNC:6003	0.196041	0.394372	0.619122	95	PTV_and_damaging_missense	linear
had_menopause_neoplasm_surgery_free	SERPINB12	HGNC:14220	0.0566961	0.114062	0.619144	123	PTV_only	Cox
had_menopause_neoplasm_surgery_free	ZNF429	HGNC:20817	-0.113249	0.227837	0.619147	340	PTV_only	logistic
had_menopause	C11orf16	HGNC:1169	-0.163838	0.329615	0.619147	185	PTV_only	logistic
ANM_neoplasm_surgery_free	PTPRQ	HGNC:9679	0.0477166	0.0959978	0.619149	1646	PTV_and_damaging_missense	linear
had_menopause_neoplasm_surgery_free	CCDC136	HGNC:22225	-0.0550435	0.110739	0.61915	1449	PTV_and_damaging_missense	logistic
had_menopause	CDK2AP2	HGNC:30833	0.120604	0.242638	0.619151	19	PTV_and_damaging_missense	Cox
had_menopause	ERBB4	HGNC:3432	0.0317469	0.0638704	0.619153	373	PTV_and_damaging_missense	Cox
ANM	CAPN5	HGNC:1482	0.170703	0.343432	0.619156	128	PTV_only	linear
had_menopause	TRIM74	HGNC:17453	-0.277399	0.558095	0.619156	81	PTV_and_damaging_missense	logistic
had_menopause_neoplasm_surgery_free	ZNF84	HGNC:13159	0.0664814	0.133754	0.61916	89	PTV_and_damaging_missense	Cox
had_menopause	APOBEC3A	HGNC:17343	0.889719	1.79004	0.619161	20	PTV_only	logistic
had_menopause_neoplasm_surgery_free	PLEKHM1	HGNC:29017	-0.289794	0.583042	0.619162	56	PTV_only	logistic
had_menopause	CABP7	HGNC:20834	0.0420506	0.0846026	0.619163	229	PTV_and_damaging_missense	Cox
had_menopause_neoplasm_surgery_free	MAN1B1	HGNC:6823	0.249801	0.502589	0.619169	83	PTV_only	logistic
ANM	EBF4	HGNC:29278	0.421118	0.847269	0.61917	21	PTV_only	linear
had_menopause	F12	HGNC:3530	-0.179108	0.360363	0.619173	318	PTV_only	logistic
ANM	DENND2C	HGNC:24748	0.245137	0.493217	0.619179	62	PTV_only	linear
had_menopause_neoplasm_surgery_free	U2AF2	HGNC:23156	0.114055	0.22949	0.619192	34	PTV_only	Cox
had_menopause	UBE2E3	HGNC:12479	0.267035	0.537312	0.619201	45	PTV_and_damaging_missense	logistic
had_menopause_neoplasm_surgery_free	DPP4	HGNC:3009	-0.0240329	0.0483592	0.619212	632	PTV_and_damaging_missense	Cox
had_menopause_neoplasm_surgery_free	SEC24B	HGNC:10704	-0.0260289	0.0523763	0.619218	534	PTV_and_damaging_missense	Cox
had_menopause	APBB3	HGNC:20708	0.0151402	0.0304661	0.619223	1689	PTV_and_damaging_missense	Cox
ANM_neoplasm_surgery_free	TMOD3	HGNC:11873	-0.11684	0.235116	0.619229	268	PTV_and_damaging_missense	linear
had_menopause	CUX1	HGNC:2557	-0.0391753	0.0788338	0.619234	251	PTV_only	Cox
had_menopause	AP3M1	HGNC:569	-0.0483031	0.0972028	0.619238	169	PTV_and_damaging_missense	Cox
ANM	ATAD3C	HGNC:32151	0.0992148	0.199656	0.619241	380	PTV_and_damaging_missense	linear
ANM	RNF122	HGNC:21147	0.153639	0.309188	0.619254	158	PTV_and_damaging_missense	linear
ANM_neoplasm_surgery_free	ATAD3A	HGNC:25567	0.301845	0.607444	0.619254	40	PTV_only	linear
had_menopause	SCN9A	HGNC:10597	0.175683	0.35357	0.619272	144	PTV_only	logistic
ANM	CBR4	HGNC:25891	-0.364586	0.733758	0.619279	28	PTV_only	linear
had_menopause_neoplasm_surgery_free	GNG4	HGNC:4407	-0.187833	0.378039	0.619286	11	PTV_and_damaging_missense	Cox
had_menopause_neoplasm_surgery_free	STOML2	HGNC:14559	0.064729	0.130278	0.619292	100	PTV_and_damaging_missense	Cox
had_menopause	ANXA3	HGNC:541	0.0317319	0.0638659	0.619293	388	PTV_and_damaging_missense	Cox
had_menopause_neoplasm_surgery_free	FAM133B	HGNC:28629	0.528695	1.06411	0.619298	16	PTV_only	logistic
had_menopause_neoplasm_surgery_free	HSF2	HGNC:5225	0.546049	1.09904	0.619301	12	PTV_only	logistic
had_menopause_neoplasm_surgery_free	ATG10	HGNC:20315	-0.309793	0.623546	0.619312	55	PTV_and_damaging_missense	logistic
had_menopause_neoplasm_surgery_free	ZPBP2	HGNC:20678	0.498456	1.00333	0.61933	24	PTV_only	logistic
ANM_neoplasm_surgery_free	SLC16A12	HGNC:23094	-0.101998	0.205309	0.619331	352	PTV_and_damaging_missense	linear
ANM	BSDC1	HGNC:25501	-0.10576	0.212883	0.619333	334	PTV_and_damaging_missense	linear
had_menopause_neoplasm_surgery_free	C1orf115	HGNC:25873	-0.149882	0.301704	0.619341	16	PTV_only	Cox
had_menopause	PCDH15	HGNC:14674	-0.0107974	0.0217346	0.619342	3358	PTV_and_damaging_missense	Cox
ANM	NIPAL3	HGNC:25233	-0.118691	0.238924	0.619351	265	PTV_and_damaging_missense	linear
had_menopause	SMAD9	HGNC:6774	-0.0200018	0.0402642	0.619355	982	PTV_and_damaging_missense	Cox
had_menopause	CDC6	HGNC:1744	-0.114009	0.229506	0.61936	33	PTV_only	Cox
had_menopause_neoplasm_surgery_free	ABI3BP	HGNC:17265	0.152933	0.307879	0.619378	208	PTV_only	logistic
had_menopause	SLC5A5	HGNC:11040	0.0816843	0.164448	0.619388	52	PTV_only	Cox
had_menopause	NEBL	HGNC:16932	-0.0196283	0.0395164	0.619391	977	PTV_only	Cox
ANM	ATRN	HGNC:885	0.103313	0.207995	0.619395	350	PTV_and_damaging_missense	linear
had_menopause	LAMC1	HGNC:6492	0.202799	0.408297	0.619405	12	PTV_only	Cox
had_menopause_neoplasm_surgery_free	CAAP1	HGNC:25834	0.0441334	0.0888563	0.619413	213	PTV_and_damaging_missense	Cox
had_menopause	TRAM2	HGNC:16855	0.0518195	0.104332	0.619414	130	PTV_and_damaging_missense	Cox
ANM	GPR161	HGNC:23694	0.230554	0.464195	0.61942	70	PTV_only	linear
had_menopause	UNC80	HGNC:26582	0.0154671	0.0311419	0.619424	1570	PTV_and_damaging_missense	Cox
ANM_neoplasm_surgery_free	SAMD12	HGNC:31750	0.0657499	0.132384	0.61943	854	PTV_and_damaging_missense	linear
ANM_neoplasm_surgery_free	CLIP4	HGNC:26108	0.354319	0.713403	0.61943	29	PTV_only	linear
had_menopause	AP3M1	HGNC:569	-0.524789	1.05665	0.619433	24	PTV_only	logistic
had_menopause_neoplasm_surgery_free	CRYBA1	HGNC:2394	0.128265	0.258258	0.619434	27	PTV_only	Cox
had_menopause_neoplasm_surgery_free	OR5H15	HGNC:31287	0.169309	0.340904	0.619438	173	PTV_only	logistic
had_menopause	SLC16A13	HGNC:31037	-0.352968	0.710703	0.619439	36	PTV_only	logistic
had_menopause_neoplasm_surgery_free	ISOC1	HGNC:24254	0.188587	0.379723	0.619441	112	PTV_and_damaging_missense	logistic
ANM	NPHS1	HGNC:7908	-0.0788954	0.158857	0.619442	602	PTV_and_damaging_missense	linear
had_menopause	ASB8	HGNC:17183	0.0993533	0.200051	0.619443	34	PTV_only	Cox
ANM	MRPS25	HGNC:14511	-0.217039	0.437016	0.619445	79	PTV_and_damaging_missense	linear
had_menopause_neoplasm_surgery_free	SLC9A3	HGNC:11073	-0.517105	1.04122	0.619449	19	PTV_only	logistic
had_menopause	SLC26A9	HGNC:14469	0.149765	0.301565	0.619452	15	PTV_only	Cox
ANM	TOMM40	HGNC:18001	-0.104044	0.209502	0.619453	345	PTV_and_damaging_missense	linear
ANM	IBA57	HGNC:27302	0.149345	0.300722	0.619457	167	PTV_and_damaging_missense	linear
had_menopause	PRAMEF27	HGNC:51234	0.0376924	0.0758986	0.61946	3404	PTV_and_damaging_missense	logistic
had_menopause	CRYZ	HGNC:2419	-0.0348185	0.0701138	0.619471	334	PTV_only	Cox
had_menopause	CUX2	HGNC:19347	0.0764451	0.15394	0.619477	857	PTV_and_damaging_missense	logistic
had_menopause	ABCC10	HGNC:52	0.0118204	0.0238032	0.61948	2763	PTV_and_damaging_missense	Cox
had_menopause	NCOA1	HGNC:7668	0.146318	0.294652	0.619486	232	PTV_and_damaging_missense	logistic
had_menopause	HINFP	HGNC:17850	0.14974	0.301555	0.619499	19	PTV_only	Cox
ANM_neoplasm_surgery_free	MAP3K13	HGNC:6852	-0.389338	0.784066	0.6195	24	PTV_only	linear
ANM_neoplasm_surgery_free	TMEM82	HGNC:32350	-0.0914479	0.184167	0.619508	438	PTV_and_damaging_missense	linear
had_menopause_neoplasm_surgery_free	CREB3L3	HGNC:18855	-0.0344152	0.0693109	0.619518	337	PTV_and_damaging_missense	Cox
had_menopause_neoplasm_surgery_free	ARHGAP5	HGNC:675	-0.131406	0.264652	0.619525	237	PTV_only	logistic
ANM_neoplasm_surgery_free	ARL13B	HGNC:25419	-0.186244	0.375097	0.619527	105	PTV_and_damaging_missense	linear
had_menopause	ATP5MC2	HGNC:842	0.0585677	0.117957	0.619528	114	PTV_and_damaging_missense	Cox
had_menopause	UNC5CL	HGNC:21203	0.165354	0.333038	0.61954	162	PTV_only	logistic
had_menopause	SGSH	HGNC:10818	0.157023	0.316258	0.619541	19	PTV_only	Cox
ANM_neoplasm_surgery_free	MSTO1	HGNC:29678	0.0737738	0.148587	0.619542	676	PTV_and_damaging_missense	linear
had_menopause	ILKAP	HGNC:15566	-0.673128	1.35575	0.619543	13	PTV_only	logistic
ANM	DENND2B	HGNC:11350	-0.534609	1.07681	0.619562	13	PTV_only	linear
had_menopause	CHD6	HGNC:19057	-0.0396525	0.0798697	0.619566	3034	PTV_and_damaging_missense	logistic
had_menopause_neoplasm_surgery_free	DZANK1	HGNC:15858	0.0129545	0.0260937	0.619568	2363	PTV_and_damaging_missense	Cox
ANM_neoplasm_surgery_free	STRADA	HGNC:30172	0.284319	0.572692	0.619572	45	PTV_only	linear
had_menopause	PSMB9	HGNC:9546	-0.308238	0.620875	0.619572	51	PTV_only	logistic
had_menopause_neoplasm_surgery_free	SPOCK2	HGNC:13564	0.615885	1.24062	0.619588	10	PTV_only	logistic
had_menopause	KPNA2	HGNC:6395	-0.452531	0.911594	0.6196	19	PTV_only	logistic
had_menopause_neoplasm_surgery_free	RBM25	HGNC:23244	0.0641235	0.129173	0.6196	92	PTV_and_damaging_missense	Cox
had_menopause	TRAPPC12	HGNC:24284	0.0732273	0.147514	0.619605	66	PTV_only	Cox
ANM_neoplasm_surgery_free	SETD3	HGNC:20493	-0.179505	0.361608	0.619608	113	PTV_and_damaging_missense	linear
had_menopause	C7orf33	HGNC:21724	0.128197	0.25825	0.619608	24	PTV_only	Cox
had_menopause	PGLYRP1	HGNC:8904	0.743141	1.49715	0.619632	12	PTV_only	logistic
had_menopause	GCNT2	HGNC:4204	-0.184044	0.37078	0.619633	145	PTV_only	logistic
had_menopause_neoplasm_surgery_free	RRM1	HGNC:10451	0.748244	1.50744	0.619634	12	PTV_only	logistic
had_menopause	PCTP	HGNC:8752	-0.0121656	0.0245092	0.619635	2605	PTV_and_damaging_missense	Cox
had_menopause_neoplasm_surgery_free	UGT2B28	HGNC:13479	-0.302714	0.60986	0.619636	51	PTV_only	logistic
had_menopause	MYOCD	HGNC:16067	0.111013	0.223653	0.619637	30	PTV_only	Cox
had_menopause_neoplasm_surgery_free	SLC22A2	HGNC:10966	-0.113725	0.229121	0.619644	349	PTV_only	logistic
had_menopause	FLAD1	HGNC:24671	0.124109	0.250043	0.619648	27	PTV_only	Cox
ANM	CERCAM	HGNC:23723	-0.225631	0.454596	0.619661	73	PTV_only	linear
had_menopause	OCSTAMP	HGNC:16116	0.105864	0.213296	0.619665	33	PTV_only	Cox
had_menopause_neoplasm_surgery_free	CST11	HGNC:15959	0.865632	1.74409	0.619667	11	PTV_only	logistic
had_menopause	CLCN6	HGNC:2024	-0.103516	0.208566	0.619667	39	PTV_only	Cox
ANM_neoplasm_surgery_free	TNFAIP1	HGNC:11894	0.221708	0.446699	0.619667	74	PTV_and_damaging_missense	linear
ANM_neoplasm_surgery_free	CCDC62	HGNC:30723	0.272445	0.548927	0.619668	49	PTV_only	linear
ANM	SLC15A3	HGNC:18068	0.0660135	0.133007	0.619672	862	PTV_and_damaging_missense	linear
ANM	SAA2	HGNC:10514	0.0629954	0.126929	0.61968	947	PTV_and_damaging_missense	linear
ANM	MCHR2	HGNC:20867	0.290547	0.585419	0.61968	44	PTV_only	linear
ANM	MEX3D	HGNC:16734	-0.609359	1.22779	0.61968	10	PTV_only	linear
ANM	SPINT4	HGNC:16130	0.410819	0.827767	0.619686	22	PTV_only	linear
had_menopause_neoplasm_surgery_free	FUT6	HGNC:4017	-0.0613188	0.123553	0.619687	1284	PTV_and_damaging_missense	logistic
ANM_neoplasm_surgery_free	PRDM10	HGNC:13995	-0.0922456	0.185871	0.619693	430	PTV_and_damaging_missense	linear
had_menopause_neoplasm_surgery_free	TMEM92	HGNC:26579	0.0938479	0.189102	0.619695	45	PTV_and_damaging_missense	Cox
had_menopause	VSIG10L2	HGNC:27879	-0.146167	0.294526	0.619698	183	PTV_only	logistic
ANM	MYCL	HGNC:7555	0.221117	0.445558	0.619705	76	PTV_and_damaging_missense	linear
had_menopause	NR1D1	HGNC:7962	-0.110695	0.223064	0.61972	345	PTV_and_damaging_missense	logistic
had_menopause_neoplasm_surgery_free	DYNC1H1	HGNC:2961	0.44113	0.888947	0.619726	21	PTV_only	logistic
had_menopause	LHFPL3	HGNC:6589	0.0360487	0.0726445	0.619729	281	PTV_and_damaging_missense	Cox
ANM	FSTL4	HGNC:21389	-0.0993287	0.20017	0.61974	378	PTV_and_damaging_missense	linear
ANM_neoplasm_surgery_free	CSH2	HGNC:2441	-0.38122	0.768254	0.619743	25	PTV_only	linear
had_menopause	FMO1	HGNC:3769	0.0921654	0.18575	0.619768	38	PTV_only	Cox
ANM_neoplasm_surgery_free	KIAA0930	HGNC:1314	0.0778701	0.15694	0.61977	605	PTV_and_damaging_missense	linear
had_menopause_neoplasm_surgery_free	KLHL25	HGNC:25732	0.270755	0.545697	0.619779	64	PTV_only	logistic
had_menopause	SPSB2	HGNC:29522	0.179183	0.361164	0.619806	117	PTV_only	logistic
had_menopause_neoplasm_surgery_free	TARM1	HGNC:37250	-0.026271	0.0529533	0.619813	570	PTV_only	Cox
ANM	KIAA0895L	HGNC:34408	-0.430728	0.868199	0.619813	20	PTV_only	linear
had_menopause	MED16	HGNC:17556	-0.168914	0.340476	0.619815	202	PTV_only	logistic
had_menopause	PHYH	HGNC:8940	0.0635516	0.128103	0.619824	103	PTV_only	Cox
had_menopause	LYPD6B	HGNC:27018	0.34502	0.695502	0.619843	53	PTV_only	logistic
had_menopause_neoplasm_surgery_free	APCDD1	HGNC:15718	-0.103581	0.208802	0.619844	483	PTV_and_damaging_missense	logistic
had_menopause	PRXL2C	HGNC:16881	-0.108114	0.217941	0.619845	422	PTV_and_damaging_missense	logistic
had_menopause_neoplasm_surgery_free	RD3	HGNC:19689	-0.511482	1.03107	0.619846	11	PTV_only	logistic
had_menopause	GPC5	HGNC:4453	0.0911665	0.18378	0.619851	507	PTV_and_damaging_missense	logistic
ANM_neoplasm_surgery_free	POLM	HGNC:9185	0.128386	0.258812	0.619855	221	PTV_and_damaging_missense	linear
had_menopause_neoplasm_surgery_free	RTN4RL2	HGNC:23053	-0.0882155	0.177839	0.619865	594	PTV_and_damaging_missense	logistic
had_menopause	AMY1C	HGNC:476	0.19543	0.393991	0.619876	151	PTV_and_damaging_missense	logistic
had_menopause	CENPQ	HGNC:21347	0.334823	0.67502	0.61988	34	PTV_only	logistic
had_menopause_neoplasm_surgery_free	UQCC1	HGNC:15891	0.131199	0.264518	0.6199	250	PTV_and_damaging_missense	logistic
had_menopause	PAQR6	HGNC:30132	0.15017	0.302769	0.619903	218	PTV_and_damaging_missense	logistic
had_menopause	PSMD4	HGNC:9561	-0.0891063	0.179654	0.619903	49	PTV_and_damaging_missense	Cox
had_menopause_neoplasm_surgery_free	RIPPLY2	HGNC:21390	0.0675413	0.136176	0.619904	87	PTV_and_damaging_missense	Cox
had_menopause	KMT2D	HGNC:7133	-0.335545	0.676524	0.619905	33	PTV_only	logistic
had_menopause	USP25	HGNC:12624	-0.0415293	0.083732	0.619909	2726	PTV_and_damaging_missense	logistic
had_menopause_neoplasm_surgery_free	JPH3	HGNC:14203	0.0705985	0.142342	0.61991	942	PTV_and_damaging_missense	logistic
had_menopause	MAP2K2	HGNC:6842	0.0354772	0.0715304	0.619913	294	PTV_and_damaging_missense	Cox
ANM_neoplasm_surgery_free	CHD3	HGNC:1918	0.449025	0.905343	0.619916	18	PTV_only	linear
had_menopause	OMD	HGNC:8134	-0.465343	0.938257	0.619919	34	PTV_only	logistic
had_menopause_neoplasm_surgery_free	CCL25	HGNC:10624	0.059326	0.119618	0.619921	98	PTV_and_damaging_missense	Cox
had_menopause	MRPL40	HGNC:14491	0.44036	0.887901	0.619925	18	PTV_only	logistic
had_menopause_neoplasm_surgery_free	S100A8	HGNC:10498	0.596001	1.20174	0.61993	23	PTV_and_damaging_missense	logistic
ANM_neoplasm_surgery_free	LIM2	HGNC:6610	-0.179349	0.361627	0.619931	113	PTV_and_damaging_missense	linear
had_menopause_neoplasm_surgery_free	PPP1R12C	HGNC:14947	-0.534772	1.07838	0.619962	18	PTV_only	logistic
ANM_neoplasm_surgery_free	SUCLG1	HGNC:11449	0.121693	0.245397	0.619966	246	PTV_and_damaging_missense	linear
ANM	ZNF213	HGNC:13005	0.0534063	0.107697	0.61997	1322	PTV_and_damaging_missense	linear
ANM_neoplasm_surgery_free	KAT2B	HGNC:8638	0.104672	0.211081	0.619977	333	PTV_only	linear
had_menopause_neoplasm_surgery_free	GCKR	HGNC:4196	-0.0713334	0.143853	0.61998	945	PTV_only	logistic
had_menopause	LRRCC1	HGNC:29373	-0.0353764	0.0713415	0.619983	315	PTV_only	Cox
had_menopause	HHAT	HGNC:18270	-0.056714	0.114373	0.619987	1440	PTV_only	logistic
ANM	WNK1	HGNC:14540	0.154283	0.311139	0.61999	156	PTV_only	linear
ANM	SEPTIN10	HGNC:14349	-0.0827454	0.166872	0.619994	545	PTV_and_damaging_missense	linear
had_menopause_neoplasm_surgery_free	HBQ1	HGNC:4833	-0.132573	0.267363	0.619997	28	PTV_only	Cox
had_menopause	WDR35	HGNC:29250	0.016678	0.033635	0.619999	1345	PTV_and_damaging_missense	Cox
had_menopause_neoplasm_surgery_free	TP53I13	HGNC:25102	-0.169447	0.341732	0.620003	153	PTV_and_damaging_missense	logistic
ANM	VIRMA	HGNC:24500	-0.0917126	0.184963	0.620007	443	PTV_and_damaging_missense	linear
ANM_neoplasm_surgery_free	ABCB5	HGNC:46	0.0785244	0.158368	0.620014	595	PTV_only	linear
ANM	TMEM18	HGNC:25257	0.0458136	0.0923988	0.62002	1807	PTV_and_damaging_missense	linear
had_menopause	ZNF223	HGNC:13016	-0.080783	0.162928	0.62002	736	PTV_and_damaging_missense	logistic
ANM_neoplasm_surgery_free	CATSPERD	HGNC:28598	0.308985	0.623187	0.620027	38	PTV_only	linear
had_menopause	MRPL36	HGNC:14490	-0.221383	0.446511	0.620032	78	PTV_and_damaging_missense	logistic
had_menopause	TSR1	HGNC:25542	0.00963199	0.0194271	0.620034	4310	PTV_and_damaging_missense	Cox
had_menopause	IGF2	HGNC:5466	-0.120473	0.242991	0.620042	304	PTV_only	logistic
ANM	RAB36	HGNC:9775	0.186197	0.375563	0.620051	107	PTV_only	linear
had_menopause_neoplasm_surgery_free	PARP6	HGNC:26921	-0.0503968	0.101653	0.620054	145	PTV_and_damaging_missense	Cox
had_menopause	GPATCH8	HGNC:29066	0.165281	0.333391	0.620066	14	PTV_only	Cox
had_menopause	FBXL18	HGNC:21874	-0.13254	0.267359	0.620078	26	PTV_only	Cox
had_menopause_neoplasm_surgery_free	IRAG1	HGNC:7237	-0.0991975	0.200102	0.620082	38	PTV_only	Cox
had_menopause_neoplasm_surgery_free	DBNDD1	HGNC:28455	0.334703	0.675171	0.620085	38	PTV_only	logistic
had_menopause	AASS	HGNC:17366	0.116301	0.23461	0.620091	373	PTV_only	logistic
had_menopause_neoplasm_surgery_free	NMNAT1	HGNC:17877	-0.0765268	0.154381	0.620106	60	PTV_and_damaging_missense	Cox
had_menopause	DCTN1	HGNC:2711	-0.0692703	0.139743	0.620107	1010	PTV_and_damaging_missense	logistic
ANM	ISYNA1	HGNC:29821	-0.363772	0.733858	0.620109	28	PTV_only	linear
had_menopause_neoplasm_surgery_free	LGALS3BP	HGNC:6564	0.319503	0.644571	0.620118	44	PTV_only	logistic
ANM	PP2D1	HGNC:28406	0.363772	0.733895	0.620127	28	PTV_only	linear
had_menopause_neoplasm_surgery_free	GRM3	HGNC:4595	-0.714729	1.44199	0.620138	12	PTV_only	logistic
ANM	MAN1A2	HGNC:6822	-0.236945	0.478054	0.620147	66	PTV_and_damaging_missense	linear
had_menopause_neoplasm_surgery_free	CSKMT	HGNC:33113	0.133234	0.268813	0.620149	229	PTV_and_damaging_missense	logistic
ANM	BATF3	HGNC:28915	-0.357357	0.721001	0.62015	29	PTV_and_damaging_missense	linear
ANM	TPSG1	HGNC:14134	0.140135	0.282742	0.620158	189	PTV_and_damaging_missense	linear
had_menopause	SF3B2	HGNC:10769	-0.12181	0.245773	0.620163	304	PTV_and_damaging_missense	logistic
ANM	ARMC1	HGNC:17684	0.608527	1.22782	0.620168	10	PTV_only	linear
had_menopause	TXNDC17	HGNC:28218	-0.264895	0.534481	0.620169	53	PTV_and_damaging_missense	logistic
ANM	HSD17B1	HGNC:5210	0.155208	0.313173	0.620181	154	PTV_and_damaging_missense	linear
had_menopause_neoplasm_surgery_free	LRRC4B	HGNC:25042	0.3209	0.647506	0.620181	53	PTV_and_damaging_missense	logistic
had_menopause	GIP	HGNC:4270	-0.297669	0.600648	0.620191	38	PTV_only	logistic
had_menopause_neoplasm_surgery_free	CELF2	HGNC:2550	0.418448	0.844363	0.620192	20	PTV_only	logistic
had_menopause_neoplasm_surgery_free	RNF212	HGNC:27729	0.0461938	0.0932121	0.620193	2246	PTV_and_damaging_missense	logistic
ANM	NFASC	HGNC:29866	0.320726	0.647209	0.620211	36	PTV_only	linear
had_menopause_neoplasm_surgery_free	MIS18BP1	HGNC:20190	0.0487719	0.0984231	0.620224	1904	PTV_and_damaging_missense	logistic
had_menopause_neoplasm_surgery_free	ISG20	HGNC:6130	0.175219	0.353606	0.620234	13	PTV_only	Cox
ANM_neoplasm_surgery_free	PCBP4	HGNC:8652	0.601794	1.2145	0.620243	10	PTV_only	linear
had_menopause	FBXO7	HGNC:13586	0.0646958	0.130566	0.620245	1094	PTV_and_damaging_missense	logistic
ANM	FANCA	HGNC:3582	0.0642466	0.12966	0.620248	907	PTV_and_damaging_missense	linear
ANM	MLN	HGNC:7141	-0.401183	0.809671	0.620257	23	PTV_and_damaging_missense	linear
had_menopause	SCNN1G	HGNC:10602	-0.0221652	0.0447349	0.620262	792	PTV_and_damaging_missense	Cox
ANM_neoplasm_surgery_free	ITGA2	HGNC:6137	0.0534177	0.107812	0.620269	1297	PTV_and_damaging_missense	linear
had_menopause	RBBP6	HGNC:9889	-0.0816694	0.164847	0.620299	675	PTV_and_damaging_missense	logistic
ANM	NSUN2	HGNC:25994	-0.357193	0.721008	0.620314	29	PTV_only	linear
ANM	SHD	HGNC:30633	-0.27483	0.554756	0.620314	49	PTV_only	linear
had_menopause_neoplasm_surgery_free	C9orf43	HGNC:23570	0.0549266	0.110872	0.620315	1597	PTV_and_damaging_missense	logistic
had_menopause	SFSWAP	HGNC:10790	0.132435	0.267328	0.620317	18	PTV_only	Cox
had_menopause	ADAM8	HGNC:215	-0.0651005	0.13141	0.620317	1095	PTV_only	logistic
had_menopause	TULP2	HGNC:12424	-0.0747306	0.150858	0.620339	69	PTV_only	Cox
had_menopause	IL6ST	HGNC:6021	-0.055777	0.112597	0.62034	121	PTV_only	Cox
had_menopause	RASAL3	HGNC:26129	0.0180489	0.0364356	0.620343	1190	PTV_only	Cox
ANM	NOC3L	HGNC:24034	-0.0815113	0.164553	0.620355	561	PTV_only	linear
had_menopause_neoplasm_surgery_free	TUBB1	HGNC:16257	0.644721	1.30156	0.620356	17	PTV_only	logistic
had_menopause_neoplasm_surgery_free	CDIPT	HGNC:1769	-0.900478	1.8179	0.620361	10	PTV_only	logistic
had_menopause	KCNT1	HGNC:18865	0.0382926	0.077307	0.620366	3257	PTV_and_damaging_missense	logistic
had_menopause_neoplasm_surgery_free	CTSH	HGNC:2535	0.0180745	0.0364898	0.620366	1246	PTV_and_damaging_missense	Cox
had_menopause	CSTB	HGNC:2482	-0.194938	0.393558	0.620372	106	PTV_and_damaging_missense	logistic
had_menopause_neoplasm_surgery_free	EMB	HGNC:30465	0.50704	1.02366	0.620376	28	PTV_only	logistic
had_menopause	ESPN	HGNC:13281	0.0598692	0.120873	0.620383	1308	PTV_and_damaging_missense	logistic
had_menopause	CCN5	HGNC:12770	0.0953489	0.192505	0.620384	39	PTV_only	Cox
had_menopause	TCTN3	HGNC:24519	0.0260382	0.0525702	0.620385	570	PTV_and_damaging_missense	Cox
had_menopause_neoplasm_surgery_free	IL10RA	HGNC:5964	0.165065	0.333276	0.620402	185	PTV_only	logistic
had_menopause_neoplasm_surgery_free	RGSL1	HGNC:18636	-0.13984	0.282347	0.620403	246	PTV_only	logistic
had_menopause_neoplasm_surgery_free	PPIL6	HGNC:21557	0.0341838	0.0690198	0.620406	313	PTV_and_damaging_missense	Cox
ANM_neoplasm_surgery_free	COQ7	HGNC:2244	-0.128188	0.258822	0.620409	221	PTV_and_damaging_missense	linear
ANM_neoplasm_surgery_free	LY6G5B	HGNC:13931	0.461448	0.931711	0.620412	17	PTV_and_damaging_missense	linear
ANM	SFRP4	HGNC:10778	-0.165622	0.334409	0.620413	135	PTV_and_damaging_missense	linear
ANM	C9orf116	HGNC:28435	-0.555068	1.12076	0.620419	12	PTV_only	linear
had_menopause	ZNF593	HGNC:30943	0.0971571	0.196185	0.620437	32	PTV_only	Cox
had_menopause_neoplasm_surgery_free	CC2D2B	HGNC:31666	-0.0389687	0.0786885	0.62044	253	PTV_only	Cox
had_menopause_neoplasm_surgery_free	ATF6B	HGNC:2349	0.358955	0.724833	0.620442	35	PTV_only	logistic
had_menopause	HYKK	HGNC:34403	-0.071663	0.144711	0.620449	912	PTV_and_damaging_missense	logistic
ANM	CHRNB3	HGNC:1963	-0.0983524	0.198605	0.62045	384	PTV_and_damaging_missense	linear
ANM	RGL2	HGNC:9769	-0.135104	0.272826	0.620459	203	PTV_and_damaging_missense	linear
had_menopause	SIRT6	HGNC:14934	0.0610225	0.12323	0.620464	1317	PTV_and_damaging_missense	logistic
had_menopause_neoplasm_surgery_free	STON2	HGNC:30652	-0.216312	0.436831	0.620469	119	PTV_only	logistic
had_menopause_neoplasm_surgery_free	MEIG1	HGNC:23429	-0.0634596	0.128156	0.620476	96	PTV_and_damaging_missense	Cox
had_menopause_neoplasm_surgery_free	IRF2BP2	HGNC:21729	-0.0519543	0.104921	0.620476	152	PTV_and_damaging_missense	Cox
had_menopause	HRK	HGNC:5185	-0.123813	0.25004	0.620479	30	PTV_and_damaging_missense	Cox
had_menopause	SHMT1	HGNC:10850	-0.0209291	0.0422666	0.620481	898	PTV_and_damaging_missense	Cox
ANM	ARHGAP15	HGNC:21030	-0.496332	1.00241	0.620504	15	PTV_only	linear
had_menopause	CBFA2T2	HGNC:1536	0.15666	0.316402	0.620508	13	PTV_only	Cox
had_menopause_neoplasm_surgery_free	MYH2	HGNC:7572	-0.0413905	0.0835965	0.620514	2667	PTV_and_damaging_missense	logistic
had_menopause_neoplasm_surgery_free	DNALI1	HGNC:14353	0.120964	0.244314	0.620518	286	PTV_and_damaging_missense	logistic
ANM_neoplasm_surgery_free	CDK9	HGNC:1780	0.527398	1.06521	0.620522	13	PTV_only	linear
ANM_neoplasm_surgery_free	VPS8	HGNC:29122	0.151464	0.305925	0.620529	158	PTV_only	linear
had_menopause_neoplasm_surgery_free	SREBF1	HGNC:11289	-0.0278107	0.0561729	0.620536	491	PTV_only	Cox
had_menopause_neoplasm_surgery_free	PFKL	HGNC:8876	-0.200716	0.405421	0.620544	86	PTV_only	logistic
ANM_neoplasm_surgery_free	FAM193A	HGNC:16822	-0.0747059	0.150898	0.620549	655	PTV_and_damaging_missense	linear
ANM_neoplasm_surgery_free	CDH2	HGNC:1759	0.110049	0.222288	0.62055	300	PTV_and_damaging_missense	linear
had_menopause	EXD3	HGNC:26023	0.0254559	0.0514217	0.620571	7560	PTV_and_damaging_missense	logistic
ANM_neoplasm_surgery_free	GIMAP5	HGNC:18005	0.0823877	0.166427	0.620575	538	PTV_and_damaging_missense	linear
had_menopause	LDLRAD4	HGNC:1224	0.0579816	0.117128	0.620582	108	PTV_and_damaging_missense	Cox
ANM_neoplasm_surgery_free	FAT2	HGNC:3596	-0.0440234	0.0889323	0.620586	1928	PTV_and_damaging_missense	linear
had_menopause	POP5	HGNC:17689	0.149849	0.302725	0.6206	189	PTV_and_damaging_missense	logistic
ANM_neoplasm_surgery_free	SLC1A5	HGNC:10943	0.0980993	0.198183	0.620606	378	PTV_and_damaging_missense	linear
had_menopause	KIF1B	HGNC:16636	0.0153403	0.0309916	0.620611	1658	PTV_and_damaging_missense	Cox
had_menopause	SKOR2	HGNC:32695	-0.0690902	0.139581	0.620613	979	PTV_and_damaging_missense	logistic
ANM_neoplasm_surgery_free	XPOT	HGNC:12826	0.601128	1.21448	0.620625	10	PTV_only	linear
ANM_neoplasm_surgery_free	CYREN	HGNC:22432	-0.208804	0.421863	0.620632	83	PTV_and_damaging_missense	linear
ANM	XPC	HGNC:12816	-0.0625406	0.126358	0.620638	956	PTV_and_damaging_missense	linear
had_menopause_neoplasm_surgery_free	RIPOR2	HGNC:13872	0.406615	0.821536	0.620639	35	PTV_only	logistic
had_menopause	BAZ2A	HGNC:962	0.0177621	0.035887	0.620639	1178	PTV_and_damaging_missense	Cox
had_menopause_neoplasm_surgery_free	PPP1R37	HGNC:27607	0.018196	0.0367655	0.620657	1153	PTV_and_damaging_missense	Cox
ANM	CABLES2	HGNC:16143	0.132454	0.267627	0.620659	211	PTV_and_damaging_missense	linear
had_menopause	RAB8B	HGNC:30273	-0.0341308	0.0689646	0.620668	322	PTV_and_damaging_missense	Cox
had_menopause	PRKAR2A	HGNC:9391	-0.514599	1.0398	0.62067	18	PTV_only	logistic
had_menopause	RAD50	HGNC:9816	-0.0389279	0.0786588	0.620674	257	PTV_only	Cox
had_menopause	TAX1BP1	HGNC:11575	-0.132873	0.268492	0.620681	269	PTV_and_damaging_missense	logistic
had_menopause_neoplasm_surgery_free	RAB28	HGNC:9768	1.05613	2.1341	0.620683	14	PTV_only	logistic
had_menopause	UNC13A	HGNC:23150	-0.0952751	0.192521	0.620684	41	PTV_only	Cox
ANM	CLCNKB	HGNC:2027	0.0762515	0.15409	0.620707	640	PTV_and_damaging_missense	linear
ANM	HIVEP3	HGNC:13561	-0.554619	1.12078	0.620707	12	PTV_only	linear
had_menopause_neoplasm_surgery_free	CLNK	HGNC:17438	0.0714191	0.144326	0.620709	919	PTV_and_damaging_missense	logistic
ANM	CEP162	HGNC:21107	0.0894441	0.180755	0.620718	464	PTV_and_damaging_missense	linear
had_menopause_neoplasm_surgery_free	VSNL1	HGNC:12722	0.286644	0.579284	0.620723	62	PTV_and_damaging_missense	logistic
had_menopause_neoplasm_surgery_free	GFOD1	HGNC:21096	0.0885788	0.17902	0.620743	598	PTV_and_damaging_missense	logistic
had_menopause	TPCN2	HGNC:20820	0.0445206	0.0899801	0.620753	2188	PTV_and_damaging_missense	logistic
had_menopause	GSC2	HGNC:4613	-0.0408531	0.0825685	0.620757	227	PTV_and_damaging_missense	Cox
ANM_neoplasm_surgery_free	XPC	HGNC:12816	0.289879	0.58588	0.620761	43	PTV_only	linear
had_menopause	POLR3A	HGNC:30074	0.0225412	0.0455596	0.620768	722	PTV_and_damaging_missense	Cox
ANM_neoplasm_surgery_free	NEFM	HGNC:7734	0.125556	0.253769	0.620769	230	PTV_and_damaging_missense	linear
had_menopause	FSCN3	HGNC:3961	-0.0977632	0.197598	0.620771	463	PTV_and_damaging_missense	logistic
had_menopause	UHRF1BP1L	HGNC:29102	-0.0802915	0.162286	0.620774	60	PTV_only	Cox
ANM	SAXO1	HGNC:28566	-0.11978	0.242102	0.620779	258	PTV_only	linear
had_menopause	YWHAE	HGNC:12851	-0.377428	0.762889	0.620787	37	PTV_and_damaging_missense	logistic
ANM	MMP9	HGNC:7176	0.236543	0.478122	0.62079	66	PTV_only	linear
had_menopause	IGF2BP1	HGNC:28866	-0.689759	1.39423	0.620795	11	PTV_only	logistic
had_menopause_neoplasm_surgery_free	TOMM22	HGNC:18002	0.3542	0.715971	0.620802	51	PTV_and_damaging_missense	logistic
had_menopause_neoplasm_surgery_free	AGPAT5	HGNC:20886	0.0315466	0.0637677	0.620804	383	PTV_and_damaging_missense	Cox
had_menopause	DIPK2A	HGNC:28490	-0.178273	0.360358	0.620805	139	PTV_and_damaging_missense	logistic
had_menopause	MICALCL	HGNC:25933	-0.0832935	0.168372	0.620814	694	PTV_only	logistic
ANM	GCN1	HGNC:4199	0.0638567	0.129083	0.620817	916	PTV_and_damaging_missense	linear
ANM_neoplasm_surgery_free	SAMD14	HGNC:27312	0.490617	0.991773	0.620823	15	PTV_only	linear
ANM	HACE1	HGNC:21033	-0.166047	0.335667	0.620828	134	PTV_and_damaging_missense	linear
had_menopause	CFH	HGNC:4883	0.086585	0.175034	0.620829	579	PTV_and_damaging_missense	logistic
ANM_neoplasm_surgery_free	CNTNAP2	HGNC:13830	0.304297	0.615157	0.620838	39	PTV_only	linear
had_menopause	NUS1	HGNC:21042	-0.207661	0.419821	0.620854	96	PTV_and_damaging_missense	logistic
had_menopause_neoplasm_surgery_free	LSM4	HGNC:17259	0.327673	0.66245	0.620856	43	PTV_and_damaging_missense	logistic
had_menopause	MROH2B	HGNC:26857	0.0399808	0.0808291	0.620859	2998	PTV_and_damaging_missense	logistic
ANM	KIF3A	HGNC:6319	0.217512	0.439774	0.620884	78	PTV_and_damaging_missense	linear
had_menopause_neoplasm_surgery_free	ODF2	HGNC:8114	0.059187	0.119668	0.620886	1299	PTV_and_damaging_missense	logistic
had_menopause_neoplasm_surgery_free	PTPRU	HGNC:9683	0.0600203	0.121354	0.620891	121	PTV_only	Cox
ANM	PPID	HGNC:9257	-0.156929	0.317306	0.620907	150	PTV_only	linear
had_menopause_neoplasm_surgery_free	KCNAB3	HGNC:6230	-0.0710335	0.143628	0.620908	861	PTV_and_damaging_missense	logistic
ANM_neoplasm_surgery_free	GPN1	HGNC:17030	0.157384	0.318227	0.62091	146	PTV_and_damaging_missense	linear
had_menopause_neoplasm_surgery_free	TMBIM4	HGNC:24257	0.105424	0.213171	0.620918	441	PTV_and_damaging_missense	logistic
ANM_neoplasm_surgery_free	LPP	HGNC:6679	-0.358968	0.725924	0.620957	28	PTV_only	linear
ANM_neoplasm_surgery_free	SDCBP	HGNC:10662	0.223973	0.45294	0.620964	72	PTV_and_damaging_missense	linear
ANM_neoplasm_surgery_free	AJAP1	HGNC:30801	-0.258626	0.523022	0.620966	54	PTV_and_damaging_missense	linear
had_menopause_neoplasm_surgery_free	KIAA0895	HGNC:22206	0.18697	0.378119	0.620971	14	PTV_only	Cox
had_menopause	CAND2	HGNC:30689	-0.0556673	0.11258	0.620976	115	PTV_only	Cox
ANM_neoplasm_surgery_free	CTPS1	HGNC:2519	-0.142561	0.288314	0.62098	178	PTV_and_damaging_missense	linear
had_menopause	POMT1	HGNC:9202	0.0188296	0.0380816	0.620985	1082	PTV_and_damaging_missense	Cox
had_menopause_neoplasm_surgery_free	MIOX	HGNC:14522	-0.0738086	0.149273	0.620986	773	PTV_and_damaging_missense	logistic
had_menopause_neoplasm_surgery_free	TUBB6	HGNC:20776	-0.580152	1.17334	0.620992	10	PTV_only	logistic
had_menopause_neoplasm_surgery_free	FABP6	HGNC:3561	0.0591383	0.11961	0.621004	112	PTV_and_damaging_missense	Cox
ANM_neoplasm_surgery_free	PRSS38	HGNC:29625	-0.490349	0.991763	0.62101	15	PTV_only	linear
had_menopause	GNRH1	HGNC:4419	0.149089	0.301548	0.621014	17	PTV_only	Cox
had_menopause_neoplasm_surgery_free	RAB3GAP2	HGNC:17168	0.0988974	0.200035	0.621024	493	PTV_and_damaging_missense	logistic
had_menopause_neoplasm_surgery_free	CD1D	HGNC:1637	-0.34367	0.695125	0.621024	53	PTV_only	logistic
had_menopause	CMIP	HGNC:24319	-0.032031	0.0647909	0.621041	375	PTV_and_damaging_missense	Cox
had_menopause_neoplasm_surgery_free	NCALD	HGNC:7655	-0.352521	0.713069	0.621044	27	PTV_and_damaging_missense	logistic
had_menopause	SPON2	HGNC:11253	-0.141045	0.285306	0.621049	239	PTV_and_damaging_missense	logistic
had_menopause_neoplasm_surgery_free	CYP4B1	HGNC:2644	-0.0981427	0.19853	0.62106	422	PTV_and_damaging_missense	logistic
ANM_neoplasm_surgery_free	RP1L1	HGNC:15946	-0.142915	0.289098	0.621062	177	PTV_only	linear
had_menopause	F11R	HGNC:14685	-0.137141	0.27742	0.621062	18	PTV_only	Cox
had_menopause_neoplasm_surgery_free	C1QTNF4	HGNC:14346	-0.062608	0.126653	0.621074	1159	PTV_and_damaging_missense	logistic
had_menopause	PAF1	HGNC:25459	-0.0352972	0.0714062	0.621083	296	PTV_and_damaging_missense	Cox
had_menopause_neoplasm_surgery_free	MTRES1	HGNC:17971	-0.0177677	0.0359451	0.621092	1234	PTV_and_damaging_missense	Cox
had_menopause_neoplasm_surgery_free	TEDC2	HGNC:25849	-0.0485212	0.0981613	0.621094	148	PTV_only	Cox
had_menopause	SPEF1	HGNC:15874	-0.0763164	0.154394	0.621096	66	PTV_and_damaging_missense	Cox
had_menopause_neoplasm_surgery_free	GIPC2	HGNC:18177	0.0507623	0.102697	0.6211	154	PTV_and_damaging_missense	Cox
ANM_neoplasm_surgery_free	RNF138	HGNC:17765	0.365425	0.73929	0.621101	27	PTV_and_damaging_missense	linear
ANM	BECN1	HGNC:1034	-0.14866	0.300757	0.621105	167	PTV_and_damaging_missense	linear
ANM_neoplasm_surgery_free	SLC43A3	HGNC:17466	0.163558	0.330898	0.621106	135	PTV_and_damaging_missense	linear
ANM	CCDC7	HGNC:26533	0.0460748	0.0932158	0.621109	1775	PTV_and_damaging_missense	linear
had_menopause_neoplasm_surgery_free	TMEM39B	HGNC:25510	-0.0442628	0.089554	0.621124	181	PTV_and_damaging_missense	Cox
had_menopause	MAPKAPK5	HGNC:6889	0.050481	0.102135	0.621125	149	PTV_and_damaging_missense	Cox
had_menopause	CDPF1	HGNC:33710	0.248558	0.502905	0.621134	78	PTV_and_damaging_missense	logistic
had_menopause	PLA2G4E	HGNC:24791	0.0467409	0.0945712	0.621137	182	PTV_only	Cox
had_menopause	CCDC13	HGNC:26358	-0.0256905	0.0519805	0.621141	556	PTV_and_damaging_missense	Cox
had_menopause	SYT14	HGNC:23143	0.0356282	0.072088	0.621142	284	PTV_and_damaging_missense	Cox
had_menopause	TEAD2	HGNC:11715	-0.282231	0.571058	0.621147	64	PTV_only	logistic
had_menopause_neoplasm_surgery_free	FBXL14	HGNC:28624	0.0631011	0.127677	0.621148	1221	PTV_and_damaging_missense	logistic
ANM_neoplasm_surgery_free	GAB1	HGNC:4066	0.207221	0.419294	0.621158	84	PTV_and_damaging_missense	linear
ANM_neoplasm_surgery_free	PSD	HGNC:9507	-0.101039	0.204456	0.621177	355	PTV_and_damaging_missense	linear
ANM_neoplasm_surgery_free	LYSMD3	HGNC:26969	0.460464	0.931773	0.621181	17	PTV_and_damaging_missense	linear
had_menopause_neoplasm_surgery_free	COX6A1	HGNC:2277	0.138748	0.280767	0.621183	207	PTV_and_damaging_missense	logistic
ANM_neoplasm_surgery_free	DDX20	HGNC:2743	0.0735227	0.148783	0.621195	674	PTV_and_damaging_missense	linear
ANM	C3orf62	HGNC:24771	0.0596651	0.120742	0.6212	1048	PTV_and_damaging_missense	linear
had_menopause_neoplasm_surgery_free	HOATZ	HGNC:25061	-0.0230339	0.0466133	0.621201	735	PTV_and_damaging_missense	Cox
ANM	SLC3A2	HGNC:11026	-0.307288	0.621857	0.621205	39	PTV_only	linear
had_menopause	HAGH	HGNC:4805	-0.0513881	0.103999	0.621221	1687	PTV_and_damaging_missense	logistic
had_menopause	MYT1	HGNC:7622	0.0210715	0.0426447	0.621222	828	PTV_and_damaging_missense	Cox
ANM_neoplasm_surgery_free	HFE	HGNC:4886	0.177911	0.360059	0.621226	114	PTV_and_damaging_missense	linear
had_menopause_neoplasm_surgery_free	CRYBG3	HGNC:34427	0.167721	0.339461	0.621248	154	PTV_only	logistic
ANM	LRRC1	HGNC:14307	-0.196902	0.398539	0.621265	95	PTV_and_damaging_missense	linear
had_menopause	HLA-C	HGNC:4933	-0.110495	0.223657	0.621278	27	PTV_only	Cox
had_menopause	LACTB	HGNC:16468	-0.0672163	0.136056	0.621282	999	PTV_and_damaging_missense	logistic
ANM_neoplasm_surgery_free	ZW10	HGNC:13194	0.0885109	0.179175	0.621314	463	PTV_and_damaging_missense	linear
had_menopause	RAD51B	HGNC:9822	-0.115643	0.234101	0.621316	321	PTV_only	logistic
had_menopause	ZKSCAN2	HGNC:25677	-0.0249237	0.0504549	0.62132	611	PTV_and_damaging_missense	Cox
had_menopause	ALPL	HGNC:438	0.0821576	0.166319	0.621322	644	PTV_and_damaging_missense	logistic
had_menopause	BTRC	HGNC:1144	0.107032	0.21668	0.621331	389	PTV_and_damaging_missense	logistic
ANM	FSD1	HGNC:13745	0.156217	0.316251	0.621333	151	PTV_and_damaging_missense	linear
had_menopause	CASS4	HGNC:15878	0.116451	0.235749	0.621334	23	PTV_only	Cox
ANM	RELB	HGNC:9956	0.201136	0.407198	0.621341	91	PTV_and_damaging_missense	linear
ANM_neoplasm_surgery_free	GPAT2	HGNC:27168	-0.101988	0.206477	0.621346	348	PTV_and_damaging_missense	linear
had_menopause_neoplasm_surgery_free	DGAT1	HGNC:2843	0.103445	0.20944	0.621368	426	PTV_and_damaging_missense	logistic
had_menopause	PSG4	HGNC:9521	0.0492244	0.0996624	0.621369	1814	PTV_and_damaging_missense	logistic
had_menopause_neoplasm_surgery_free	CCL5	HGNC:10632	-0.0762495	0.154379	0.621369	64	PTV_and_damaging_missense	Cox
had_menopause_neoplasm_surgery_free	SLC52A3	HGNC:16187	0.0276875	0.0560589	0.621377	466	PTV_and_damaging_missense	Cox
ANM_neoplasm_surgery_free	MAP2K5	HGNC:6845	-0.460104	0.931573	0.621378	17	PTV_only	linear
had_menopause_neoplasm_surgery_free	FBXL12	HGNC:13611	-0.12642	0.255967	0.621383	305	PTV_and_damaging_missense	logistic
had_menopause_neoplasm_surgery_free	PDGFB	HGNC:8800	-0.0813386	0.16469	0.621385	724	PTV_and_damaging_missense	logistic
ANM_neoplasm_surgery_free	PHB2	HGNC:30306	0.424209	0.85894	0.621396	20	PTV_only	linear
ANM	PPP1R17	HGNC:16973	-0.512457	1.03763	0.621399	14	PTV_only	linear
had_menopause_neoplasm_surgery_free	COL4A1	HGNC:2202	0.053162	0.107644	0.621399	1675	PTV_and_damaging_missense	logistic
had_menopause	TDGF1	HGNC:11701	-0.316585	0.64106	0.621415	65	PTV_and_damaging_missense	logistic
had_menopause	GPATCH3	HGNC:25720	-0.0433593	0.0878001	0.621418	213	PTV_only	Cox
ANM_neoplasm_surgery_free	L2HGDH	HGNC:20499	-0.191741	0.388269	0.621424	98	PTV_and_damaging_missense	linear
had_menopause_neoplasm_surgery_free	SPEN	HGNC:17575	0.0407315	0.0824847	0.621443	2776	PTV_and_damaging_missense	logistic
had_menopause	ACTL6B	HGNC:160	0.388446	0.786641	0.621445	27	PTV_only	logistic
had_menopause	MYD88	HGNC:7562	0.155471	0.314847	0.621448	192	PTV_only	logistic
had_menopause_neoplasm_surgery_free	SCUBE1	HGNC:13441	0.0117343	0.0237639	0.621458	2853	PTV_and_damaging_missense	Cox
ANM_neoplasm_surgery_free	TTYH3	HGNC:22222	-0.599788	1.21467	0.621459	10	PTV_only	linear
ANM	FBXL12	HGNC:13611	0.265925	0.538562	0.621471	52	PTV_only	linear
had_menopause	ELMO2	HGNC:17233	-0.0413335	0.0837105	0.621471	235	PTV_and_damaging_missense	Cox
had_menopause	PRR14	HGNC:28458	-0.0787849	0.15956	0.621473	743	PTV_and_damaging_missense	logistic
had_menopause	UBE2B	HGNC:12473	-0.164609	0.333377	0.621474	13	PTV_and_damaging_missense	Cox
had_menopause_neoplasm_surgery_free	TMOD3	HGNC:11873	-0.0990515	0.200612	0.621486	425	PTV_and_damaging_missense	logistic
ANM_neoplasm_surgery_free	PLA2G4A	HGNC:9035	-0.413844	0.838178	0.62149	21	PTV_only	linear
had_menopause_neoplasm_surgery_free	NUTM2G	HGNC:23449	-0.237431	0.480884	0.62149	92	PTV_only	logistic
had_menopause_neoplasm_surgery_free	NID1	HGNC:7821	-0.288677	0.584683	0.621495	57	PTV_only	logistic
had_menopause	STAT5A	HGNC:11366	-0.0467214	0.0946294	0.621497	2140	PTV_and_damaging_missense	logistic
had_menopause	PRMT2	HGNC:5186	-0.035968	0.0728515	0.621506	273	PTV_and_damaging_missense	Cox
had_menopause_neoplasm_surgery_free	TRPV3	HGNC:18084	-0.1705	0.345349	0.621515	150	PTV_only	logistic
had_menopause	IFNL2	HGNC:18364	-0.43493	0.88098	0.621526	23	PTV_only	logistic
had_menopause_neoplasm_surgery_free	SLC30A8	HGNC:20303	-0.251734	0.509915	0.621533	70	PTV_only	logistic
had_menopause	PSMA8	HGNC:22985	0.0500529	0.10139	0.621542	1911	PTV_and_damaging_missense	logistic
ANM_neoplasm_surgery_free	ACACA	HGNC:84	-0.0793062	0.160649	0.621548	584	PTV_and_damaging_missense	linear
had_menopause	SUPT5H	HGNC:11469	0.0298258	0.0604181	0.621548	423	PTV_and_damaging_missense	Cox
had_menopause	DAO	HGNC:2671	-0.0801779	0.162419	0.621554	692	PTV_and_damaging_missense	logistic
ANM	TRAM1	HGNC:20568	-0.368866	0.747233	0.62156	27	PTV_and_damaging_missense	linear
ANM	CFAP58	HGNC:26676	0.0519425	0.105231	0.621585	1387	PTV_and_damaging_missense	linear
ANM	ZNF251	HGNC:13045	-0.166297	0.336911	0.621594	133	PTV_and_damaging_missense	linear
ANM_neoplasm_surgery_free	NDUFV2	HGNC:7717	0.316017	0.640255	0.621604	36	PTV_only	linear
had_menopause	ESYT1	HGNC:29534	-0.0541218	0.109654	0.621611	1578	PTV_and_damaging_missense	logistic
had_menopause	MYOF	HGNC:3656	-0.00823065	0.0166766	0.621627	5908	PTV_and_damaging_missense	Cox
had_menopause	LDLRAP1	HGNC:18640	0.0988039	0.200195	0.621633	33	PTV_only	Cox
had_menopause_neoplasm_surgery_free	UTP6	HGNC:18279	-0.222549	0.450929	0.621636	77	PTV_only	logistic
had_menopause	MLLT1	HGNC:7134	-0.0399523	0.0809542	0.621647	230	PTV_and_damaging_missense	Cox
ANM	ELOVL5	HGNC:21308	-0.464783	0.941779	0.621649	17	PTV_only	linear
had_menopause	TFF1	HGNC:11755	0.0637433	0.129163	0.621653	88	PTV_and_damaging_missense	Cox
ANM	RDH8	HGNC:14423	0.164428	0.333187	0.621661	136	PTV_and_damaging_missense	linear
ANM	PNPLA2	HGNC:30802	-0.0457345	0.092674	0.621662	1797	PTV_and_damaging_missense	linear
had_menopause	ICAM2	HGNC:5345	0.371545	0.752888	0.621664	22	PTV_only	logistic
had_menopause	SLC5A10	HGNC:23155	-0.00984416	0.0199483	0.621672	3925	PTV_and_damaging_missense	Cox
had_menopause	TCF19	HGNC:11629	0.0866392	0.175567	0.621672	626	PTV_and_damaging_missense	logistic
had_menopause_neoplasm_surgery_free	GGNBP2	HGNC:19357	0.847367	1.71712	0.621673	11	PTV_only	logistic
had_menopause_neoplasm_surgery_free	JOSD1	HGNC:28953	-0.47229	0.957156	0.621708	28	PTV_and_damaging_missense	logistic
had_menopause	THEM5	HGNC:26755	-0.0901095	0.182631	0.621732	50	PTV_only	Cox
had_menopause_neoplasm_surgery_free	NUB1	HGNC:17623	0.0422087	0.0855496	0.621742	204	PTV_and_damaging_missense	Cox
had_menopause	LMF1	HGNC:14154	0.0702621	0.142411	0.621747	851	PTV_only	logistic
ANM	KBTBD3	HGNC:22934	0.552951	1.12075	0.621748	12	PTV_only	linear
had_menopause	KRT1	HGNC:6412	0.0252175	0.0511142	0.62176	588	PTV_and_damaging_missense	Cox
ANM	MYBL1	HGNC:7547	0.214245	0.434258	0.621761	80	PTV_and_damaging_missense	linear
had_menopause	CNTN1	HGNC:2171	-0.454164	0.920564	0.621763	22	PTV_only	logistic
had_menopause	MACROD2	HGNC:16126	-0.622238	1.26133	0.621788	13	PTV_only	logistic
had_menopause	CGB3	HGNC:1886	0.100725	0.20418	0.621791	44	PTV_only	Cox
ANM_neoplasm_surgery_free	STOX1	HGNC:23508	-0.190562	0.386291	0.621794	99	PTV_only	linear
had_menopause_neoplasm_surgery_free	ZNF821	HGNC:28043	0.0773541	0.156813	0.621809	744	PTV_and_damaging_missense	logistic
ANM	GSTT2B	HGNC:33437	0.344061	0.69749	0.621813	31	PTV_only	linear
had_menopause_neoplasm_surgery_free	ANKRD1	HGNC:15819	-0.0211151	0.0428067	0.621824	888	PTV_and_damaging_missense	Cox
had_menopause	ENOX1	HGNC:25474	0.0780168	0.158166	0.621829	54	PTV_only	Cox
ANM	ZNF595	HGNC:27196	-0.451357	0.915118	0.621856	18	PTV_only	linear
ANM	EGFLAM	HGNC:26810	-0.0633322	0.128405	0.621857	925	PTV_and_damaging_missense	linear
had_menopause	CFAP157	HGNC:27843	0.022284	0.0451807	0.621857	753	PTV_and_damaging_missense	Cox
ANM	PSMC6	HGNC:9553	-0.200837	0.407205	0.621868	91	PTV_and_damaging_missense	linear
had_menopause_neoplasm_surgery_free	ST7	HGNC:11351	0.0538598	0.109206	0.621875	134	PTV_and_damaging_missense	Cox
ANM	PPOX	HGNC:9280	0.144082	0.292141	0.621877	177	PTV_and_damaging_missense	linear
had_menopause	ZNF701	HGNC:25597	0.0345796	0.070114	0.621878	300	PTV_and_damaging_missense	Cox
ANM_neoplasm_surgery_free	PRRT2	HGNC:30500	-0.140606	0.28512	0.621911	182	PTV_and_damaging_missense	linear
ANM	CFAP221	HGNC:33720	-0.112064	0.227253	0.621926	293	PTV_and_damaging_missense	linear
had_menopause_neoplasm_surgery_free	LDB1	HGNC:6532	0.290424	0.58896	0.621933	74	PTV_and_damaging_missense	logistic
had_menopause_neoplasm_surgery_free	TMPRSS9	HGNC:30079	0.0804663	0.163184	0.621941	654	PTV_only	logistic
had_menopause_neoplasm_surgery_free	MLX	HGNC:11645	0.187925	0.381129	0.621959	114	PTV_and_damaging_missense	logistic
had_menopause	DLL1	HGNC:2908	-0.0340743	0.0691068	0.621965	311	PTV_and_damaging_missense	Cox
had_menopause_neoplasm_surgery_free	CYP7A1	HGNC:2651	-0.0140938	0.0285842	0.621968	1904	PTV_and_damaging_missense	Cox
had_menopause	CYC1	HGNC:2579	-0.0856191	0.173648	0.621969	637	PTV_and_damaging_missense	logistic
had_menopause	SAMM50	HGNC:24276	0.113144	0.229475	0.621974	36	PTV_only	Cox
had_menopause_neoplasm_surgery_free	CIAPIN1	HGNC:28050	-0.573094	1.16235	0.62198	12	PTV_only	logistic
ANM_neoplasm_surgery_free	NDUFA6	HGNC:7690	0.229741	0.465963	0.621983	68	PTV_and_damaging_missense	linear
ANM_neoplasm_surgery_free	HDLBP	HGNC:4857	-0.48894	0.991691	0.621989	15	PTV_only	linear
ANM_neoplasm_surgery_free	CIDEC	HGNC:24229	0.0830867	0.168522	0.621993	524	PTV_and_damaging_missense	linear
ANM	DCAF12	HGNC:19911	-0.451197	0.91517	0.622	18	PTV_only	linear
had_menopause_neoplasm_surgery_free	KIAA1109	HGNC:26953	-0.0147005	0.0298178	0.622004	1751	PTV_and_damaging_missense	Cox
ANM_neoplasm_surgery_free	ABCF1	HGNC:70	0.221732	0.449768	0.622019	73	PTV_only	linear
ANM_neoplasm_surgery_free	UGGT1	HGNC:15663	0.36445	0.739278	0.622028	27	PTV_only	linear
had_menopause	SMYD1	HGNC:20986	0.087173	0.176837	0.622043	45	PTV_only	Cox
had_menopause	CISD3	HGNC:27578	0.175355	0.355722	0.622044	113	PTV_and_damaging_missense	logistic
had_menopause	HERC4	HGNC:24521	0.573803	1.16401	0.622044	16	PTV_only	logistic
ANM_neoplasm_surgery_free	LRRIQ3	HGNC:28318	-0.0720501	0.146159	0.622046	699	PTV_and_damaging_missense	linear
had_menopause	LILRA5	HGNC:16309	-0.18782	0.381015	0.622052	179	PTV_and_damaging_missense	logistic
had_menopause_neoplasm_surgery_free	PLB1	HGNC:30041	0.0142578	0.0289254	0.622073	1846	PTV_and_damaging_missense	Cox
had_menopause	FRMD5	HGNC:28214	0.0524641	0.106438	0.622077	1661	PTV_and_damaging_missense	logistic
ANM	RGS4	HGNC:10000	-0.215416	0.43703	0.622079	79	PTV_only	linear
had_menopause_neoplasm_surgery_free	CENPT	HGNC:25787	0.113128	0.229514	0.62208	28	PTV_only	Cox
had_menopause	RGS9	HGNC:10004	0.0631382	0.128096	0.622085	100	PTV_only	Cox
ANM	PLEKHJ1	HGNC:18211	0.417682	0.84743	0.622098	21	PTV_only	linear
had_menopause_neoplasm_surgery_free	SLC34A1	HGNC:11019	0.0274217	0.0556358	0.622099	490	PTV_and_damaging_missense	Cox
had_menopause_neoplasm_surgery_free	DRD4	HGNC:3025	-0.00903723	0.0183365	0.622115	4865	PTV_and_damaging_missense	Cox
had_menopause_neoplasm_surgery_free	MPC2	HGNC:24515	-0.310116	0.629233	0.622121	32	PTV_and_damaging_missense	logistic
ANM_neoplasm_surgery_free	QPCT	HGNC:9753	0.13648	0.276928	0.62213	193	PTV_only	linear
had_menopause	FCRL4	HGNC:18507	-0.0339048	0.0687957	0.622131	346	PTV_and_damaging_missense	Cox
had_menopause_neoplasm_surgery_free	POLR1G	HGNC:24219	1.06466	2.16035	0.622143	11	PTV_only	logistic
had_menopause_neoplasm_surgery_free	IREB2	HGNC:6115	0.405179	0.822185	0.622149	27	PTV_only	logistic
had_menopause	C22orf42	HGNC:27160	-0.0528947	0.107334	0.622151	1707	PTV_and_damaging_missense	logistic
had_menopause_neoplasm_surgery_free	MTRFR	HGNC:26784	-0.0514284	0.104359	0.622153	150	PTV_and_damaging_missense	Cox
had_menopause_neoplasm_surgery_free	C17orf80	HGNC:29601	-0.059237	0.120206	0.622156	1247	PTV_and_damaging_missense	logistic
ANM_neoplasm_surgery_free	AEBP2	HGNC:24051	-0.282241	0.572745	0.622166	45	PTV_and_damaging_missense	linear
had_menopause	GBF1	HGNC:4181	0.0558213	0.113278	0.622167	1514	PTV_and_damaging_missense	logistic
had_menopause	ANKRD35	HGNC:26323	-0.0694612	0.140964	0.622184	922	PTV_and_damaging_missense	logistic
had_menopause	PSMB1	HGNC:9537	-0.0769815	0.156228	0.622189	61	PTV_and_damaging_missense	Cox
had_menopause	POTEE	HGNC:33895	-0.0423179	0.0858819	0.622192	2612	PTV_and_damaging_missense	logistic
had_menopause	GIMD1	HGNC:44141	0.232428	0.471701	0.622193	74	PTV_and_damaging_missense	logistic
had_menopause_neoplasm_surgery_free	PDHX	HGNC:21350	-0.0512974	0.104108	0.6222	1722	PTV_and_damaging_missense	logistic
had_menopause_neoplasm_surgery_free	BAAT	HGNC:932	-0.716991	1.45516	0.622208	18	PTV_only	logistic
had_menopause	EIF4E2	HGNC:3293	0.0985917	0.2001	0.622217	36	PTV_and_damaging_missense	Cox
ANM_neoplasm_surgery_free	THAP2	HGNC:20854	-0.0887563	0.180143	0.622227	458	PTV_and_damaging_missense	linear
had_menopause_neoplasm_surgery_free	CDH17	HGNC:1756	-0.286398	0.581289	0.622228	69	PTV_only	logistic
ANM_neoplasm_surgery_free	PPOX	HGNC:9280	0.446105	0.905442	0.622231	18	PTV_only	linear
had_menopause_neoplasm_surgery_free	SKP1	HGNC:10899	-0.201161	0.408308	0.622246	13	PTV_and_damaging_missense	Cox
had_menopause	RPA3	HGNC:10291	0.0606807	0.123167	0.622246	87	PTV_and_damaging_missense	Cox
ANM_neoplasm_surgery_free	C12orf73	HGNC:34450	0.0721396	0.146429	0.622256	696	PTV_only	linear
ANM	HLA-DRB5	HGNC:4953	-0.218057	0.442615	0.622257	77	PTV_only	linear
had_menopause	TMPRSS12	HGNC:28779	-0.0241658	0.0490525	0.622259	627	PTV_and_damaging_missense	Cox
had_menopause_neoplasm_surgery_free	ZNF670	HGNC:28167	-0.341235	0.69266	0.622264	36	PTV_and_damaging_missense	logistic
ANM_neoplasm_surgery_free	CD34	HGNC:1662	-0.205361	0.416854	0.622265	85	PTV_and_damaging_missense	linear
ANM	EXOSC5	HGNC:24662	-0.368116	0.747235	0.62227	27	PTV_only	linear
ANM	CCDC183	HGNC:28236	-0.0448391	0.0910213	0.622281	1864	PTV_and_damaging_missense	linear
had_menopause_neoplasm_surgery_free	LIMA1	HGNC:24636	-0.015482	0.0314284	0.622286	1515	PTV_and_damaging_missense	Cox
had_menopause_neoplasm_surgery_free	GRID1	HGNC:4575	0.026915	0.0546399	0.622303	509	PTV_and_damaging_missense	Cox
ANM	SUCLA2	HGNC:11448	0.493886	1.00264	0.622306	15	PTV_only	linear
had_menopause_neoplasm_surgery_free	PKM	HGNC:9021	0.0798626	0.162132	0.622311	773	PTV_only	logistic
ANM	LY6H	HGNC:6728	0.332912	0.675899	0.622334	33	PTV_only	linear
had_menopause	DEPDC1B	HGNC:24902	0.298272	0.605574	0.622335	44	PTV_only	logistic
ANM	TMEM219	HGNC:25201	0.189453	0.384642	0.622336	102	PTV_and_damaging_missense	linear
had_menopause_neoplasm_surgery_free	SYCE1	HGNC:28852	-0.0306767	0.0622832	0.62234	390	PTV_and_damaging_missense	Cox
had_menopause_neoplasm_surgery_free	SNRPA	HGNC:11151	-0.0690134	0.140121	0.622346	70	PTV_and_damaging_missense	Cox
had_menopause	TTC33	HGNC:29959	0.0620834	0.126053	0.622353	103	PTV_and_damaging_missense	Cox
had_menopause_neoplasm_surgery_free	MLIP	HGNC:21355	-0.183117	0.371802	0.622357	100	PTV_only	logistic
ANM_neoplasm_surgery_free	ACSS3	HGNC:24723	0.0678257	0.137721	0.622377	788	PTV_and_damaging_missense	linear
had_menopause	NBAS	HGNC:15625	0.0149107	0.030277	0.622383	1687	PTV_and_damaging_missense	Cox
had_menopause_neoplasm_surgery_free	DUSP26	HGNC:28161	0.919486	1.86707	0.622383	10	PTV_only	logistic
had_menopause_neoplasm_surgery_free	ZNF317	HGNC:13507	-0.0378342	0.0768249	0.622385	244	PTV_and_damaging_missense	Cox
had_menopause	DPM1	HGNC:3005	-0.0948009	0.1925	0.622386	39	PTV_only	Cox
had_menopause_neoplasm_surgery_free	REPIN1	HGNC:17922	-0.570966	1.1594	0.622389	12	PTV_only	logistic
ANM_neoplasm_surgery_free	NMU	HGNC:7859	0.434004	0.881294	0.622395	19	PTV_and_damaging_missense	linear
ANM_neoplasm_surgery_free	EIF2AK4	HGNC:19687	0.211577	0.429643	0.622404	80	PTV_only	linear
had_menopause_neoplasm_surgery_free	CD300LB	HGNC:30811	-0.292038	0.593051	0.622412	67	PTV_only	logistic
had_menopause	SHANK2	HGNC:14295	0.428804	0.870821	0.622427	37	PTV_only	logistic
had_menopause	DUSP7	HGNC:3073	-0.153177	0.311084	0.622439	187	PTV_and_damaging_missense	logistic
had_menopause	CYRIA	HGNC:25373	-0.163233	0.331514	0.622446	180	PTV_and_damaging_missense	logistic
ANM_neoplasm_surgery_free	CPLX3	HGNC:27652	0.189235	0.384343	0.622466	100	PTV_and_damaging_missense	linear
had_menopause	ETHE1	HGNC:23287	-0.127145	0.258237	0.622467	23	PTV_only	Cox
had_menopause	TFB1M	HGNC:17037	0.0270841	0.0550092	0.622468	513	PTV_and_damaging_missense	Cox
ANM	IFNL1	HGNC:18363	-0.161692	0.328421	0.622485	140	PTV_and_damaging_missense	linear
had_menopause	POLK	HGNC:9183	0.0472729	0.0960194	0.622489	2104	PTV_and_damaging_missense	logistic
had_menopause	POR	HGNC:9208	-0.040619	0.0825046	0.62249	2709	PTV_and_damaging_missense	logistic
ANM_neoplasm_surgery_free	ZNF217	HGNC:13009	0.0720979	0.146445	0.622495	696	PTV_and_damaging_missense	linear
had_menopause	RFXANK	HGNC:9987	0.0380391	0.0772662	0.622499	275	PTV_and_damaging_missense	Cox
ANM_neoplasm_surgery_free	ZNF12	HGNC:12902	0.093378	0.189674	0.622503	413	PTV_and_damaging_missense	linear
ANM_neoplasm_surgery_free	GTSF1L	HGNC:16198	-0.198348	0.402897	0.622506	91	PTV_and_damaging_missense	linear
had_menopause	SNX15	HGNC:14978	0.031067	0.0631066	0.622512	384	PTV_and_damaging_missense	Cox
had_menopause_neoplasm_surgery_free	KCTD15	HGNC:23297	0.0580592	0.117938	0.622516	116	PTV_and_damaging_missense	Cox
had_menopause	BMP1	HGNC:1067	-0.0759905	0.154362	0.622517	53	PTV_only	Cox
had_menopause	FAM209A	HGNC:16100	0.0212416	0.0431503	0.622529	845	PTV_and_damaging_missense	Cox
had_menopause_neoplasm_surgery_free	MAPK4	HGNC:6878	0.106448	0.216245	0.622538	393	PTV_and_damaging_missense	logistic
ANM	GCNT2	HGNC:4204	0.187509	0.380921	0.622543	104	PTV_only	linear
had_menopause_neoplasm_surgery_free	CDC37	HGNC:1735	-0.157738	0.320447	0.622547	200	PTV_and_damaging_missense	logistic
had_menopause_neoplasm_surgery_free	KLK6	HGNC:6367	0.0253412	0.051483	0.62256	584	PTV_and_damaging_missense	Cox
ANM	RPF2	HGNC:20870	0.27895	0.56671	0.62256	47	PTV_only	linear
ANM_neoplasm_surgery_free	HMGXB4	HGNC:5003	0.14826	0.30121	0.622569	163	PTV_and_damaging_missense	linear
ANM	C1orf115	HGNC:25873	-0.510728	1.03762	0.622572	14	PTV_only	linear
had_menopause	NEDD9	HGNC:7733	0.845406	1.71758	0.622573	14	PTV_only	logistic
ANM	ADGRL2	HGNC:18582	0.327762	0.665902	0.622574	34	PTV_only	linear
had_menopause_neoplasm_surgery_free	PLEKHF1	HGNC:20764	-0.0950358	0.193083	0.622576	505	PTV_and_damaging_missense	logistic
ANM_neoplasm_surgery_free	PDHX	HGNC:21350	0.0571958	0.116205	0.62258	1113	PTV_and_damaging_missense	linear
had_menopause	COPZ1	HGNC:2243	-0.0670068	0.136139	0.622582	81	PTV_and_damaging_missense	Cox
had_menopause_neoplasm_surgery_free	DCUN1D2	HGNC:20328	-0.120241	0.244299	0.622588	295	PTV_and_damaging_missense	logistic
ANM_neoplasm_surgery_free	TRIM48	HGNC:19021	0.339613	0.690029	0.622599	31	PTV_only	linear
had_menopause	ADAMTS9	HGNC:13202	0.071281	0.144831	0.622601	924	PTV_and_damaging_missense	logistic
had_menopause	NEK8	HGNC:13387	-0.0564901	0.11478	0.622607	118	PTV_only	Cox
had_menopause_neoplasm_surgery_free	CYC1	HGNC:2579	-0.0947261	0.192477	0.622619	499	PTV_and_damaging_missense	logistic
had_menopause_neoplasm_surgery_free	ELL3	HGNC:23113	-0.208367	0.423388	0.622619	111	PTV_and_damaging_missense	logistic
ANM_neoplasm_surgery_free	PI3	HGNC:8947	-0.114443	0.232545	0.622628	274	PTV_and_damaging_missense	linear
ANM	PID1	HGNC:26084	-0.450419	0.915255	0.622633	18	PTV_only	linear
had_menopause_neoplasm_surgery_free	RAI1	HGNC:9834	0.0682843	0.138755	0.622633	97	PTV_only	Cox
had_menopause_neoplasm_surgery_free	PPT1	HGNC:9325	-0.107221	0.21788	0.622641	344	PTV_and_damaging_missense	logistic
had_menopause_neoplasm_surgery_free	LTBR	HGNC:6718	0.389848	0.792228	0.622655	43	PTV_and_damaging_missense	logistic
had_menopause_neoplasm_surgery_free	SULT1B1	HGNC:17845	0.0505321	0.102691	0.622663	149	PTV_and_damaging_missense	Cox
ANM_neoplasm_surgery_free	KLK3	HGNC:6364	-0.505179	1.02662	0.622665	14	PTV_only	linear
had_menopause_neoplasm_surgery_free	MUC12	HGNC:7510	-0.00591231	0.0120151	0.622668	12381	PTV_and_damaging_missense	Cox
had_menopause_neoplasm_surgery_free	FSTL5	HGNC:21386	0.0565688	0.11496	0.622668	1336	PTV_and_damaging_missense	logistic
had_menopause	PLEKHA8	HGNC:30037	-0.368836	0.749568	0.622673	27	PTV_only	logistic
had_menopause_neoplasm_surgery_free	NTAQ1	HGNC:25490	0.326443	0.663428	0.62268	36	PTV_only	logistic
had_menopause	EIF1AD	HGNC:28147	0.341063	0.693147	0.622684	41	PTV_and_damaging_missense	logistic
had_menopause	SAMD15	HGNC:18631	0.18237	0.37064	0.622691	129	PTV_only	logistic
had_menopause_neoplasm_surgery_free	GALNT10	HGNC:19873	0.102368	0.208049	0.622692	373	PTV_and_damaging_missense	logistic
had_menopause	ZNF558	HGNC:26422	-0.0561041	0.114032	0.622717	111	PTV_only	Cox
ANM	RGS7	HGNC:10003	-0.529753	1.07678	0.622734	13	PTV_only	linear
had_menopause_neoplasm_surgery_free	ANXA9	HGNC:547	-0.273668	0.556276	0.622744	68	PTV_only	logistic
had_menopause	POMT2	HGNC:19743	-0.259146	0.526769	0.622751	84	PTV_only	logistic
had_menopause_neoplasm_surgery_free	PLOD1	HGNC:9081	-0.0585024	0.118921	0.622761	1328	PTV_and_damaging_missense	logistic
had_menopause	INSC	HGNC:33116	0.109375	0.222334	0.622761	382	PTV_only	logistic
had_menopause_neoplasm_surgery_free	MYO3A	HGNC:7601	0.0354189	0.0719987	0.622764	3771	PTV_and_damaging_missense	logistic
had_menopause	TUBGCP5	HGNC:18600	0.0166832	0.0339137	0.622768	1389	PTV_and_damaging_missense	Cox
had_menopause_neoplasm_surgery_free	BATF3	HGNC:28915	-0.361606	0.735083	0.622772	33	PTV_and_damaging_missense	logistic
had_menopause	LHX4	HGNC:21734	-0.0487554	0.0991166	0.62279	147	PTV_and_damaging_missense	Cox
ANM_neoplasm_surgery_free	PIK3CB	HGNC:8976	-0.597434	1.21454	0.622791	10	PTV_only	linear
had_menopause	DMC1	HGNC:2927	-0.142056	0.288793	0.622792	16	PTV_only	Cox
had_menopause	SLC25A39	HGNC:24279	0.158268	0.321756	0.622799	152	PTV_only	logistic
had_menopause	PRR30	HGNC:28677	1.58771	3.2278	0.6228	10	PTV_only	logistic
had_menopause	PTPRG	HGNC:9671	0.0883875	0.179692	0.622802	40	PTV_only	Cox
had_menopause	VSTM2B	HGNC:33595	-0.281869	0.57305	0.622808	55	PTV_only	logistic
had_menopause	IQCC	HGNC:25545	-0.0528652	0.107477	0.622808	1631	PTV_and_damaging_missense	logistic
had_menopause	RSL1D1	HGNC:24534	0.0192459	0.0391298	0.622828	1030	PTV_and_damaging_missense	Cox
had_menopause	SUCLG1	HGNC:11449	-0.291635	0.592943	0.622831	43	PTV_only	logistic
ANM_neoplasm_surgery_free	GABRR1	HGNC:4090	-0.153418	0.311945	0.622854	152	PTV_and_damaging_missense	linear
ANM_neoplasm_surgery_free	TM4SF18	HGNC:25181	0.487708	0.99167	0.622859	15	PTV_only	linear
ANM_neoplasm_surgery_free	ZNF18	HGNC:12969	0.162151	0.329707	0.62286	136	PTV_and_damaging_missense	linear
ANM	HS6ST3	HGNC:19134	-0.122932	0.249962	0.62286	242	PTV_and_damaging_missense	linear
had_menopause	CD34	HGNC:1662	0.0447473	0.0909882	0.622866	183	PTV_and_damaging_missense	Cox
had_menopause_neoplasm_surgery_free	PCGF1	HGNC:17615	-0.0898166	0.182633	0.622869	54	PTV_and_damaging_missense	Cox
had_menopause	RANBP2	HGNC:9848	-0.037134	0.0755093	0.622874	3356	PTV_and_damaging_missense	logistic
ANM	TBC1D16	HGNC:28356	-0.240621	0.489298	0.622885	63	PTV_only	linear
ANM	FASTKD2	HGNC:29160	0.322781	0.656374	0.622888	35	PTV_only	linear
had_menopause_neoplasm_surgery_free	GRAP2	HGNC:4563	0.124461	0.253096	0.622892	262	PTV_and_damaging_missense	logistic
had_menopause_neoplasm_surgery_free	CNGA4	HGNC:2152	-0.173327	0.352468	0.622895	160	PTV_only	logistic
had_menopause	ARHGAP31	HGNC:29216	0.126997	0.258261	0.622904	17	PTV_only	Cox
ANM	CREBZF	HGNC:24905	0.240606	0.489295	0.622904	63	PTV_and_damaging_missense	linear
had_menopause	CDH10	HGNC:1749	-0.0440195	0.0895207	0.622914	198	PTV_and_damaging_missense	Cox
had_menopause_neoplasm_surgery_free	AP3B2	HGNC:567	0.163936	0.333391	0.622915	17	PTV_only	Cox
had_menopause	ANKRD30A	HGNC:17234	-0.0132714	0.0269897	0.622915	2118	PTV_only	Cox
had_menopause_neoplasm_surgery_free	REV3L	HGNC:9968	0.0733516	0.149173	0.622916	804	PTV_and_damaging_missense	logistic
had_menopause_neoplasm_surgery_free	SLC35B3	HGNC:21601	0.0394371	0.080203	0.62292	242	PTV_and_damaging_missense	Cox
had_menopause	HPCA	HGNC:5144	-0.0984032	0.200123	0.622922	36	PTV_and_damaging_missense	Cox
had_menopause_neoplasm_surgery_free	NPAS3	HGNC:19311	-0.293192	0.596288	0.622934	55	PTV_only	logistic
had_menopause	TUBGCP6	HGNC:18127	0.0101513	0.0206455	0.622935	3919	PTV_and_damaging_missense	Cox
had_menopause	UGT2A3	HGNC:28528	0.128902	0.262163	0.622942	274	PTV_and_damaging_missense	logistic
had_menopause	TP53INP1	HGNC:18022	-0.180455	0.367017	0.622945	138	PTV_and_damaging_missense	logistic
had_menopause	MT1M	HGNC:14296	-0.0242329	0.0492877	0.622958	653	PTV_and_damaging_missense	Cox
had_menopause	RWDD3	HGNC:21393	-0.0601012	0.122241	0.622959	92	PTV_and_damaging_missense	Cox
had_menopause	RASSF2	HGNC:9883	-0.128468	0.261302	0.622968	315	PTV_and_damaging_missense	logistic
ANM	TOMM20L	HGNC:33752	0.318181	0.647185	0.622976	36	PTV_only	linear
had_menopause	VMO1	HGNC:30387	-0.032958	0.0670401	0.622991	373	PTV_and_damaging_missense	Cox
ANM_neoplasm_surgery_free	SPTLC3	HGNC:16253	-0.155413	0.316129	0.622995	148	PTV_and_damaging_missense	linear
had_menopause	TRMT6	HGNC:20900	0.136371	0.277398	0.622997	24	PTV_only	Cox
ANM	EHHADH	HGNC:3247	0.0955569	0.194378	0.623001	401	PTV_and_damaging_missense	linear
had_menopause	TXNDC5	HGNC:21073	0.383809	0.780749	0.623009	44	PTV_only	logistic
ANM	MESP1	HGNC:29658	-0.159758	0.324993	0.623022	143	PTV_only	linear
ANM	IQCF1	HGNC:28607	-0.262231	0.533457	0.623025	53	PTV_and_damaging_missense	linear
ANM_neoplasm_surgery_free	VPS8	HGNC:29122	-0.0914813	0.186104	0.623032	429	PTV_and_damaging_missense	linear
ANM_neoplasm_surgery_free	HAO2	HGNC:4810	0.130205	0.264883	0.623034	211	PTV_and_damaging_missense	linear
had_menopause	ANKRD22	HGNC:28321	-0.198875	0.404615	0.62306	103	PTV_and_damaging_missense	logistic
had_menopause_neoplasm_surgery_free	UROC1	HGNC:26444	-0.298342	0.606988	0.623064	51	PTV_only	logistic
ANM_neoplasm_surgery_free	COG6	HGNC:18621	0.09871	0.20083	0.623067	368	PTV_and_damaging_missense	linear
had_menopause_neoplasm_surgery_free	OSBPL7	HGNC:16387	0.3418	0.695421	0.623072	33	PTV_only	logistic
ANM_neoplasm_surgery_free	GHRHR	HGNC:4266	-0.218145	0.443832	0.623073	75	PTV_only	linear
ANM_neoplasm_surgery_free	RAB2B	HGNC:20246	0.250333	0.509326	0.623076	57	PTV_and_damaging_missense	linear
had_menopause	DPEP2NB	HGNC:52385	-0.422804	0.860266	0.623087	31	PTV_and_damaging_missense	logistic
had_menopause	TMEM79	HGNC:28196	0.0808218	0.164447	0.623089	65	PTV_only	Cox
had_menopause_neoplasm_surgery_free	ADGRG7	HGNC:19241	0.013044	0.0265414	0.623102	2270	PTV_and_damaging_missense	Cox
had_menopause	GREM2	HGNC:17655	0.0912771	0.185743	0.623132	43	PTV_and_damaging_missense	Cox
had_menopause_neoplasm_surgery_free	KIR2DL1	HGNC:6329	0.0518976	0.105612	0.623143	1724	PTV_and_damaging_missense	logistic
had_menopause_neoplasm_surgery_free	ZNF385B	HGNC:26332	-0.0510189	0.103824	0.623145	137	PTV_and_damaging_missense	Cox
had_menopause	STRN	HGNC:11424	0.103912	0.211465	0.623151	443	PTV_and_damaging_missense	logistic
had_menopause_neoplasm_surgery_free	SCGN	HGNC:16941	-0.163892	0.333529	0.623152	12	PTV_only	Cox
had_menopause_neoplasm_surgery_free	SH3BGRL2	HGNC:15567	-0.252188	0.513221	0.623156	80	PTV_and_damaging_missense	logistic
had_menopause	FAM166A	HGNC:33818	-0.0148106	0.0301408	0.623158	1682	PTV_only	Cox
had_menopause_neoplasm_surgery_free	ARID1B	HGNC:18040	0.473229	0.963093	0.623169	18	PTV_only	logistic
ANM	SLC44A3	HGNC:28689	-0.213388	0.434282	0.623175	80	PTV_only	linear
ANM	TOR3A	HGNC:11997	0.244305	0.49725	0.623206	61	PTV_only	linear
had_menopause_neoplasm_surgery_free	ZDHHC1	HGNC:17916	0.0298056	0.0606661	0.62321	404	PTV_and_damaging_missense	Cox
had_menopause	PMF1	HGNC:9112	-0.141847	0.288722	0.62322	18	PTV_only	Cox
ANM	KIF1C	HGNC:6317	-0.0659298	0.134199	0.623228	846	PTV_and_damaging_missense	linear
had_menopause	ZNF10	HGNC:12879	0.549829	1.11918	0.623231	17	PTV_only	logistic
had_menopause	RING1	HGNC:10018	0.0982773	0.200047	0.623235	41	PTV_and_damaging_missense	Cox
had_menopause	CAPN12	HGNC:13249	-0.0120409	0.0245102	0.623242	2597	PTV_and_damaging_missense	Cox
had_menopause	FAM149A	HGNC:24527	-0.0605063	0.123166	0.623244	101	PTV_only	Cox
had_menopause	TMEM117	HGNC:25308	-0.836856	1.70355	0.623255	13	PTV_only	logistic
had_menopause_neoplasm_surgery_free	APOA4	HGNC:602	-0.0647887	0.131891	0.623265	1032	PTV_and_damaging_missense	logistic
had_menopause_neoplasm_surgery_free	CYP2U1	HGNC:20582	0.157059	0.319743	0.623282	188	PTV_and_damaging_missense	logistic
had_menopause_neoplasm_surgery_free	NTNG2	HGNC:14288	-0.0433045	0.0881607	0.623285	196	PTV_and_damaging_missense	Cox
had_menopause	RETSAT	HGNC:25991	-0.0151652	0.030875	0.623298	1577	PTV_and_damaging_missense	Cox
had_menopause_neoplasm_surgery_free	TTF1	HGNC:12397	-0.0307741	0.0626541	0.623302	377	PTV_and_damaging_missense	Cox
had_menopause	NIPA2	HGNC:17044	0.0563723	0.114774	0.623313	114	PTV_and_damaging_missense	Cox
had_menopause_neoplasm_surgery_free	HEY1	HGNC:4880	-0.138692	0.282375	0.623313	208	PTV_and_damaging_missense	logistic
had_menopause	IFT57	HGNC:17367	0.0364583	0.074236	0.623346	282	PTV_and_damaging_missense	Cox
had_menopause_neoplasm_surgery_free	RNF130	HGNC:18280	-0.0724461	0.147517	0.623353	76	PTV_and_damaging_missense	Cox
ANM	HOXA4	HGNC:5105	0.218796	0.44552	0.623355	76	PTV_only	linear
had_menopause_neoplasm_surgery_free	ANGPTL2	HGNC:490	-0.103224	0.210202	0.623377	397	PTV_and_damaging_missense	logistic
ANM_neoplasm_surgery_free	IL18R1	HGNC:5988	0.350322	0.713392	0.623383	29	PTV_only	linear
had_menopause	MFSD1	HGNC:25874	-0.0141872	0.028892	0.623397	1818	PTV_and_damaging_missense	Cox
ANM	ACAD9	HGNC:21497	0.0754961	0.153754	0.623414	643	PTV_and_damaging_missense	linear
had_menopause_neoplasm_surgery_free	ZNF99	HGNC:13175	-0.0368645	0.0750781	0.623415	272	PTV_only	Cox
had_menopause_neoplasm_surgery_free	NPHS1	HGNC:7908	0.0233139	0.0474809	0.623415	709	PTV_and_damaging_missense	Cox
ANM	CCL28	HGNC:17700	-0.397523	0.809597	0.623418	23	PTV_only	linear
had_menopause	RNF181	HGNC:28037	-0.0982481	0.200097	0.623425	32	PTV_only	Cox
had_menopause_neoplasm_surgery_free	SCGB1C1	HGNC:18394	0.0945225	0.19251	0.623426	42	PTV_only	Cox
had_menopause_neoplasm_surgery_free	MAPRE2	HGNC:6891	0.185602	0.378027	0.623444	11	PTV_only	Cox
had_menopause_neoplasm_surgery_free	UTP11	HGNC:24329	-0.0249206	0.0507597	0.62346	604	PTV_and_damaging_missense	Cox
ANM	RUSF1	HGNC:25848	-0.0768138	0.156462	0.623468	621	PTV_and_damaging_missense	linear
had_menopause_neoplasm_surgery_free	ZMYND15	HGNC:20997	-0.0604701	0.123172	0.623469	110	PTV_only	Cox
had_menopause	TVP23C	HGNC:30453	0.122762	0.250056	0.623469	25	PTV_only	Cox
ANM	TRIM63	HGNC:16007	0.16122	0.328393	0.623474	140	PTV_only	linear
had_menopause	BCL2L13	HGNC:17164	-0.397859	0.810418	0.623476	35	PTV_only	logistic
ANM_neoplasm_surgery_free	MRPL17	HGNC:14053	0.235872	0.480464	0.623481	64	PTV_and_damaging_missense	linear
had_menopause	ETHE1	HGNC:23287	-0.419002	0.853548	0.623501	23	PTV_only	logistic
had_menopause	FBRS	HGNC:20442	0.0255866	0.0521234	0.623508	556	PTV_only	Cox
ANM	NAE1	HGNC:621	0.171966	0.350323	0.623514	123	PTV_and_damaging_missense	linear
ANM_neoplasm_surgery_free	RSPH10B	HGNC:27362	-0.133195	0.271351	0.623528	201	PTV_and_damaging_missense	linear
had_menopause	CEP85L	HGNC:21638	0.0536004	0.109198	0.623529	130	PTV_only	Cox
ANM	YES1	HGNC:12841	0.14064	0.286529	0.623541	184	PTV_and_damaging_missense	linear
ANM_neoplasm_surgery_free	NPHS1	HGNC:7908	-0.152139	0.309976	0.623562	154	PTV_only	linear
ANM	ATP2B4	HGNC:817	-0.0881715	0.179645	0.623562	508	PTV_and_damaging_missense	linear
had_menopause	ARHGEF17	HGNC:21726	-0.0982246	0.200131	0.623567	33	PTV_only	Cox
ANM	BICDL1	HGNC:28095	0.11724	0.238879	0.623573	265	PTV_and_damaging_missense	linear
had_menopause	VLDLR	HGNC:12698	-0.112624	0.22948	0.623582	36	PTV_only	Cox
ANM_neoplasm_surgery_free	ICOS	HGNC:5351	-0.457203	0.931603	0.623591	17	PTV_only	linear
had_menopause	CFAP45	HGNC:17229	0.0766719	0.156231	0.623595	64	PTV_only	Cox
had_menopause	IGFL4	HGNC:32931	-0.0881712	0.179663	0.623598	47	PTV_only	Cox
ANM	CCAR1	HGNC:24236	0.449096	0.915107	0.623599	18	PTV_only	linear
had_menopause_neoplasm_surgery_free	PDE10A	HGNC:8772	0.115476	0.235307	0.623607	319	PTV_and_damaging_missense	logistic
ANM	MUS81	HGNC:29814	-0.0646259	0.131689	0.623608	879	PTV_and_damaging_missense	linear
ANM	ADGRG7	HGNC:19241	0.153168	0.312118	0.623612	155	PTV_only	linear
had_menopause	CCSER2	HGNC:29197	-0.457805	0.932912	0.623619	22	PTV_only	logistic
had_menopause_neoplasm_surgery_free	CELA3B	HGNC:15945	-0.0769659	0.156841	0.62362	65	PTV_only	Cox
ANM_neoplasm_surgery_free	ZNF135	HGNC:12919	0.0917776	0.187027	0.623627	425	PTV_and_damaging_missense	linear
had_menopause	CIAO2A	HGNC:26235	-0.118498	0.241482	0.62363	294	PTV_and_damaging_missense	logistic
had_menopause	RIC3	HGNC:30338	-0.0669616	0.136459	0.623634	1047	PTV_and_damaging_missense	logistic
had_menopause	C2CD2L	HGNC:29000	0.0693855	0.1414	0.623635	920	PTV_and_damaging_missense	logistic
ANM	ZXDC	HGNC:28160	0.125784	0.256356	0.623668	230	PTV_and_damaging_missense	linear
ANM	INKA2	HGNC:28045	0.136593	0.278387	0.62367	195	PTV_and_damaging_missense	linear
had_menopause_neoplasm_surgery_free	CLN3	HGNC:2074	0.366756	0.747499	0.623679	36	PTV_only	logistic
had_menopause	YARS1	HGNC:12840	-0.0405078	0.0825641	0.623694	213	PTV_and_damaging_missense	Cox
ANM	SNTB1	HGNC:11168	0.380983	0.776545	0.623702	25	PTV_only	linear
had_menopause_neoplasm_surgery_free	RFT1	HGNC:30220	-0.0896869	0.182807	0.623702	583	PTV_and_damaging_missense	logistic
ANM	PRKAR2B	HGNC:9392	0.214441	0.437126	0.623733	79	PTV_and_damaging_missense	linear
had_menopause_neoplasm_surgery_free	NT5C2	HGNC:8022	0.0981458	0.200067	0.623734	39	PTV_only	Cox
ANM_neoplasm_surgery_free	TMEM151B	HGNC:21315	-0.146858	0.299366	0.623737	165	PTV_and_damaging_missense	linear
had_menopause	TMEM245	HGNC:1363	-0.276124	0.562876	0.623738	65	PTV_only	logistic
had_menopause	YTHDF3	HGNC:26465	-0.283271	0.577448	0.62374	58	PTV_and_damaging_missense	logistic
had_menopause_neoplasm_surgery_free	XKR5	HGNC:20782	0.0981742	0.200128	0.62374	44	PTV_only	Cox
had_menopause	LTBP1	HGNC:6714	0.23314	0.475262	0.623745	83	PTV_only	logistic
ANM	GFOD2	HGNC:28159	0.149784	0.305357	0.623767	162	PTV_and_damaging_missense	linear
had_menopause	LDHA	HGNC:6535	0.10231	0.20858	0.623774	37	PTV_only	Cox
had_menopause_neoplasm_surgery_free	ALKBH7	HGNC:21306	-0.302973	0.617681	0.62378	44	PTV_only	logistic
had_menopause_neoplasm_surgery_free	BCKDHA	HGNC:986	-0.328051	0.668816	0.623783	36	PTV_only	logistic
had_menopause_neoplasm_surgery_free	STXBP3	HGNC:11446	-0.20026	0.408285	0.623786	10	PTV_only	Cox
ANM	SCN9A	HGNC:10597	-0.0391573	0.0798334	0.62379	2442	PTV_and_damaging_missense	linear
had_menopause_neoplasm_surgery_free	ACAP3	HGNC:16754	-0.0422497	0.0861424	0.623805	2577	PTV_and_damaging_missense	logistic
ANM	ICAM2	HGNC:5345	0.508903	1.03764	0.623822	14	PTV_only	linear
had_menopause	KCNN2	HGNC:6291	-0.049583	0.101099	0.623822	147	PTV_and_damaging_missense	Cox
ANM	HS6ST1	HGNC:5201	0.0645127	0.131545	0.623837	881	PTV_only	linear
had_menopause	NLRP7	HGNC:22947	0.0298473	0.0608635	0.623853	421	PTV_and_damaging_missense	Cox
had_menopause_neoplasm_surgery_free	PLEKHA1	HGNC:14335	-0.0967382	0.197268	0.623857	407	PTV_and_damaging_missense	logistic
ANM_neoplasm_surgery_free	EARS2	HGNC:29419	0.092785	0.189208	0.623863	415	PTV_and_damaging_missense	linear
had_menopause_neoplasm_surgery_free	UGGT2	HGNC:15664	0.0717854	0.146386	0.623863	823	PTV_only	logistic
had_menopause_neoplasm_surgery_free	DNAAF8	HGNC:25081	-0.0988657	0.201612	0.623868	437	PTV_and_damaging_missense	logistic
had_menopause	ZNF141	HGNC:12926	-0.200214	0.408295	0.623875	14	PTV_only	Cox
had_menopause_neoplasm_surgery_free	SDCBP2	HGNC:15756	-0.0794138	0.16195	0.62388	724	PTV_only	logistic
ANM_neoplasm_surgery_free	DRD4	HGNC:3025	-0.223623	0.456055	0.623893	71	PTV_only	linear
had_menopause	R3HDML	HGNC:16249	-0.0227638	0.0464254	0.6239	731	PTV_only	Cox
had_menopause_neoplasm_surgery_free	PGGHG	HGNC:26210	0.016063	0.0327608	0.623912	1424	PTV_and_damaging_missense	Cox
had_menopause_neoplasm_surgery_free	EVX2	HGNC:3507	0.113272	0.23102	0.623914	356	PTV_and_damaging_missense	logistic
had_menopause	FYN	HGNC:4037	0.082913	0.169105	0.623918	49	PTV_and_damaging_missense	Cox
had_menopause	MRPS18C	HGNC:16633	-0.0371142	0.0756966	0.623921	267	PTV_and_damaging_missense	Cox
had_menopause	KIF6	HGNC:21202	0.0737771	0.150474	0.623924	901	PTV_and_damaging_missense	logistic
ANM	SNX17	HGNC:14979	0.0488847	0.0997066	0.623934	1547	PTV_and_damaging_missense	linear
had_menopause	SLC38A10	HGNC:28237	-0.0523099	0.106697	0.623948	142	PTV_only	Cox
had_menopause_neoplasm_surgery_free	TMEM120A	HGNC:21697	0.0349069	0.0712015	0.623953	287	PTV_and_damaging_missense	Cox
had_menopause_neoplasm_surgery_free	MRPL47	HGNC:16652	0.0603889	0.123179	0.623955	111	PTV_and_damaging_missense	Cox
ANM	MBD5	HGNC:20444	-0.0759614	0.154947	0.623966	633	PTV_and_damaging_missense	linear
ANM	ZDHHC21	HGNC:20750	-0.256719	0.523666	0.623969	55	PTV_and_damaging_missense	linear
ANM_neoplasm_surgery_free	MAJIN	HGNC:27441	-0.18661	0.380657	0.623972	102	PTV_and_damaging_missense	linear
had_menopause_neoplasm_surgery_free	PHACTR1	HGNC:20990	0.423948	0.864815	0.623979	39	PTV_only	logistic
had_menopause	CYP3A43	HGNC:17450	-0.095713	0.195248	0.623983	491	PTV_and_damaging_missense	logistic
had_menopause_neoplasm_surgery_free	CXCL8	HGNC:6025	0.20957	0.427517	0.623991	76	PTV_and_damaging_missense	logistic
had_menopause_neoplasm_surgery_free	DCTPP1	HGNC:28777	-0.498251	1.01643	0.623994	10	PTV_only	logistic
had_menopause_neoplasm_surgery_free	KCNV2	HGNC:19698	-0.0781613	0.15945	0.623997	798	PTV_and_damaging_missense	logistic
ANM_neoplasm_surgery_free	ZSCAN26	HGNC:12978	0.211946	0.432384	0.624009	79	PTV_and_damaging_missense	linear
had_menopause	MAP4K5	HGNC:6867	-0.0476203	0.0971529	0.624022	2065	PTV_and_damaging_missense	logistic
had_menopause_neoplasm_surgery_free	LTA4H	HGNC:6710	0.0806125	0.164463	0.624024	57	PTV_only	Cox
ANM_neoplasm_surgery_free	FLOT1	HGNC:3757	0.158157	0.322672	0.624032	142	PTV_and_damaging_missense	linear
ANM_neoplasm_surgery_free	NEU1	HGNC:7758	-0.216057	0.440807	0.624038	76	PTV_and_damaging_missense	linear
had_menopause_neoplasm_surgery_free	HDGF	HGNC:4856	0.123168	0.251295	0.624039	290	PTV_and_damaging_missense	logistic
ANM_neoplasm_surgery_free	SUSD4	HGNC:25470	-0.160435	0.327328	0.624039	138	PTV_and_damaging_missense	linear
ANM	SKIL	HGNC:10897	0.259025	0.528482	0.624043	54	PTV_and_damaging_missense	linear
had_menopause	RAF1	HGNC:9829	0.0283889	0.057922	0.624046	454	PTV_and_damaging_missense	Cox
ANM	MUL1	HGNC:25762	0.201792	0.411721	0.624052	89	PTV_and_damaging_missense	linear
had_menopause_neoplasm_surgery_free	HTR2A	HGNC:5293	-0.0667375	0.136169	0.624057	95	PTV_and_damaging_missense	Cox
had_menopause_neoplasm_surgery_free	ZFYVE21	HGNC:20760	0.637868	1.30153	0.624069	10	PTV_only	logistic
ANM_neoplasm_surgery_free	CCDC15	HGNC:25798	-0.231794	0.472962	0.624072	66	PTV_only	linear
ANM	C12orf57	HGNC:29521	0.274699	0.560518	0.624078	48	PTV_only	linear
had_menopause	SNAP91	HGNC:14986	-0.836019	1.70591	0.624082	10	PTV_only	logistic
had_menopause	AP3D1	HGNC:568	0.0580647	0.118482	0.624084	1266	PTV_and_damaging_missense	logistic
ANM	LANCL2	HGNC:6509	0.461467	0.941631	0.624084	17	PTV_only	linear
had_menopause	MRPL32	HGNC:14035	-0.26214	0.53492	0.624096	64	PTV_only	logistic
had_menopause	RCSD1	HGNC:28310	-0.0587208	0.11983	0.624109	1377	PTV_and_damaging_missense	logistic
had_menopause_neoplasm_surgery_free	DCUN1D2	HGNC:20328	-0.154985	0.316276	0.624111	19	PTV_only	Cox
had_menopause_neoplasm_surgery_free	LIPN	HGNC:23452	-0.133081	0.271577	0.624113	255	PTV_and_damaging_missense	logistic
had_menopause_neoplasm_surgery_free	PGAP2	HGNC:17893	0.0453524	0.0925519	0.624119	186	PTV_only	Cox
had_menopause_neoplasm_surgery_free	SULT1C3	HGNC:33543	0.0245885	0.0501803	0.624132	608	PTV_and_damaging_missense	Cox
had_menopause_neoplasm_surgery_free	TMEM150A	HGNC:24677	-0.328637	0.670699	0.62414	44	PTV_and_damaging_missense	logistic
ANM	PTCH1	HGNC:9585	0.347363	0.708915	0.624141	30	PTV_only	linear
ANM_neoplasm_surgery_free	IPCEF1	HGNC:21204	-0.130386	0.266115	0.624163	209	PTV_and_damaging_missense	linear
had_menopause	PCGF6	HGNC:21156	-0.051686	0.105492	0.624167	137	PTV_and_damaging_missense	Cox
ANM_neoplasm_surgery_free	NFAT5	HGNC:7774	-0.063445	0.129493	0.624173	893	PTV_and_damaging_missense	linear
ANM_neoplasm_surgery_free	SLC52A1	HGNC:30225	-0.258569	0.52777	0.624187	53	PTV_and_damaging_missense	linear
ANM_neoplasm_surgery_free	AACS	HGNC:21298	-0.0558079	0.113914	0.624196	1161	PTV_and_damaging_missense	linear
had_menopause_neoplasm_surgery_free	HNRNPA1	HGNC:5031	0.0649451	0.132567	0.624201	72	PTV_and_damaging_missense	Cox
ANM	PLIN5	HGNC:33196	0.119525	0.243995	0.624228	254	PTV_and_damaging_missense	linear
had_menopause	CHL1	HGNC:1939	-0.0866342	0.17686	0.624244	48	PTV_only	Cox
had_menopause_neoplasm_surgery_free	OVCH1	HGNC:23080	0.0237389	0.0484627	0.624248	672	PTV_only	Cox
had_menopause_neoplasm_surgery_free	FAM98B	HGNC:26773	0.17321	0.353618	0.624261	13	PTV_only	Cox
had_menopause_neoplasm_surgery_free	UQCC3	HGNC:34399	0.0840333	0.171564	0.62427	50	PTV_and_damaging_missense	Cox
ANM_neoplasm_surgery_free	IFITM1	HGNC:5412	0.44346	0.905377	0.624273	18	PTV_and_damaging_missense	linear
had_menopause	LONP1	HGNC:9479	0.0143483	0.0292944	0.624277	1781	PTV_and_damaging_missense	Cox
had_menopause	ANAPC1	HGNC:19988	0.0580841	0.118588	0.624278	1343	PTV_and_damaging_missense	logistic
had_menopause_neoplasm_surgery_free	ZNF426	HGNC:20725	-0.159437	0.325524	0.624286	195	PTV_and_damaging_missense	logistic
ANM	ZNF558	HGNC:26422	0.173036	0.35329	0.624289	121	PTV_and_damaging_missense	linear
had_menopause_neoplasm_surgery_free	BCKDHB	HGNC:987	-0.286145	0.584233	0.62429	62	PTV_only	logistic
ANM	H2BC11	HGNC:4761	-0.353169	0.721083	0.624294	29	PTV_and_damaging_missense	linear
had_menopause_neoplasm_surgery_free	KRT34	HGNC:6452	-0.386174	0.788511	0.62431	27	PTV_only	logistic
ANM_neoplasm_surgery_free	BORA	HGNC:24724	0.0520717	0.106327	0.624326	1336	PTV_and_damaging_missense	linear
had_menopause	SFTPB	HGNC:10801	-0.175249	0.357867	0.624343	143	PTV_only	logistic
ANM	CHAT	HGNC:1912	0.268939	0.549183	0.624343	50	PTV_only	linear
ANM_neoplasm_surgery_free	TMCO1	HGNC:18188	-0.231684	0.473112	0.624346	66	PTV_only	linear
had_menopause	AOAH	HGNC:548	0.0094339	0.019265	0.624352	4237	PTV_and_damaging_missense	Cox
ANM_neoplasm_surgery_free	TERT	HGNC:11730	-0.1941	0.396399	0.624378	94	PTV_and_damaging_missense	linear
had_menopause_neoplasm_surgery_free	ABCA4	HGNC:34	-0.0105348	0.0215147	0.624379	3438	PTV_and_damaging_missense	Cox
ANM	GIPR	HGNC:4271	-0.0479758	0.0979809	0.624386	1603	PTV_and_damaging_missense	linear
ANM	SRSF7	HGNC:10789	-0.237714	0.485486	0.624389	64	PTV_and_damaging_missense	linear
ANM	CDC7	HGNC:1745	0.23232	0.47449	0.624403	67	PTV_only	linear
had_menopause	ZNF558	HGNC:26422	-0.0445586	0.0910089	0.624412	185	PTV_and_damaging_missense	Cox
had_menopause_neoplasm_surgery_free	ENOSF1	HGNC:30365	-0.219047	0.447408	0.624423	102	PTV_only	logistic
ANM_neoplasm_surgery_free	HOOK2	HGNC:19885	0.0747823	0.152748	0.624433	639	PTV_and_damaging_missense	linear
had_menopause_neoplasm_surgery_free	CCDC12	HGNC:28332	0.0153325	0.0313179	0.624433	1592	PTV_and_damaging_missense	Cox
had_menopause	ZNF582	HGNC:26421	0.0426625	0.0871429	0.624438	204	PTV_and_damaging_missense	Cox
ANM_neoplasm_surgery_free	OSMR	HGNC:8507	-0.297406	0.607482	0.624439	40	PTV_only	linear
had_menopause	EXOC7	HGNC:23214	0.0164046	0.0335099	0.624456	1401	PTV_only	Cox
ANM_neoplasm_surgery_free	KLK5	HGNC:6366	-0.542745	1.1087	0.624465	12	PTV_only	linear
had_menopause	KPNA2	HGNC:6395	-0.163201	0.333391	0.624474	19	PTV_only	Cox
had_menopause_neoplasm_surgery_free	IL18BP	HGNC:5987	-0.281605	0.575268	0.624475	54	PTV_only	logistic
had_menopause	NICN1	HGNC:18317	0.0714348	0.14593	0.624478	66	PTV_and_damaging_missense	Cox
had_menopause_neoplasm_surgery_free	HYI	HGNC:26948	-0.0455015	0.0929524	0.624478	189	PTV_and_damaging_missense	Cox
had_menopause_neoplasm_surgery_free	TRIM48	HGNC:19021	-0.0879808	0.179731	0.624478	54	PTV_only	Cox
ANM_neoplasm_surgery_free	TENT4B	HGNC:30758	0.566859	1.15801	0.624482	11	PTV_only	linear
had_menopause	GBP5	HGNC:19895	0.0122513	0.0250278	0.624482	2487	PTV_only	Cox
had_menopause_neoplasm_surgery_free	STK17B	HGNC:11396	-0.247761	0.506143	0.624482	85	PTV_and_damaging_missense	logistic
ANM_neoplasm_surgery_free	SPINK2	HGNC:11245	0.118006	0.241072	0.624485	255	PTV_and_damaging_missense	linear
had_menopause	ENOX1	HGNC:25474	-0.0330526	0.0675233	0.624488	334	PTV_and_damaging_missense	Cox
ANM_neoplasm_surgery_free	GPSM1	HGNC:17858	0.48542	0.991668	0.62449	15	PTV_only	linear
ANM_neoplasm_surgery_free	PSTPIP2	HGNC:9581	0.410293	0.838201	0.624495	21	PTV_only	linear
had_menopause_neoplasm_surgery_free	LRP2	HGNC:6694	0.190777	0.389748	0.624496	96	PTV_only	logistic
had_menopause	DCC	HGNC:2701	0.0337423	0.0689339	0.624496	4109	PTV_and_damaging_missense	logistic
had_menopause	ACSS3	HGNC:24723	0.0602872	0.123165	0.6245	101	PTV_only	Cox
had_menopause_neoplasm_surgery_free	PCK2	HGNC:8725	0.0111901	0.0228613	0.624503	3069	PTV_and_damaging_missense	Cox
ANM	LY6E	HGNC:6727	0.293321	0.599251	0.624504	42	PTV_and_damaging_missense	linear
had_menopause_neoplasm_surgery_free	FAM171B	HGNC:29412	-0.26001	0.531208	0.62451	70	PTV_and_damaging_missense	logistic
had_menopause_neoplasm_surgery_free	USP53	HGNC:29255	0.0795882	0.162609	0.624526	686	PTV_and_damaging_missense	logistic
had_menopause	ZNF439	HGNC:20873	-0.0217699	0.0444794	0.624533	780	PTV_and_damaging_missense	Cox
had_menopause_neoplasm_surgery_free	MYO3B	HGNC:15576	-0.131544	0.268773	0.624541	242	PTV_only	logistic
had_menopause_neoplasm_surgery_free	CATSPERZ	HGNC:19231	-0.0672644	0.137437	0.624544	89	PTV_and_damaging_missense	Cox
had_menopause_neoplasm_surgery_free	SPINK1	HGNC:11244	-0.626391	1.2799	0.624554	11	PTV_only	logistic
had_menopause_neoplasm_surgery_free	ZSWIM5	HGNC:29299	0.350352	0.715878	0.624557	39	PTV_only	logistic
had_menopause_neoplasm_surgery_free	ACSL3	HGNC:3570	0.156618	0.320037	0.624576	176	PTV_and_damaging_missense	logistic
had_menopause	AGMO	HGNC:33784	-0.0150504	0.0307544	0.624577	1664	PTV_only	Cox
had_menopause_neoplasm_surgery_free	KLF15	HGNC:14536	-0.0443564	0.0906402	0.624582	182	PTV_and_damaging_missense	Cox
had_menopause	MESP2	HGNC:29659	-0.184995	0.378029	0.624582	13	PTV_only	Cox
ANM	NCALD	HGNC:7655	0.435976	0.890895	0.624582	19	PTV_and_damaging_missense	linear
ANM	DVL2	HGNC:3086	-0.133197	0.272183	0.624585	204	PTV_and_damaging_missense	linear
had_menopause_neoplasm_surgery_free	POGLUT1	HGNC:22954	-0.123942	0.253274	0.624586	278	PTV_and_damaging_missense	logistic
ANM_neoplasm_surgery_free	ADAM28	HGNC:206	-0.103606	0.211719	0.62459	331	PTV_and_damaging_missense	linear
had_menopause_neoplasm_surgery_free	DGKG	HGNC:2853	-0.0706463	0.144367	0.624592	900	PTV_and_damaging_missense	logistic
ANM_neoplasm_surgery_free	ZNF420	HGNC:20649	-0.410158	0.838163	0.624593	21	PTV_only	linear
had_menopause	ZWILCH	HGNC:25468	0.0236684	0.0483689	0.624608	686	PTV_and_damaging_missense	Cox
ANM_neoplasm_surgery_free	ZNF347	HGNC:16447	-0.106855	0.218372	0.624612	311	PTV_and_damaging_missense	linear
ANM_neoplasm_surgery_free	TMEM219	HGNC:25201	0.594292	1.21455	0.624623	10	PTV_only	linear
ANM	NDUFAF6	HGNC:28625	-0.157364	0.321608	0.624628	146	PTV_and_damaging_missense	linear
had_menopause	GTF3C4	HGNC:4667	-0.163117	0.333368	0.624629	12	PTV_only	Cox
had_menopause	MLYCD	HGNC:7150	-0.0687193	0.140445	0.624631	1016	PTV_and_damaging_missense	logistic
had_menopause	MINPP1	HGNC:7102	0.153071	0.312839	0.624631	195	PTV_and_damaging_missense	logistic
had_menopause	PML	HGNC:9113	-0.0746467	0.152562	0.624639	60	PTV_only	Cox
ANM_neoplasm_surgery_free	ADI1	HGNC:30576	-0.122316	0.249992	0.624645	237	PTV_and_damaging_missense	linear
had_menopause	MT4	HGNC:18705	-0.0502416	0.102688	0.624653	134	PTV_and_damaging_missense	Cox
had_menopause	DHX37	HGNC:17210	-0.300393	0.613967	0.624654	45	PTV_only	logistic
ANM_neoplasm_surgery_free	INF2	HGNC:23791	-0.0450819	0.0921425	0.624657	1791	PTV_and_damaging_missense	linear
had_menopause_neoplasm_surgery_free	CISD2	HGNC:24212	-1.17948	2.4108	0.624666	14	PTV_and_damaging_missense	logistic
ANM	SCIMP	HGNC:33504	0.32594	0.666213	0.624671	34	PTV_and_damaging_missense	linear
ANM_neoplasm_surgery_free	PLEC	HGNC:9069	0.0317455	0.0648876	0.624675	3736	PTV_and_damaging_missense	linear
had_menopause_neoplasm_surgery_free	SV2A	HGNC:20566	-0.161471	0.330083	0.624712	167	PTV_and_damaging_missense	logistic
ANM_neoplasm_surgery_free	ACSM3	HGNC:10522	0.248948	0.508905	0.624714	57	PTV_only	linear
had_menopause	PDCL3	HGNC:28860	-0.0504925	0.103219	0.624717	133	PTV_and_damaging_missense	Cox
had_menopause_neoplasm_surgery_free	ATP8B4	HGNC:13536	-0.0139769	0.0285726	0.624721	1884	PTV_and_damaging_missense	Cox
had_menopause	C4BPB	HGNC:1328	0.245136	0.501135	0.624727	59	PTV_and_damaging_missense	logistic
had_menopause	OOEP	HGNC:21382	-0.0259592	0.0530688	0.624728	551	PTV_and_damaging_missense	Cox
had_menopause	PTDSS2	HGNC:15463	0.0186941	0.0382175	0.624735	1069	PTV_and_damaging_missense	Cox
had_menopause_neoplasm_surgery_free	NEBL	HGNC:16932	-0.0777729	0.158996	0.624735	745	PTV_only	logistic
ANM	PDZD2	HGNC:18486	-0.0571562	0.116848	0.624738	1120	PTV_and_damaging_missense	linear
had_menopause	UCP3	HGNC:12519	-0.0942013	0.192589	0.624749	42	PTV_only	Cox
had_menopause	PDZRN4	HGNC:30552	0.0499675	0.102157	0.624754	155	PTV_only	Cox
had_menopause_neoplasm_surgery_free	GRP	HGNC:4605	0.469522	0.959925	0.624754	16	PTV_only	logistic
had_menopause	UQCC3	HGNC:34399	0.0678613	0.138742	0.624758	76	PTV_and_damaging_missense	Cox
ANM_neoplasm_surgery_free	AKAP6	HGNC:376	-0.0386683	0.0790568	0.624758	2521	PTV_and_damaging_missense	linear
ANM	SLCO1B3	HGNC:10961	-0.0514498	0.105193	0.624772	1387	PTV_and_damaging_missense	linear
had_menopause	RLN3	HGNC:17135	0.0659887	0.134919	0.624773	89	PTV_and_damaging_missense	Cox
had_menopause	ARNT2	HGNC:16876	0.0296625	0.060649	0.624781	410	PTV_and_damaging_missense	Cox
had_menopause_neoplasm_surgery_free	C11orf45	HGNC:28584	0.578318	1.18245	0.624782	10	PTV_only	logistic
ANM	TTLL3	HGNC:24483	-0.0893742	0.182738	0.624783	454	PTV_and_damaging_missense	linear
had_menopause	MRAP	HGNC:1304	0.465083	0.950943	0.624788	24	PTV_only	logistic
ANM	TTC22	HGNC:26067	0.118184	0.241647	0.62479	259	PTV_and_damaging_missense	linear
ANM	CFAP70	HGNC:30726	-0.0682942	0.13964	0.624791	781	PTV_and_damaging_missense	linear
ANM_neoplasm_surgery_free	MEGF10	HGNC:29634	0.0612723	0.125285	0.624797	955	PTV_and_damaging_missense	linear
had_menopause_neoplasm_surgery_free	MPIG6B	HGNC:13937	-0.0764119	0.156244	0.624803	60	PTV_only	Cox
ANM_neoplasm_surgery_free	OPN5	HGNC:19992	-0.455601	0.931605	0.624809	17	PTV_and_damaging_missense	linear
had_menopause	EFR3B	HGNC:29155	-0.104929	0.214562	0.624814	408	PTV_and_damaging_missense	logistic
had_menopause_neoplasm_surgery_free	GRIN1	HGNC:4584	0.200492	0.409977	0.624818	102	PTV_and_damaging_missense	logistic
had_menopause_neoplasm_surgery_free	CASKIN1	HGNC:20879	0.034342	0.0702245	0.624819	3966	PTV_and_damaging_missense	logistic
had_menopause_neoplasm_surgery_free	HYAL1	HGNC:5320	-0.0401253	0.0820518	0.624825	220	PTV_and_damaging_missense	Cox
had_menopause_neoplasm_surgery_free	CGB2	HGNC:16722	-0.173158	0.354094	0.624829	12	PTV_only	Cox
had_menopause_neoplasm_surgery_free	FAM180A	HGNC:33773	0.0729384	0.149154	0.624832	88	PTV_and_damaging_missense	Cox
had_menopause_neoplasm_surgery_free	TRAP1	HGNC:16264	-0.00925352	0.0189231	0.624836	4558	PTV_and_damaging_missense	Cox
had_menopause_neoplasm_surgery_free	CBR4	HGNC:25891	0.0998436	0.20418	0.624843	44	PTV_only	Cox
had_menopause	LIPT2	HGNC:37216	-0.094185	0.192609	0.624845	488	PTV_and_damaging_missense	logistic
had_menopause_neoplasm_surgery_free	PSMB3	HGNC:9540	0.0698883	0.142931	0.624866	83	PTV_and_damaging_missense	Cox
ANM_neoplasm_surgery_free	EVI5L	HGNC:30464	-0.1655	0.338479	0.624879	129	PTV_and_damaging_missense	linear
ANM_neoplasm_surgery_free	FSTL5	HGNC:21386	0.0652644	0.13348	0.624883	840	PTV_and_damaging_missense	linear
ANM_neoplasm_surgery_free	SGSM2	HGNC:29026	0.198089	0.405138	0.624885	90	PTV_only	linear
had_menopause	NFATC2	HGNC:7776	-0.199623	0.408284	0.624891	11	PTV_only	Cox
had_menopause	PRSS41	HGNC:30715	0.0319529	0.0653534	0.624895	375	PTV_and_damaging_missense	Cox
had_menopause	HAVCR2	HGNC:18437	0.115261	0.235745	0.624896	29	PTV_only	Cox
had_menopause_neoplasm_surgery_free	SPAG9	HGNC:14524	-0.126295	0.258326	0.624914	19	PTV_only	Cox
had_menopause_neoplasm_surgery_free	IL1RL1	HGNC:5998	0.0455323	0.0931337	0.624918	2232	PTV_and_damaging_missense	logistic
had_menopause_neoplasm_surgery_free	SLC15A2	HGNC:10921	0.0277981	0.0568597	0.624921	481	PTV_and_damaging_missense	Cox
had_menopause	CCT6B	HGNC:1621	-0.0147355	0.0301422	0.624936	1715	PTV_and_damaging_missense	Cox
had_menopause	CSN2	HGNC:2447	0.458981	0.938872	0.624938	18	PTV_only	logistic
had_menopause_neoplasm_surgery_free	CTNNA1	HGNC:2509	-0.154616	0.316282	0.624944	13	PTV_only	Cox
ANM_neoplasm_surgery_free	SENP7	HGNC:30402	0.326893	0.668692	0.624947	33	PTV_only	linear
had_menopause	CLTCL1	HGNC:2093	-0.0116842	0.0239015	0.624949	2818	PTV_and_damaging_missense	Cox
ANM_neoplasm_surgery_free	ANKLE1	HGNC:26812	-0.293288	0.599959	0.624951	41	PTV_only	linear
had_menopause	APOBEC3C	HGNC:17353	-0.129538	0.264994	0.624959	260	PTV_and_damaging_missense	logistic
ANM_neoplasm_surgery_free	TEAD1	HGNC:11714	-0.204974	0.419314	0.624962	84	PTV_and_damaging_missense	linear
ANM	ZNF207	HGNC:12998	-0.213622	0.437005	0.624963	79	PTV_and_damaging_missense	linear
ANM	TRIM7	HGNC:16278	0.249269	0.509935	0.624967	58	PTV_only	linear
had_menopause	ABCD4	HGNC:68	0.0386926	0.079158	0.624982	3079	PTV_and_damaging_missense	logistic
had_menopause_neoplasm_surgery_free	SUN2	HGNC:14210	0.0279284	0.0571366	0.624983	460	PTV_and_damaging_missense	Cox
had_menopause_neoplasm_surgery_free	STARD3NL	HGNC:19169	-0.104239	0.213258	0.624988	30	PTV_and_damaging_missense	Cox
ANM_neoplasm_surgery_free	ELANE	HGNC:3309	-0.248765	0.508938	0.624991	57	PTV_and_damaging_missense	linear
had_menopause	SLC28A3	HGNC:16484	-0.240656	0.492353	0.624992	105	PTV_only	logistic
had_menopause_neoplasm_surgery_free	TIRAP	HGNC:17192	0.0312984	0.0640345	0.625002	393	PTV_and_damaging_missense	Cox
had_menopause_neoplasm_surgery_free	RIPK2	HGNC:10020	-0.309297	0.632803	0.625002	54	PTV_only	logistic
ANM	MSC	HGNC:7321	0.447278	0.915112	0.625007	18	PTV_and_damaging_missense	linear
had_menopause	RAB2B	HGNC:20246	0.207786	0.425133	0.625015	110	PTV_and_damaging_missense	logistic
had_menopause	FYCO1	HGNC:14673	0.0390553	0.0799077	0.625015	242	PTV_only	Cox
ANM_neoplasm_surgery_free	MDN1	HGNC:18302	0.200233	0.409682	0.625019	88	PTV_only	linear
had_menopause_neoplasm_surgery_free	ATP13A1	HGNC:24215	-0.338743	0.693093	0.625025	32	PTV_only	logistic
had_menopause	F13B	HGNC:3534	0.23146	0.473585	0.625026	74	PTV_only	logistic
had_menopause_neoplasm_surgery_free	PLK3	HGNC:2154	-0.34924	0.714581	0.62503	37	PTV_only	logistic
had_menopause	SIRT6	HGNC:14934	0.0166769	0.0341238	0.625042	1317	PTV_and_damaging_missense	Cox
had_menopause_neoplasm_surgery_free	HMGCS1	HGNC:5007	-0.0814868	0.166737	0.625045	59	PTV_and_damaging_missense	Cox
ANM_neoplasm_surgery_free	ZNF778	HGNC:26479	0.029621	0.0606105	0.625049	4331	PTV_and_damaging_missense	linear
had_menopause_neoplasm_surgery_free	GSTO1	HGNC:13312	-0.0382208	0.0782083	0.625051	272	PTV_and_damaging_missense	Cox
had_menopause	SMPD3	HGNC:14240	-0.253206	0.518118	0.625052	66	PTV_only	logistic
had_menopause_neoplasm_surgery_free	KCNH3	HGNC:6252	0.143731	0.294113	0.625059	211	PTV_and_damaging_missense	logistic
had_menopause_neoplasm_surgery_free	SZT2	HGNC:29040	-0.0588676	0.120462	0.625066	114	PTV_only	Cox
had_menopause_neoplasm_surgery_free	ZBTB8A	HGNC:24172	-0.072099	0.147541	0.625074	68	PTV_and_damaging_missense	Cox
had_menopause_neoplasm_surgery_free	RGS10	HGNC:9992	-0.38994	0.79796	0.625075	39	PTV_and_damaging_missense	logistic
ANM	EVL	HGNC:20234	-0.104655	0.214169	0.625086	330	PTV_and_damaging_missense	linear
ANM_neoplasm_surgery_free	C7	HGNC:1346	-0.0860099	0.176015	0.62509	480	PTV_and_damaging_missense	linear
ANM	RBM34	HGNC:28965	0.414005	0.847251	0.625094	21	PTV_only	linear
had_menopause_neoplasm_surgery_free	POLD3	HGNC:20932	-0.578026	1.18293	0.625096	17	PTV_only	logistic
had_menopause_neoplasm_surgery_free	RIT2	HGNC:10017	-0.0776021	0.158812	0.625096	63	PTV_and_damaging_missense	Cox
ANM_neoplasm_surgery_free	MMP17	HGNC:7163	0.375379	0.768209	0.625097	25	PTV_only	linear
ANM_neoplasm_surgery_free	TAP2	HGNC:44	-0.409564	0.838181	0.625102	21	PTV_only	linear
had_menopause	ABCA5	HGNC:35	0.0136336	0.0279017	0.625103	1993	PTV_and_damaging_missense	Cox
had_menopause	LRP2	HGNC:6694	0.178677	0.365669	0.625104	127	PTV_only	logistic
ANM	SLC38A6	HGNC:19863	0.325379	0.665929	0.625119	34	PTV_only	linear
had_menopause_neoplasm_surgery_free	MTG1	HGNC:32159	0.50693	1.03751	0.625123	25	PTV_only	logistic
had_menopause	POSTN	HGNC:16953	0.0441429	0.0903474	0.625131	2343	PTV_and_damaging_missense	logistic
had_menopause	POMZP3	HGNC:9203	-0.0389143	0.079649	0.625144	243	PTV_only	Cox
ANM_neoplasm_surgery_free	RSRC1	HGNC:24152	-0.0995999	0.203862	0.625152	357	PTV_and_damaging_missense	linear
had_menopause	PLEKHO2	HGNC:30026	-0.135522	0.277397	0.625161	17	PTV_only	Cox
ANM	PDGFB	HGNC:8800	-0.077841	0.159331	0.625163	605	PTV_and_damaging_missense	linear
ANM_neoplasm_surgery_free	TRPM4	HGNC:17993	-0.0851221	0.174235	0.625164	490	PTV_only	linear
had_menopause	IZUMO2	HGNC:28518	-0.0958474	0.19619	0.625165	34	PTV_only	Cox
had_menopause_neoplasm_surgery_free	PROSER1	HGNC:20291	-0.115185	0.235775	0.62517	24	PTV_only	Cox
had_menopause	ANXA7	HGNC:545	0.115176	0.235762	0.625176	30	PTV_only	Cox
ANM_neoplasm_surgery_free	POLDIP2	HGNC:23781	0.25309	0.518069	0.625179	55	PTV_and_damaging_missense	linear
ANM_neoplasm_surgery_free	AMZ1	HGNC:22231	-0.0414793	0.0849072	0.62518	2122	PTV_and_damaging_missense	linear
ANM	PTGIS	HGNC:9603	-0.296262	0.606457	0.625188	41	PTV_only	linear
had_menopause_neoplasm_surgery_free	TCF7	HGNC:11639	0.0639454	0.130899	0.62519	1096	PTV_and_damaging_missense	logistic
had_menopause_neoplasm_surgery_free	SULT1A2	HGNC:11454	-0.0322744	0.0660689	0.625199	350	PTV_and_damaging_missense	Cox
had_menopause_neoplasm_surgery_free	PRORP	HGNC:19958	-0.101907	0.20862	0.625207	34	PTV_only	Cox
had_menopause_neoplasm_surgery_free	HYOU1	HGNC:16931	-0.0566993	0.116075	0.625215	1321	PTV_and_damaging_missense	logistic
had_menopause	C2orf66	HGNC:33809	0.0588365	0.120451	0.625218	105	PTV_and_damaging_missense	Cox
ANM_neoplasm_surgery_free	PRL	HGNC:9445	-0.469111	0.960407	0.625232	16	PTV_and_damaging_missense	linear
ANM	SNX19	HGNC:21532	-0.0460817	0.0943486	0.625254	1732	PTV_and_damaging_missense	linear
ANM_neoplasm_surgery_free	DPYS	HGNC:3013	0.211176	0.432376	0.625263	79	PTV_only	linear
ANM	C1orf194	HGNC:32331	0.13808	0.282722	0.625271	189	PTV_and_damaging_missense	linear
had_menopause_neoplasm_surgery_free	NSUN6	HGNC:23529	-0.0310827	0.0636474	0.625296	385	PTV_and_damaging_missense	Cox
had_menopause	NUP133	HGNC:18016	0.0126338	0.0258699	0.625297	2323	PTV_and_damaging_missense	Cox
had_menopause	MBD2	HGNC:6917	0.044078	0.0902642	0.625322	183	PTV_and_damaging_missense	Cox
ANM	TEAD4	HGNC:11717	0.48952	1.00245	0.625323	15	PTV_only	linear
had_menopause_neoplasm_surgery_free	FAM53B	HGNC:28968	-0.0997981	0.204372	0.625326	457	PTV_and_damaging_missense	logistic
ANM	ROR1	HGNC:10256	0.142644	0.29213	0.625346	177	PTV_and_damaging_missense	linear
had_menopause	DYNLT2	HGNC:11695	-0.0641623	0.131404	0.625351	82	PTV_and_damaging_missense	Cox
ANM	MARCHF1	HGNC:26077	0.212021	0.434243	0.62537	80	PTV_only	linear
had_menopause	ZNF565	HGNC:26726	0.0403127	0.0825661	0.625374	212	PTV_and_damaging_missense	Cox
had_menopause	NEO1	HGNC:7754	0.457131	0.936274	0.625376	24	PTV_only	logistic
had_menopause_neoplasm_surgery_free	SPATA45	HGNC:33709	-0.0597473	0.122373	0.625381	109	PTV_and_damaging_missense	Cox
ANM_neoplasm_surgery_free	UNC5C	HGNC:12569	0.441997	0.905291	0.625384	18	PTV_only	linear
ANM_neoplasm_surgery_free	ROBO2	HGNC:10250	0.0603889	0.123693	0.6254	980	PTV_and_damaging_missense	linear
ANM	KCNAB1	HGNC:6228	-0.237006	0.485459	0.625402	64	PTV_only	linear
had_menopause	TPR	HGNC:12017	-0.0373389	0.0764822	0.625406	3280	PTV_and_damaging_missense	logistic
had_menopause	TRAF3	HGNC:12033	0.0234291	0.0479911	0.625411	631	PTV_and_damaging_missense	Cox
had_menopause_neoplasm_surgery_free	ZDHHC16	HGNC:20714	-0.0465991	0.095458	0.625434	185	PTV_and_damaging_missense	Cox
ANM_neoplasm_surgery_free	CARNS1	HGNC:29268	0.20591	0.421809	0.625438	83	PTV_only	linear
had_menopause	TEPSIN	HGNC:26458	-0.0109294	0.0223898	0.62545	3159	PTV_and_damaging_missense	Cox
had_menopause_neoplasm_surgery_free	LETM2	HGNC:14648	-0.0670883	0.137437	0.62545	92	PTV_only	Cox
had_menopause	RELB	HGNC:9956	0.0512122	0.104913	0.625451	139	PTV_and_damaging_missense	Cox
had_menopause_neoplasm_surgery_free	TMEM132D	HGNC:29411	-0.0192899	0.0395191	0.625467	981	PTV_and_damaging_missense	Cox
had_menopause_neoplasm_surgery_free	ZNF732	HGNC:37138	0.0197557	0.0404743	0.625476	977	PTV_and_damaging_missense	Cox
had_menopause	HLA-A	HGNC:4931	0.143344	0.293677	0.625478	204	PTV_only	logistic
had_menopause	QRICH1	HGNC:24713	-0.0601221	0.123179	0.625487	94	PTV_and_damaging_missense	Cox
ANM	THBS2	HGNC:11786	-0.276474	0.566467	0.625503	47	PTV_only	linear
had_menopause_neoplasm_surgery_free	FBXO43	HGNC:28521	-0.0999777	0.204845	0.625504	440	PTV_and_damaging_missense	logistic
had_menopause_neoplasm_surgery_free	PRTG	HGNC:26373	-0.0584673	0.119795	0.625506	1240	PTV_and_damaging_missense	logistic
had_menopause	EIF4A1	HGNC:3282	-0.293091	0.600545	0.625521	50	PTV_and_damaging_missense	logistic
had_menopause_neoplasm_surgery_free	RDH16	HGNC:29674	0.106531	0.218283	0.625522	29	PTV_only	Cox
ANM	TGFB3	HGNC:11769	0.22656	0.464225	0.625523	70	PTV_and_damaging_missense	linear
had_menopause	LIPF	HGNC:6622	-0.0997837	0.204461	0.625526	387	PTV_only	logistic
ANM	ANO10	HGNC:25519	0.125128	0.256392	0.625527	230	PTV_only	linear
had_menopause	ACTR1A	HGNC:167	0.0381364	0.0781442	0.625531	236	PTV_and_damaging_missense	Cox
had_menopause_neoplasm_surgery_free	NDC80	HGNC:16909	0.324175	0.664288	0.625547	41	PTV_only	logistic
ANM	KAT5	HGNC:5275	-0.136887	0.280512	0.625559	192	PTV_and_damaging_missense	linear
ANM_neoplasm_surgery_free	SMARCA4	HGNC:11100	-0.0957296	0.196184	0.625581	387	PTV_and_damaging_missense	linear
had_menopause_neoplasm_surgery_free	CD300C	HGNC:19320	-0.143074	0.293215	0.625586	198	PTV_only	logistic
ANM_neoplasm_surgery_free	WRN	HGNC:12791	0.0570814	0.116986	0.625599	1098	PTV_and_damaging_missense	linear
ANM_neoplasm_surgery_free	ISCU	HGNC:29882	0.209959	0.430309	0.625603	80	PTV_and_damaging_missense	linear
had_menopause	SPATA31A7	HGNC:32007	-0.212074	0.434645	0.625604	116	PTV_and_damaging_missense	logistic
had_menopause	ATL3	HGNC:24526	0.40775	0.835708	0.625614	30	PTV_only	logistic
had_menopause_neoplasm_surgery_free	ZNF385B	HGNC:26332	0.147147	0.301586	0.625614	13	PTV_only	Cox
ANM	TULP1	HGNC:12423	0.127311	0.260937	0.625622	222	PTV_and_damaging_missense	linear
had_menopause_neoplasm_surgery_free	INTS5	HGNC:29352	0.129307	0.26504	0.625636	257	PTV_and_damaging_missense	logistic
had_menopause	IQCA1	HGNC:26195	-0.0114391	0.0234469	0.625639	2833	PTV_and_damaging_missense	Cox
had_menopause_neoplasm_surgery_free	HSPH1	HGNC:16969	0.0329101	0.0674567	0.625642	323	PTV_and_damaging_missense	Cox
ANM_neoplasm_surgery_free	PRDX3	HGNC:9354	-0.0581161	0.119129	0.625665	1058	PTV_and_damaging_missense	linear
had_menopause	THEM6	HGNC:29656	-0.357552	0.732942	0.625669	35	PTV_only	logistic
