## Supplementary material for "Rare coding variants in five DNA damage repair genes associate with timing of natural menopause": Tables S1-S13 (part 11 of 26)

### Sheet: Table S1 (continued)
phenotype	gene_name	hgnc_id	coefficient	se	pvalue	n_carriers_analyzed	variant_definition	model_type
ANM_neoplasm_surgery_free	TMEM171	HGNC:27031	-0.390723	0.800966	0.625683	23	PTV_only	linear
ANM_neoplasm_surgery_free	CACNB3	HGNC:1403	-0.136475	0.279779	0.625695	189	PTV_and_damaging_missense	linear
had_menopause	PROSER1	HGNC:20291	0.0314743	0.0645237	0.625695	373	PTV_and_damaging_missense	Cox
ANM_neoplasm_surgery_free	LPA	HGNC:6667	-0.0444423	0.0911123	0.625711	1833	PTV_and_damaging_missense	linear
had_menopause_neoplasm_surgery_free	TTLL6	HGNC:26664	-0.0162635	0.0333434	0.625721	1417	PTV_and_damaging_missense	Cox
had_menopause_neoplasm_surgery_free	ABCB5	HGNC:46	-0.067119	0.137608	0.625723	942	PTV_only	logistic
ANM	DAAM1	HGNC:18142	0.232269	0.476204	0.625728	67	PTV_only	linear
ANM	ENO4	HGNC:31670	-0.082514	0.169173	0.625729	531	PTV_only	linear
ANM_neoplasm_surgery_free	NR1D1	HGNC:7962	-0.141803	0.290735	0.625737	175	PTV_and_damaging_missense	linear
had_menopause_neoplasm_surgery_free	NEU4	HGNC:21328	0.0127504	0.0261421	0.625739	2254	PTV_and_damaging_missense	Cox
had_menopause	ARL13B	HGNC:25419	-0.0556182	0.114034	0.62574	120	PTV_only	Cox
ANM	FAM98B	HGNC:26773	0.598803	1.22774	0.625743	10	PTV_only	linear
ANM	TENM2	HGNC:29943	-0.0344112	0.0705546	0.625746	3156	PTV_and_damaging_missense	linear
had_menopause	MTNR1B	HGNC:7464	-0.115011	0.235819	0.625757	35	PTV_only	Cox
had_menopause	EEF1AKNMT	HGNC:24248	-0.0235658	0.0483198	0.625759	641	PTV_and_damaging_missense	Cox
ANM_neoplasm_surgery_free	VPS41	HGNC:12713	0.0453664	0.0930202	0.625761	1756	PTV_and_damaging_missense	linear
ANM	VARS1	HGNC:12651	0.0590711	0.121122	0.625764	1042	PTV_and_damaging_missense	linear
ANM_neoplasm_surgery_free	PKDCC	HGNC:25123	0.540724	1.10872	0.625765	12	PTV_only	linear
had_menopause	AREL1	HGNC:20363	-0.0151646	0.0310953	0.625776	1611	PTV_and_damaging_missense	Cox
ANM_neoplasm_surgery_free	FCGR3A	HGNC:3619	0.117311	0.240549	0.625777	256	PTV_and_damaging_missense	linear
had_menopause	CD1B	HGNC:1635	0.0241135	0.0494459	0.625781	621	PTV_only	Cox
had_menopause	SH3BGR	HGNC:10822	-0.0640653	0.131369	0.625781	83	PTV_only	Cox
ANM_neoplasm_surgery_free	PLA2G5	HGNC:9038	0.336478	0.690003	0.625801	31	PTV_and_damaging_missense	linear
had_menopause	CMTR1	HGNC:21077	-0.618374	1.2681	0.625805	17	PTV_only	logistic
ANM_neoplasm_surgery_free	RSKR	HGNC:26314	-0.115412	0.236675	0.625807	265	PTV_only	linear
had_menopause	KIAA1549	HGNC:22219	-0.0791335	0.162286	0.625822	63	PTV_only	Cox
had_menopause	TNK2	HGNC:19297	0.058858	0.120707	0.625825	1268	PTV_and_damaging_missense	logistic
had_menopause	TMEM19	HGNC:25605	0.107146	0.219739	0.625828	369	PTV_and_damaging_missense	logistic
ANM_neoplasm_surgery_free	ZFYVE1	HGNC:13180	0.429663	0.881172	0.625832	19	PTV_only	linear
ANM	MTERF3	HGNC:24258	0.459188	0.941733	0.625836	17	PTV_only	linear
ANM_neoplasm_surgery_free	FAM25A	HGNC:23436	-0.282406	0.57919	0.625843	44	PTV_and_damaging_missense	linear
had_menopause	ITFG2	HGNC:30879	0.0364924	0.0748453	0.625854	277	PTV_and_damaging_missense	Cox
ANM_neoplasm_surgery_free	CAV1	HGNC:1527	0.0702082	0.143998	0.625861	720	PTV_and_damaging_missense	linear
ANM_neoplasm_surgery_free	PCYT2	HGNC:8756	0.483512	0.991697	0.625863	15	PTV_only	linear
had_menopause	YPEL2	HGNC:18326	0.53011	1.08728	0.625864	18	PTV_and_damaging_missense	logistic
had_menopause_neoplasm_surgery_free	UNG	HGNC:12572	-0.367244	0.7533	0.625895	38	PTV_only	logistic
had_menopause	C1QL2	HGNC:24181	0.512275	1.05091	0.625932	19	PTV_only	logistic
had_menopause	RAB5IF	HGNC:15870	-0.26696	0.54768	0.625948	60	PTV_and_damaging_missense	logistic
had_menopause	NUTM1	HGNC:29919	-0.0406281	0.0833512	0.625951	2655	PTV_and_damaging_missense	logistic
ANM	TMEM159	HGNC:30136	0.413012	0.847321	0.625953	21	PTV_only	linear
had_menopause	HNF4A	HGNC:5024	-0.125872	0.258245	0.625966	24	PTV_only	Cox
had_menopause	PDE6B	HGNC:8786	0.0161678	0.0331709	0.625968	1371	PTV_and_damaging_missense	Cox
had_menopause	TMEM249	HGNC:44155	-0.013363	0.0274168	0.625975	2098	PTV_and_damaging_missense	Cox
had_menopause	RFX1	HGNC:9982	0.10001	0.205201	0.625991	398	PTV_and_damaging_missense	logistic
ANM_neoplasm_surgery_free	PI16	HGNC:21245	0.0598451	0.122789	0.625991	995	PTV_and_damaging_missense	linear
had_menopause	CTSE	HGNC:2530	-0.106657	0.218842	0.625997	367	PTV_and_damaging_missense	logistic
had_menopause_neoplasm_surgery_free	CA4	HGNC:1375	0.540654	1.10938	0.62601	17	PTV_only	logistic
had_menopause_neoplasm_surgery_free	DYNLT2B	HGNC:28482	-0.0217822	0.0446964	0.62602	768	PTV_and_damaging_missense	Cox
had_menopause	MGST3	HGNC:7064	0.504564	1.03536	0.626025	32	PTV_only	logistic
ANM	SDR39U1	HGNC:20275	-0.0420848	0.0863577	0.626025	2076	PTV_and_damaging_missense	linear
ANM_neoplasm_surgery_free	ZNF181	HGNC:12971	-0.193209	0.396476	0.626036	94	PTV_and_damaging_missense	linear
had_menopause_neoplasm_surgery_free	OTUD6B	HGNC:24281	-0.424185	0.870457	0.626037	34	PTV_only	logistic
ANM	ZNF782	HGNC:33110	-0.0494279	0.101429	0.626038	1494	PTV_and_damaging_missense	linear
had_menopause	PGGT1B	HGNC:8895	-0.162046	0.332553	0.62606	164	PTV_and_damaging_missense	logistic
ANM_neoplasm_surgery_free	APOBEC2	HGNC:605	-0.225412	0.462592	0.626061	69	PTV_and_damaging_missense	linear
had_menopause	ACSM2B	HGNC:30931	-0.0115089	0.0236189	0.626064	2857	PTV_and_damaging_missense	Cox
ANM_neoplasm_surgery_free	SMG8	HGNC:25551	-0.307721	0.631532	0.626075	37	PTV_only	linear
ANM_neoplasm_surgery_free	VPS33A	HGNC:18179	-0.142079	0.29159	0.626077	174	PTV_and_damaging_missense	linear
had_menopause_neoplasm_surgery_free	DLC1	HGNC:2897	0.0164052	0.0336697	0.626089	1388	PTV_and_damaging_missense	Cox
had_menopause	CD79A	HGNC:1698	-0.140726	0.288828	0.626093	19	PTV_only	Cox
had_menopause_neoplasm_surgery_free	SQOR	HGNC:20390	0.0214442	0.0440123	0.626094	802	PTV_and_damaging_missense	Cox
had_menopause	TRAPPC14	HGNC:25604	-0.154104	0.316301	0.626113	11	PTV_only	Cox
had_menopause_neoplasm_surgery_free	C8orf33	HGNC:26104	0.0848568	0.174175	0.626122	51	PTV_and_damaging_missense	Cox
had_menopause	RARRES1	HGNC:9867	0.363359	0.74588	0.626149	40	PTV_only	logistic
ANM_neoplasm_surgery_free	C18orf32	HGNC:31690	-0.311945	0.640346	0.626153	36	PTV_and_damaging_missense	linear
ANM	ZNF766	HGNC:28063	-0.066179	0.135851	0.626159	826	PTV_and_damaging_missense	linear
had_menopause_neoplasm_surgery_free	ADI1	HGNC:30576	-0.146912	0.301584	0.626162	19	PTV_only	Cox
had_menopause_neoplasm_surgery_free	DIS3L	HGNC:28698	-0.0860796	0.176707	0.626164	585	PTV_and_damaging_missense	logistic
had_menopause	DNAAF2	HGNC:20188	-0.0946206	0.19424	0.626164	488	PTV_and_damaging_missense	logistic
had_menopause_neoplasm_surgery_free	TRPM2	HGNC:12339	-0.080281	0.164803	0.626164	736	PTV_only	logistic
had_menopause_neoplasm_surgery_free	TTI1	HGNC:29029	0.0910317	0.186873	0.626164	559	PTV_and_damaging_missense	logistic
ANM_neoplasm_surgery_free	SLC39A12	HGNC:20860	0.429242	0.881157	0.626165	19	PTV_only	linear
ANM	CRTAC1	HGNC:14882	0.422925	0.868211	0.626174	20	PTV_only	linear
had_menopause_neoplasm_surgery_free	CRBN	HGNC:30185	0.0994773	0.20422	0.626182	31	PTV_only	Cox
ANM	KMO	HGNC:6381	-0.39436	0.809596	0.626184	23	PTV_only	linear
had_menopause	BCS1L	HGNC:1020	0.110594	0.227065	0.626218	399	PTV_and_damaging_missense	logistic
had_menopause_neoplasm_surgery_free	PPIC	HGNC:9256	0.0464625	0.0953972	0.626228	2063	PTV_and_damaging_missense	logistic
ANM	OBP2B	HGNC:23381	0.217012	0.44558	0.626236	76	PTV_only	linear
had_menopause_neoplasm_surgery_free	GPR182	HGNC:13708	-0.173493	0.356228	0.626238	177	PTV_and_damaging_missense	logistic
had_menopause_neoplasm_surgery_free	LIPF	HGNC:6622	-0.108546	0.222875	0.626239	312	PTV_only	logistic
had_menopause_neoplasm_surgery_free	PRRT3	HGNC:26591	-0.0711959	0.146185	0.62624	936	PTV_and_damaging_missense	logistic
had_menopause_neoplasm_surgery_free	AOC1	HGNC:80	-0.067586	0.138773	0.626241	67	PTV_only	Cox
ANM_neoplasm_surgery_free	VN1R4	HGNC:19871	-0.159975	0.328488	0.626257	137	PTV_and_damaging_missense	linear
had_menopause	NDUFA10	HGNC:7684	-0.0618796	0.127063	0.626258	100	PTV_only	Cox
had_menopause	PHLDB1	HGNC:23697	0.055153	0.113253	0.626267	1512	PTV_and_damaging_missense	logistic
had_menopause_neoplasm_surgery_free	C9orf116	HGNC:28435	0.329064	0.675718	0.626269	37	PTV_and_damaging_missense	logistic
had_menopause	ABI2	HGNC:24011	-0.0551761	0.113302	0.626271	117	PTV_and_damaging_missense	Cox
had_menopause	UPF3A	HGNC:20332	0.041799	0.085835	0.62628	211	PTV_only	Cox
had_menopause	MLH3	HGNC:7128	0.137392	0.282139	0.626283	217	PTV_only	logistic
had_menopause	PROZ	HGNC:9460	-0.0947632	0.194601	0.626286	474	PTV_and_damaging_missense	logistic
ANM_neoplasm_surgery_free	DLC1	HGNC:2897	-0.482904	0.991679	0.626291	15	PTV_only	linear
had_menopause_neoplasm_surgery_free	SMAD3	HGNC:6769	-0.206192	0.423434	0.626292	113	PTV_and_damaging_missense	logistic
had_menopause	HBB	HGNC:4827	-0.202582	0.416032	0.626301	129	PTV_and_damaging_missense	logistic
had_menopause	AQP5	HGNC:638	0.0970495	0.199305	0.626302	437	PTV_and_damaging_missense	logistic
had_menopause_neoplasm_surgery_free	DHRS4	HGNC:16985	-0.0133121	0.0273391	0.62631	2188	PTV_and_damaging_missense	Cox
ANM	IMPG1	HGNC:6055	-0.194057	0.39854	0.626317	95	PTV_only	linear
had_menopause_neoplasm_surgery_free	F11	HGNC:3529	0.0466959	0.0959017	0.626319	164	PTV_only	Cox
had_menopause_neoplasm_surgery_free	FOXK2	HGNC:6036	0.0171938	0.0353127	0.626328	1281	PTV_and_damaging_missense	Cox
ANM	PDZD7	HGNC:26257	-0.126483	0.259774	0.626332	224	PTV_only	linear
had_menopause_neoplasm_surgery_free	EVI5	HGNC:3501	0.0951457	0.195414	0.626334	534	PTV_and_damaging_missense	logistic
had_menopause_neoplasm_surgery_free	BTRC	HGNC:1144	-0.153999	0.316289	0.626335	14	PTV_only	Cox
ANM_neoplasm_surgery_free	SRSF6	HGNC:10788	0.110837	0.227644	0.62634	286	PTV_and_damaging_missense	linear
ANM_neoplasm_surgery_free	ALG6	HGNC:23157	-0.389937	0.80092	0.626359	23	PTV_only	linear
had_menopause_neoplasm_surgery_free	SEMA4C	HGNC:10731	0.0383085	0.0786887	0.626375	254	PTV_and_damaging_missense	Cox
ANM_neoplasm_surgery_free	TMC7	HGNC:23000	-0.149414	0.306911	0.626379	157	PTV_only	linear
ANM_neoplasm_surgery_free	RAD18	HGNC:18278	-0.170846	0.350938	0.626383	120	PTV_and_damaging_missense	linear
had_menopause	TEX22	HGNC:40026	-0.0800545	0.164448	0.626394	64	PTV_only	Cox
had_menopause	INPP5B	HGNC:6077	-0.0649865	0.133496	0.626398	1122	PTV_only	logistic
had_menopause	EPSTI1	HGNC:16465	0.0430678	0.0884715	0.626401	202	PTV_only	Cox
had_menopause_neoplasm_surgery_free	ZNF235	HGNC:12866	-0.0315054	0.0647198	0.626403	395	PTV_and_damaging_missense	Cox
had_menopause	ZNF385D	HGNC:26191	0.0946851	0.194509	0.626407	503	PTV_and_damaging_missense	logistic
had_menopause	WRAP53	HGNC:25522	-0.354999	0.729312	0.626429	51	PTV_only	logistic
ANM	BCAN	HGNC:23059	0.252607	0.518966	0.626437	56	PTV_only	linear
had_menopause_neoplasm_surgery_free	COL6A1	HGNC:2211	0.0760528	0.156248	0.626439	56	PTV_only	Cox
had_menopause	GPALPP1	HGNC:20298	-0.0769852	0.158164	0.62644	62	PTV_only	Cox
had_menopause	PRPF38A	HGNC:25930	0.0482353	0.0990985	0.626442	140	PTV_and_damaging_missense	Cox
had_menopause	KCNU1	HGNC:18867	0.0107523	0.0220903	0.626442	3219	PTV_and_damaging_missense	Cox
ANM_neoplasm_surgery_free	ARFGEF3	HGNC:21213	-0.539725	1.10888	0.62645	12	PTV_only	linear
ANM_neoplasm_surgery_free	ARGLU1	HGNC:25482	0.23198	0.476609	0.626452	65	PTV_and_damaging_missense	linear
ANM	VRK1	HGNC:12718	-0.35714	0.73377	0.626459	28	PTV_only	linear
had_menopause	SLC1A5	HGNC:10943	-0.0751554	0.154414	0.626462	766	PTV_and_damaging_missense	logistic
ANM	SLC35F4	HGNC:19845	-0.524082	1.07679	0.626467	13	PTV_only	linear
ANM	CNTNAP4	HGNC:18747	-0.363693	0.747278	0.626479	27	PTV_only	linear
ANM	CFAP69	HGNC:26107	0.21135	0.434281	0.626496	80	PTV_only	linear
had_menopause	ZNF784	HGNC:33111	0.10777	0.221449	0.626501	336	PTV_and_damaging_missense	logistic
ANM	STAB1	HGNC:18628	-0.0790946	0.162526	0.626503	575	PTV_only	linear
had_menopause_neoplasm_surgery_free	PGBD2	HGNC:19399	0.0746055	0.153304	0.626506	709	PTV_and_damaging_missense	logistic
had_menopause	NDRG2	HGNC:14460	0.100617	0.206758	0.626512	460	PTV_and_damaging_missense	logistic
ANM_neoplasm_surgery_free	TARS2	HGNC:30740	-0.0547453	0.112496	0.626512	1189	PTV_and_damaging_missense	linear
ANM_neoplasm_surgery_free	PLCH1	HGNC:29185	0.440579	0.905348	0.626515	18	PTV_only	linear
ANM	EIF3A	HGNC:3271	-0.0586716	0.120565	0.626515	1051	PTV_and_damaging_missense	linear
had_menopause	ACOT1	HGNC:33128	-0.336441	0.691368	0.626519	30	PTV_and_damaging_missense	logistic
had_menopause_neoplasm_surgery_free	SELENOP	HGNC:10751	0.0259924	0.053413	0.626521	550	PTV_and_damaging_missense	Cox
ANM_neoplasm_surgery_free	ELAC2	HGNC:14198	0.249863	0.513466	0.626529	56	PTV_only	linear
had_menopause	ADGRG3	HGNC:13728	-0.153559	0.315566	0.626531	194	PTV_only	logistic
had_menopause_neoplasm_surgery_free	ZNF559	HGNC:28197	0.0937011	0.192559	0.626535	49	PTV_only	Cox
had_menopause_neoplasm_surgery_free	DAPK1	HGNC:2674	-0.0256943	0.0528031	0.626537	609	PTV_and_damaging_missense	Cox
had_menopause	PCSK9	HGNC:20001	0.0701318	0.144128	0.626546	905	PTV_and_damaging_missense	logistic
ANM	WASHC3	HGNC:24256	-0.306501	0.629901	0.626553	38	PTV_only	linear
had_menopause_neoplasm_surgery_free	CCDC30	HGNC:26103	-0.0974076	0.200187	0.626554	447	PTV_and_damaging_missense	logistic
ANM	TBKBP1	HGNC:30140	0.0744506	0.153009	0.626561	650	PTV_and_damaging_missense	linear
had_menopause	FOXJ2	HGNC:24818	0.471463	0.968971	0.62657	24	PTV_only	logistic
ANM	ADAM11	HGNC:189	-0.102994	0.211677	0.626571	338	PTV_and_damaging_missense	linear
had_menopause	BPIFB6	HGNC:16504	-0.0341152	0.0701175	0.626582	313	PTV_and_damaging_missense	Cox
had_menopause	CAPZB	HGNC:1491	-0.0973301	0.200046	0.626585	46	PTV_and_damaging_missense	Cox
ANM_neoplasm_surgery_free	ISYNA1	HGNC:29821	-0.440484	0.90534	0.626586	18	PTV_only	linear
had_menopause	MROH2B	HGNC:26857	0.0436066	0.0896293	0.626597	2394	PTV_only	logistic
ANM_neoplasm_surgery_free	KCNJ13	HGNC:6259	0.288483	0.592957	0.626603	42	PTV_and_damaging_missense	linear
had_menopause	SUPT4H1	HGNC:11467	-0.514556	1.05764	0.626603	16	PTV_only	logistic
had_menopause_neoplasm_surgery_free	TDRD9	HGNC:20122	0.170976	0.351434	0.626606	157	PTV_only	logistic
had_menopause_neoplasm_surgery_free	ANGPT4	HGNC:487	0.118057	0.242661	0.626607	28	PTV_only	Cox
had_menopause	KIFBP	HGNC:23419	-0.0811115	0.166723	0.626609	63	PTV_only	Cox
had_menopause	ENPP3	HGNC:3358	-0.0853684	0.175475	0.626614	577	PTV_only	logistic
had_menopause	TMEM170A	HGNC:29577	0.05861	0.120476	0.626621	116	PTV_only	Cox
ANM	SYT12	HGNC:18381	-0.523915	1.07696	0.62663	13	PTV_only	linear
had_menopause	PLAAT4	HGNC:9869	0.274575	0.564432	0.62664	62	PTV_only	logistic
had_menopause	CDX2	HGNC:1806	-0.0379215	0.0779538	0.626641	255	PTV_and_damaging_missense	Cox
ANM	ADCY9	HGNC:240	0.370401	0.761456	0.626658	26	PTV_only	linear
ANM	CGAS	HGNC:21367	-0.163885	0.336928	0.626678	133	PTV_and_damaging_missense	linear
had_menopause	GPANK1	HGNC:13920	0.111609	0.22946	0.626684	31	PTV_only	Cox
ANM_neoplasm_surgery_free	ERCC6	HGNC:3438	-0.0374073	0.0769072	0.626688	2608	PTV_and_damaging_missense	linear
had_menopause_neoplasm_surgery_free	TEAD3	HGNC:11716	-0.124016	0.254971	0.626689	268	PTV_and_damaging_missense	logistic
had_menopause_neoplasm_surgery_free	OSBPL10	HGNC:16395	0.0780339	0.160444	0.626711	726	PTV_and_damaging_missense	logistic
had_menopause	ERCC5	HGNC:3437	0.22355	0.459642	0.626713	88	PTV_only	logistic
had_menopause_neoplasm_surgery_free	CXCL2	HGNC:4603	0.0145964	0.0300122	0.62672	1747	PTV_and_damaging_missense	Cox
had_menopause_neoplasm_surgery_free	CLDN7	HGNC:2049	-0.130011	0.267335	0.626738	20	PTV_only	Cox
had_menopause	MAN2A1	HGNC:6824	-0.095297	0.195955	0.62674	455	PTV_and_damaging_missense	logistic
had_menopause	WDR27	HGNC:21248	0.0141382	0.0290725	0.626749	1787	PTV_and_damaging_missense	Cox
ANM_neoplasm_surgery_free	METTL27	HGNC:19068	0.563178	1.15806	0.626749	11	PTV_only	linear
had_menopause_neoplasm_surgery_free	KLRD1	HGNC:6378	0.0936289	0.192535	0.626757	44	PTV_and_damaging_missense	Cox
had_menopause_neoplasm_surgery_free	TTC28	HGNC:29179	-0.00993925	0.0204387	0.626758	3885	PTV_and_damaging_missense	Cox
had_menopause	TM9SF3	HGNC:21529	0.130014	0.26736	0.626765	23	PTV_only	Cox
had_menopause_neoplasm_surgery_free	ITIH5	HGNC:21449	0.1905	0.391748	0.626767	120	PTV_only	logistic
ANM	DNASE2B	HGNC:28875	0.272643	0.560672	0.626771	48	PTV_only	linear
had_menopause	DTNBP1	HGNC:17328	-0.121588	0.25004	0.626773	24	PTV_only	Cox
ANM_neoplasm_surgery_free	CD300C	HGNC:19320	0.174328	0.358503	0.626781	115	PTV_only	linear
had_menopause	BTBD1	HGNC:1120	0.157868	0.32466	0.626785	190	PTV_and_damaging_missense	logistic
had_menopause	CPA5	HGNC:15722	0.489291	1.00625	0.626788	19	PTV_only	logistic
had_menopause_neoplasm_surgery_free	MMP12	HGNC:7158	-0.708011	1.45609	0.626796	26	PTV_only	logistic
ANM_neoplasm_surgery_free	NDST1	HGNC:7680	-0.407565	0.838193	0.626797	21	PTV_only	linear
had_menopause_neoplasm_surgery_free	FRMPD2	HGNC:28572	0.050743	0.104359	0.626799	1715	PTV_and_damaging_missense	logistic
ANM_neoplasm_surgery_free	COMMD2	HGNC:24993	0.155259	0.31932	0.626815	145	PTV_and_damaging_missense	linear
ANM	APTX	HGNC:15984	0.0400195	0.0823098	0.626823	2294	PTV_and_damaging_missense	linear
had_menopause_neoplasm_surgery_free	HTR6	HGNC:5301	-0.0907918	0.186749	0.626846	507	PTV_and_damaging_missense	logistic
ANM	IFT43	HGNC:29669	0.197978	0.407226	0.626853	91	PTV_and_damaging_missense	linear
had_menopause_neoplasm_surgery_free	SQSTM1	HGNC:11280	-0.0380178	0.0782035	0.626869	257	PTV_and_damaging_missense	Cox
ANM	FADS2	HGNC:3575	0.339037	0.697426	0.626879	31	PTV_and_damaging_missense	linear
had_menopause_neoplasm_surgery_free	CATSPERE	HGNC:28491	0.173537	0.356982	0.626881	136	PTV_only	logistic
ANM	SPINK8	HGNC:33160	-0.52352	1.07693	0.626882	13	PTV_and_damaging_missense	linear
had_menopause_neoplasm_surgery_free	SCGB2B2	HGNC:27616	0.156864	0.322712	0.626909	174	PTV_and_damaging_missense	logistic
had_menopause	CASKIN1	HGNC:20879	0.532414	1.09532	0.626911	11	PTV_only	logistic
had_menopause_neoplasm_surgery_free	GDF9	HGNC:4224	0.0542674	0.111649	0.626929	1489	PTV_and_damaging_missense	logistic
had_menopause	KIAA0319	HGNC:21580	-0.0832659	0.171311	0.626931	638	PTV_and_damaging_missense	logistic
had_menopause	PLPP7	HGNC:28174	-0.210251	0.43257	0.626932	108	PTV_only	logistic
ANM	SDAD1	HGNC:25537	-0.319031	0.656382	0.626937	35	PTV_only	linear
had_menopause_neoplasm_surgery_free	PRR29	HGNC:25673	0.0903885	0.185974	0.626948	584	PTV_and_damaging_missense	logistic
had_menopause	MPIG6B	HGNC:13937	0.249448	0.513244	0.626951	73	PTV_only	logistic
had_menopause	APOLD1	HGNC:25268	-0.0253369	0.0521322	0.626957	564	PTV_and_damaging_missense	Cox
ANM_neoplasm_surgery_free	NIT2	HGNC:29878	0.340837	0.701298	0.626963	30	PTV_only	linear
had_menopause	ANKRD65	HGNC:42950	-0.029523	0.0607468	0.626967	410	PTV_and_damaging_missense	Cox
had_menopause_neoplasm_surgery_free	PRXL2A	HGNC:28651	0.0233372	0.0480216	0.626987	672	PTV_and_damaging_missense	Cox
had_menopause	CAPN5	HGNC:1482	-0.0170882	0.035163	0.626987	1284	PTV_and_damaging_missense	Cox
had_menopause	STX8	HGNC:11443	-0.0768648	0.158175	0.627005	64	PTV_only	Cox
had_menopause_neoplasm_surgery_free	TUBB2A	HGNC:12412	0.0724727	0.149139	0.627009	62	PTV_and_damaging_missense	Cox
had_menopause	ASAH2	HGNC:18860	0.0103458	0.0212907	0.627017	3512	PTV_and_damaging_missense	Cox
had_menopause	ANKRD20A1	HGNC:23665	0.0868239	0.178677	0.627019	615	PTV_and_damaging_missense	logistic
had_menopause	KDM5B	HGNC:18039	0.242107	0.49824	0.627021	69	PTV_only	logistic
had_menopause	IGFL1	HGNC:24093	0.75133	1.5462	0.627023	10	PTV_only	logistic
had_menopause_neoplasm_surgery_free	PLET1	HGNC:30053	-0.228948	0.471165	0.627024	84	PTV_and_damaging_missense	logistic
ANM	TMIE	HGNC:30800	0.393441	0.809683	0.627026	23	PTV_only	linear
had_menopause	TUBA1A	HGNC:20766	0.0189368	0.0389729	0.627042	1136	PTV_and_damaging_missense	Cox
ANM	IDH2	HGNC:5383	0.0852344	0.175423	0.627054	493	PTV_and_damaging_missense	linear
had_menopause	LCT	HGNC:6530	-0.220778	0.454392	0.627055	107	PTV_only	logistic
ANM	PTX3	HGNC:9692	-0.160708	0.330775	0.627073	138	PTV_and_damaging_missense	linear
ANM	GLI1	HGNC:4317	-0.328395	0.675925	0.627079	33	PTV_only	linear
had_menopause_neoplasm_surgery_free	PKN3	HGNC:17999	0.0799055	0.164468	0.627079	47	PTV_only	Cox
had_menopause	SLC35A5	HGNC:20792	0.0627787	0.129217	0.627082	1085	PTV_and_damaging_missense	logistic
had_menopause	NCAPG	HGNC:24304	-0.295903	0.60906	0.627084	69	PTV_only	logistic
ANM	N4BP3	HGNC:29852	0.0476277	0.0980333	0.627088	1601	PTV_and_damaging_missense	linear
had_menopause_neoplasm_surgery_free	RRP36	HGNC:21374	-0.103607	0.21326	0.627091	41	PTV_only	Cox
ANM	FBXL17	HGNC:13615	0.213656	0.43979	0.627101	78	PTV_and_damaging_missense	linear
had_menopause	AUH	HGNC:890	0.0368745	0.0759061	0.627115	279	PTV_and_damaging_missense	Cox
had_menopause	CTDSP2	HGNC:17077	-0.0758996	0.15624	0.627118	61	PTV_and_damaging_missense	Cox
ANM_neoplasm_surgery_free	IL17C	HGNC:5983	-0.120671	0.248405	0.627123	240	PTV_and_damaging_missense	linear
had_menopause_neoplasm_surgery_free	FNBP1L	HGNC:20851	-0.861925	1.77437	0.627135	10	PTV_only	logistic
ANM_neoplasm_surgery_free	MSANTD4	HGNC:29383	0.231509	0.476592	0.627139	65	PTV_and_damaging_missense	linear
had_menopause	VAT1L	HGNC:29315	0.109301	0.225017	0.627148	337	PTV_and_damaging_missense	logistic
had_menopause_neoplasm_surgery_free	SPDYE3	HGNC:35462	0.0557616	0.114796	0.627149	124	PTV_and_damaging_missense	Cox
ANM	ZNF329	HGNC:14209	-0.166177	0.342116	0.627158	129	PTV_and_damaging_missense	linear
had_menopause	GATA5	HGNC:15802	-0.0622339	0.128125	0.62716	104	PTV_only	Cox
had_menopause_neoplasm_surgery_free	UBE2L6	HGNC:12490	-0.178088	0.36664	0.62716	155	PTV_and_damaging_missense	logistic
had_menopause	FAM13C	HGNC:19371	-0.880151	1.81206	0.627167	17	PTV_only	logistic
ANM	PPIP5K2	HGNC:29035	0.209622	0.43158	0.627175	81	PTV_only	linear
had_menopause	MAN2B2	HGNC:29623	-0.226085	0.46548	0.627178	73	PTV_only	logistic
had_menopause	HCLS1	HGNC:4844	-0.0845772	0.174135	0.627181	62	PTV_only	Cox
had_menopause	CLCNKA	HGNC:2026	-0.0199738	0.0411251	0.62719	926	PTV_and_damaging_missense	Cox
had_menopause_neoplasm_surgery_free	LGALS2	HGNC:6562	-0.0557569	0.114801	0.627191	124	PTV_and_damaging_missense	Cox
had_menopause_neoplasm_surgery_free	KLK12	HGNC:6360	0.0916833	0.188773	0.627194	500	PTV_and_damaging_missense	logistic
had_menopause_neoplasm_surgery_free	RNF215	HGNC:33434	-0.0821259	0.169102	0.627209	51	PTV_only	Cox
had_menopause_neoplasm_surgery_free	FAM13C	HGNC:19371	-0.955658	1.96776	0.62721	14	PTV_only	logistic
had_menopause_neoplasm_surgery_free	CGB7	HGNC:16451	-0.196766	0.405158	0.627212	93	PTV_and_damaging_missense	logistic
ANM_neoplasm_surgery_free	LRRC69	HGNC:34303	0.201263	0.414418	0.627215	86	PTV_and_damaging_missense	linear
had_menopause_neoplasm_surgery_free	TROAP	HGNC:12327	0.404883	0.833703	0.627219	39	PTV_only	logistic
had_menopause_neoplasm_surgery_free	MICAL1	HGNC:20619	0.0376441	0.0775152	0.627226	256	PTV_only	Cox
had_menopause_neoplasm_surgery_free	UBE4A	HGNC:12499	-0.028895	0.0594994	0.627226	451	PTV_and_damaging_missense	Cox
had_menopause_neoplasm_surgery_free	CABP1	HGNC:1384	0.0425019	0.0875267	0.627259	197	PTV_only	Cox
ANM	COIL	HGNC:2184	0.128441	0.264513	0.62727	216	PTV_and_damaging_missense	linear
had_menopause	KLHL6	HGNC:18653	-0.396866	0.817364	0.62729	23	PTV_only	logistic
had_menopause	TMEM67	HGNC:28396	-0.0281845	0.0580478	0.627294	458	PTV_only	Cox
had_menopause	ALDH8A1	HGNC:15471	0.109731	0.226	0.627298	374	PTV_and_damaging_missense	logistic
ANM_neoplasm_surgery_free	NCBP1	HGNC:7658	-0.340591	0.701477	0.627299	30	PTV_only	linear
had_menopause	RSPH10B	HGNC:27362	-0.0708583	0.14594	0.6273	70	PTV_only	Cox
had_menopause_neoplasm_surgery_free	NLRP8	HGNC:22940	0.0597958	0.12316	0.627312	1194	PTV_and_damaging_missense	logistic
ANM_neoplasm_surgery_free	COX4I2	HGNC:16232	0.562199	1.15797	0.627319	11	PTV_only	linear
ANM_neoplasm_surgery_free	TTC9B	HGNC:26395	-0.200061	0.412071	0.627323	87	PTV_and_damaging_missense	linear
had_menopause_neoplasm_surgery_free	CPNE6	HGNC:2319	-0.10354	0.213268	0.627328	29	PTV_only	Cox
ANM	SAMD15	HGNC:18631	-0.111271	0.229195	0.627333	288	PTV_and_damaging_missense	linear
had_menopause_neoplasm_surgery_free	NPDC1	HGNC:7899	-0.131006	0.269849	0.627335	223	PTV_and_damaging_missense	logistic
had_menopause_neoplasm_surgery_free	ITSN2	HGNC:6184	-0.0156059	0.0321458	0.62734	1488	PTV_and_damaging_missense	Cox
had_menopause_neoplasm_surgery_free	PSMB7	HGNC:9544	0.0637912	0.1314	0.627342	90	PTV_and_damaging_missense	Cox
ANM	NANOGNB	HGNC:24958	-0.136178	0.280511	0.627349	192	PTV_and_damaging_missense	linear
ANM	KLK15	HGNC:20453	-0.217715	0.448471	0.627351	75	PTV_and_damaging_missense	linear
had_menopause_neoplasm_surgery_free	TNFAIP1	HGNC:11894	0.0564778	0.11634	0.627354	118	PTV_and_damaging_missense	Cox
had_menopause	NPEPPS	HGNC:7900	0.46521	0.958317	0.627361	19	PTV_only	logistic
had_menopause_neoplasm_surgery_free	HEG1	HGNC:29227	0.0971251	0.200077	0.627365	32	PTV_only	Cox
ANM_neoplasm_surgery_free	ARMT1	HGNC:17872	-0.175548	0.361635	0.627374	113	PTV_and_damaging_missense	linear
had_menopause_neoplasm_surgery_free	PDCD5	HGNC:8764	0.0461315	0.0950357	0.627384	177	PTV_and_damaging_missense	Cox
ANM	LEPROTL1	HGNC:6555	-0.568266	1.17081	0.627421	11	PTV_and_damaging_missense	linear
had_menopause	B3GAT1	HGNC:921	-0.294741	0.607265	0.627422	46	PTV_and_damaging_missense	logistic
had_menopause	KCNIP1	HGNC:15521	-0.129749	0.267326	0.627422	18	PTV_only	Cox
had_menopause	AGO4	HGNC:18424	-0.145049	0.298857	0.627431	232	PTV_and_damaging_missense	logistic
had_menopause	UTS2B	HGNC:30894	-0.287983	0.593359	0.627433	51	PTV_and_damaging_missense	logistic
had_menopause_neoplasm_surgery_free	MITF	HGNC:7105	0.517167	1.06561	0.627446	16	PTV_only	logistic
ANM	CD247	HGNC:1677	-0.220625	0.454592	0.627447	73	PTV_only	linear
had_menopause_neoplasm_surgery_free	PRSS54	HGNC:26336	-0.518687	1.06876	0.627451	18	PTV_only	logistic
had_menopause	NOCT	HGNC:14254	-0.533298	1.09887	0.627454	15	PTV_only	logistic
ANM_neoplasm_surgery_free	BAIAP2L2	HGNC:26203	-0.0593768	0.122352	0.627468	1003	PTV_and_damaging_missense	linear
had_menopause_neoplasm_surgery_free	LPIN2	HGNC:14450	0.0918972	0.189367	0.627473	41	PTV_only	Cox
ANM_neoplasm_surgery_free	GP6	HGNC:14388	-0.1711	0.352582	0.627481	119	PTV_and_damaging_missense	linear
ANM	NMRK1	HGNC:26057	0.0881994	0.181752	0.627483	459	PTV_and_damaging_missense	linear
ANM_neoplasm_surgery_free	SLIT1	HGNC:11085	-0.538069	1.1088	0.627486	12	PTV_only	linear
ANM_neoplasm_surgery_free	BTAF1	HGNC:17307	0.067781	0.139678	0.627489	766	PTV_and_damaging_missense	linear
ANM	CFAP251	HGNC:28506	-0.0602018	0.124062	0.627495	992	PTV_and_damaging_missense	linear
had_menopause_neoplasm_surgery_free	HRH4	HGNC:17383	0.105715	0.217861	0.627507	377	PTV_and_damaging_missense	logistic
had_menopause	DCK	HGNC:2704	-0.401416	0.827262	0.62751	26	PTV_only	logistic
had_menopause_neoplasm_surgery_free	OSMR	HGNC:8507	0.0767584	0.158192	0.627518	61	PTV_only	Cox
ANM	KNG1	HGNC:6383	-0.444034	0.915116	0.62752	18	PTV_only	linear
ANM	CSNK1G3	HGNC:2456	0.271979	0.560525	0.627521	48	PTV_and_damaging_missense	linear
had_menopause_neoplasm_surgery_free	KRT25	HGNC:30839	-0.0274184	0.0565079	0.627525	477	PTV_and_damaging_missense	Cox
ANM	OOSP2	HGNC:26699	-0.369742	0.762024	0.627528	26	PTV_only	linear
ANM	CMPK2	HGNC:27015	0.185732	0.3828	0.62754	103	PTV_and_damaging_missense	linear
had_menopause_neoplasm_surgery_free	TPP2	HGNC:12016	0.0216465	0.044615	0.627546	772	PTV_and_damaging_missense	Cox
had_menopause	POLRMT	HGNC:9200	0.0340443	0.0701683	0.627549	3934	PTV_and_damaging_missense	logistic
had_menopause	CD3G	HGNC:1675	0.0490435	0.101087	0.627562	136	PTV_and_damaging_missense	Cox
ANM	BAZ2B	HGNC:963	0.0369405	0.0761419	0.627569	2693	PTV_and_damaging_missense	linear
had_menopause	SLC7A7	HGNC:11065	-0.0901131	0.185746	0.627577	52	PTV_only	Cox
had_menopause	ZNF155	HGNC:12940	0.122375	0.252248	0.627577	330	PTV_and_damaging_missense	logistic
ANM	FLYWCH1	HGNC:25404	0.0454407	0.093667	0.627585	1758	PTV_and_damaging_missense	linear
had_menopause_neoplasm_surgery_free	CLIC3	HGNC:2064	-0.0294355	0.0606759	0.627586	428	PTV_and_damaging_missense	Cox
had_menopause_neoplasm_surgery_free	ADSS1	HGNC:20093	-0.0490788	0.101168	0.627591	152	PTV_only	Cox
had_menopause	NMD3	HGNC:24250	-0.0337758	0.0696244	0.627595	330	PTV_and_damaging_missense	Cox
had_menopause	TMEM131L	HGNC:29146	-0.0249202	0.0513702	0.627598	594	PTV_and_damaging_missense	Cox
ANM_neoplasm_surgery_free	DBT	HGNC:2698	-0.416657	0.8589	0.627603	20	PTV_only	linear
ANM	IQSEC3	HGNC:29193	0.0421151	0.0868168	0.627604	2056	PTV_and_damaging_missense	linear
ANM_neoplasm_surgery_free	LRRIQ3	HGNC:28318	0.0974195	0.200823	0.627607	368	PTV_only	linear
ANM_neoplasm_surgery_free	ZNF829	HGNC:34032	-0.561743	1.15799	0.627607	11	PTV_only	linear
had_menopause_neoplasm_surgery_free	EPDR1	HGNC:17572	0.214932	0.443077	0.627612	94	PTV_and_damaging_missense	logistic
had_menopause	B9D1	HGNC:24123	0.199102	0.410447	0.627615	111	PTV_only	logistic
had_menopause_neoplasm_surgery_free	IFT57	HGNC:17367	0.355612	0.7331	0.627619	32	PTV_only	logistic
had_menopause	TRIM7	HGNC:16278	0.0385123	0.0793966	0.627632	232	PTV_and_damaging_missense	Cox
had_menopause	CACNB2	HGNC:1402	-0.0184012	0.037939	0.627661	1072	PTV_only	Cox
had_menopause_neoplasm_surgery_free	TMEM126A	HGNC:25382	0.0152915	0.0315284	0.627672	1623	PTV_and_damaging_missense	Cox
ANM_neoplasm_surgery_free	CDK15	HGNC:14434	-0.10983	0.22645	0.627673	289	PTV_and_damaging_missense	linear
had_menopause	CARD19	HGNC:28148	0.0857676	0.17684	0.627675	53	PTV_only	Cox
had_menopause_neoplasm_surgery_free	C1orf198	HGNC:25900	-0.183339	0.378025	0.627681	14	PTV_only	Cox
had_menopause_neoplasm_surgery_free	HPS4	HGNC:15844	-0.24384	0.502779	0.627687	79	PTV_only	logistic
had_menopause_neoplasm_surgery_free	CCNJL	HGNC:25876	-0.134566	0.277469	0.627692	28	PTV_only	Cox
ANM_neoplasm_surgery_free	IL1F10	HGNC:15552	0.324359	0.66881	0.627692	33	PTV_only	linear
had_menopause_neoplasm_surgery_free	HES1	HGNC:5192	0.0443298	0.0914064	0.627694	177	PTV_and_damaging_missense	Cox
had_menopause	SGSM3	HGNC:25228	-0.0660592	0.136212	0.627694	1074	PTV_and_damaging_missense	logistic
had_menopause_neoplasm_surgery_free	DNAH17	HGNC:2946	0.00710659	0.0146537	0.627698	7890	PTV_and_damaging_missense	Cox
had_menopause_neoplasm_surgery_free	MAF1	HGNC:24966	0.0739895	0.152566	0.627699	63	PTV_and_damaging_missense	Cox
had_menopause_neoplasm_surgery_free	MGP	HGNC:7060	-0.317586	0.654869	0.627704	41	PTV_only	logistic
ANM	OPN1SW	HGNC:1012	-0.150427	0.310183	0.627706	157	PTV_and_damaging_missense	linear
ANM	SMUG1	HGNC:17148	-0.0877551	0.180954	0.627708	463	PTV_and_damaging_missense	linear
ANM	MMP13	HGNC:7159	0.0898092	0.185191	0.62771	442	PTV_and_damaging_missense	linear
had_menopause	RXRA	HGNC:10477	0.0523268	0.107903	0.627718	127	PTV_and_damaging_missense	Cox
ANM_neoplasm_surgery_free	B4GALNT4	HGNC:26315	0.0833932	0.171965	0.627719	503	PTV_and_damaging_missense	linear
ANM_neoplasm_surgery_free	TSPOAP1	HGNC:16831	-0.25836	0.532798	0.62774	52	PTV_only	linear
ANM	C17orf113	HGNC:53437	-0.134638	0.277661	0.62775	196	PTV_and_damaging_missense	linear
had_menopause_neoplasm_surgery_free	SELENOT	HGNC:18136	0.235345	0.485352	0.627751	80	PTV_and_damaging_missense	logistic
had_menopause_neoplasm_surgery_free	MACC1	HGNC:30215	0.291608	0.601405	0.627763	44	PTV_only	logistic
had_menopause	MATN4	HGNC:6910	0.109069	0.224943	0.627765	405	PTV_only	logistic
had_menopause_neoplasm_surgery_free	STAT1	HGNC:11362	0.296757	0.612028	0.627766	54	PTV_and_damaging_missense	logistic
had_menopause_neoplasm_surgery_free	CXCL6	HGNC:10643	0.0156577	0.032294	0.627783	1471	PTV_and_damaging_missense	Cox
had_menopause	TRIM73	HGNC:18162	0.111259	0.229478	0.627795	26	PTV_only	Cox
had_menopause_neoplasm_surgery_free	STK16	HGNC:11394	-0.432383	0.891837	0.627802	18	PTV_only	logistic
ANM_neoplasm_surgery_free	PTGFRN	HGNC:9601	0.145586	0.300292	0.627809	164	PTV_and_damaging_missense	linear
had_menopause	SAMSN1	HGNC:10528	0.0350346	0.0722642	0.62781	308	PTV_and_damaging_missense	Cox
had_menopause	SAPCD2	HGNC:28055	0.0298381	0.0615463	0.627813	397	PTV_and_damaging_missense	Cox
had_menopause	PSG2	HGNC:9519	-0.0419213	0.0864705	0.627815	191	PTV_only	Cox
ANM	LY86	HGNC:16837	-0.369162	0.76149	0.627828	26	PTV_only	linear
had_menopause_neoplasm_surgery_free	KIF21B	HGNC:29442	-0.424083	0.874786	0.627829	40	PTV_only	logistic
ANM	METAP1	HGNC:15789	-0.271731	0.560528	0.627835	48	PTV_and_damaging_missense	linear
had_menopause_neoplasm_surgery_free	RELT	HGNC:13764	-0.420977	0.8684	0.627837	27	PTV_only	logistic
had_menopause	VPS72	HGNC:11644	0.0349434	0.072082	0.627838	300	PTV_and_damaging_missense	Cox
had_menopause	SHE	HGNC:27004	0.0357362	0.0737178	0.62784	255	PTV_and_damaging_missense	Cox
had_menopause	ACBD4	HGNC:23337	0.286353	0.590699	0.62784	63	PTV_only	logistic
had_menopause	GHRH	HGNC:4265	0.0969875	0.200074	0.627849	29	PTV_only	Cox
had_menopause_neoplasm_surgery_free	PTH2R	HGNC:9609	0.0563967	0.116341	0.627852	135	PTV_only	Cox
ANM_neoplasm_surgery_free	MGAT5B	HGNC:24140	0.0633001	0.130584	0.627859	878	PTV_and_damaging_missense	linear
ANM	ARHGAP29	HGNC:30207	0.485954	1.00252	0.627866	15	PTV_only	linear
ANM	CHRNB2	HGNC:1962	0.595079	1.22766	0.627871	10	PTV_only	linear
had_menopause	HDAC2	HGNC:4853	-0.0514136	0.106068	0.627874	132	PTV_and_damaging_missense	Cox
had_menopause	ADRB3	HGNC:288	0.457301	0.943445	0.627879	22	PTV_only	logistic
had_menopause_neoplasm_surgery_free	NT5C1B	HGNC:17818	0.0763739	0.157568	0.627887	652	PTV_and_damaging_missense	logistic
had_menopause	VSIG10	HGNC:26078	-0.0857181	0.176848	0.62789	52	PTV_only	Cox
had_menopause_neoplasm_surgery_free	SERPINB3	HGNC:10569	-0.0293018	0.0604544	0.627894	438	PTV_and_damaging_missense	Cox
had_menopause	SLC2A8	HGNC:13812	0.0644476	0.132966	0.627896	1000	PTV_and_damaging_missense	logistic
had_menopause	FTL	HGNC:3999	0.052624	0.108573	0.627897	115	PTV_and_damaging_missense	Cox
ANM_neoplasm_surgery_free	EFCAB7	HGNC:29379	-0.0587753	0.121264	0.627899	1021	PTV_and_damaging_missense	linear
had_menopause_neoplasm_surgery_free	MINDY2	HGNC:26954	-0.049058	0.101218	0.627905	1946	PTV_and_damaging_missense	logistic
ANM	MARCHF9	HGNC:25139	-0.0594762	0.122714	0.627909	1014	PTV_and_damaging_missense	linear
ANM_neoplasm_surgery_free	UTRN	HGNC:12635	0.142149	0.293288	0.62791	172	PTV_only	linear
had_menopause_neoplasm_surgery_free	UNC5D	HGNC:18634	0.0266898	0.0550679	0.62791	473	PTV_and_damaging_missense	Cox
ANM_neoplasm_surgery_free	NCOA7	HGNC:21081	-0.147357	0.304039	0.627917	160	PTV_and_damaging_missense	linear
had_menopause	CHORDC1	HGNC:14525	0.154577	0.31895	0.62793	199	PTV_and_damaging_missense	logistic
had_menopause	UTP25	HGNC:28440	-0.333403	0.687961	0.627943	57	PTV_only	logistic
had_menopause	SHLD1	HGNC:26318	-0.284038	0.586102	0.627944	52	PTV_and_damaging_missense	logistic
had_menopause_neoplasm_surgery_free	OSGIN1	HGNC:30093	0.125216	0.258384	0.627953	20	PTV_only	Cox
had_menopause	PAK1IP1	HGNC:20882	-0.155407	0.320686	0.627954	177	PTV_and_damaging_missense	logistic
had_menopause_neoplasm_surgery_free	VPS26C	HGNC:3044	0.134441	0.277432	0.627967	17	PTV_only	Cox
had_menopause	BNIPL	HGNC:16976	-0.0939049	0.193786	0.627973	481	PTV_and_damaging_missense	logistic
had_menopause	RPAP3	HGNC:26151	-0.0568485	0.117315	0.627975	1305	PTV_and_damaging_missense	logistic
had_menopause_neoplasm_surgery_free	PGAP3	HGNC:23719	-0.0830722	0.171432	0.627975	595	PTV_and_damaging_missense	logistic
ANM	TNXB	HGNC:11976	-0.103787	0.214182	0.627981	330	PTV_only	linear
had_menopause_neoplasm_surgery_free	WDR93	HGNC:26924	-0.1719	0.35475	0.627984	157	PTV_only	logistic
had_menopause_neoplasm_surgery_free	CCDC179	HGNC:44653	-0.129529	0.267316	0.627994	24	PTV_only	Cox
ANM	RAPGEF3	HGNC:16629	-0.0464329	0.0958261	0.627994	1678	PTV_and_damaging_missense	linear
had_menopause	SPATA48	HGNC:22564	0.0571448	0.117934	0.627997	115	PTV_only	Cox
had_menopause_neoplasm_surgery_free	CYP4F22	HGNC:26820	-0.0900076	0.185757	0.627999	52	PTV_only	Cox
ANM_neoplasm_surgery_free	ZNF106	HGNC:12886	0.0933506	0.192664	0.628015	400	PTV_and_damaging_missense	linear
ANM_neoplasm_surgery_free	SBNO2	HGNC:29158	0.323987	0.6687	0.628031	33	PTV_only	linear
had_menopause	GPN3	HGNC:30186	0.192665	0.397657	0.628032	108	PTV_and_damaging_missense	logistic
had_menopause_neoplasm_surgery_free	CNTNAP1	HGNC:8011	-0.103349	0.213312	0.628033	38	PTV_only	Cox
had_menopause_neoplasm_surgery_free	CEP57L1	HGNC:21561	-0.0677481	0.139835	0.62804	911	PTV_and_damaging_missense	logistic
had_menopause	IRF6	HGNC:6121	-0.203162	0.419336	0.628041	88	PTV_and_damaging_missense	logistic
ANM	CCNL2	HGNC:20570	-0.384012	0.792639	0.628052	24	PTV_only	linear
had_menopause	HAUS5	HGNC:29130	-0.0808647	0.166914	0.628052	638	PTV_only	logistic
had_menopause_neoplasm_surgery_free	MFSD1	HGNC:25874	0.181309	0.374251	0.628062	143	PTV_only	logistic
had_menopause	SLC52A1	HGNC:30225	-0.0831269	0.171588	0.628063	48	PTV_only	Cox
ANM_neoplasm_surgery_free	CFAP77	HGNC:33776	0.0613906	0.126725	0.628077	933	PTV_and_damaging_missense	linear
ANM_neoplasm_surgery_free	USE1	HGNC:30882	0.157429	0.324983	0.628088	140	PTV_and_damaging_missense	linear
had_menopause_neoplasm_surgery_free	UBA5	HGNC:23230	-0.0750324	0.154894	0.628095	703	PTV_and_damaging_missense	logistic
had_menopause_neoplasm_surgery_free	ARFIP2	HGNC:17160	0.0552451	0.114047	0.628096	117	PTV_and_damaging_missense	Cox
had_menopause	ZNF419	HGNC:20648	-0.0329325	0.0679866	0.628104	362	PTV_and_damaging_missense	Cox
had_menopause	ZNF469	HGNC:23216	-0.429884	0.887465	0.628105	21	PTV_only	logistic
had_menopause	TNRC6B	HGNC:29190	-0.121124	0.250055	0.628109	23	PTV_only	Cox
had_menopause_neoplasm_surgery_free	HKDC1	HGNC:23302	-0.0434047	0.0896092	0.628118	2315	PTV_and_damaging_missense	logistic
had_menopause	BTN2A2	HGNC:1137	-0.0132598	0.0273754	0.628125	2095	PTV_and_damaging_missense	Cox
ANM	GPN2	HGNC:25513	-0.410368	0.847235	0.62813	21	PTV_only	linear
had_menopause_neoplasm_surgery_free	UHRF1BP1L	HGNC:29102	0.33997	0.701899	0.628133	48	PTV_only	logistic
had_menopause	RASGRF1	HGNC:9875	-0.0712848	0.147178	0.628141	883	PTV_and_damaging_missense	logistic
had_menopause	COL19A1	HGNC:2196	-0.0153072	0.0316047	0.628148	1557	PTV_and_damaging_missense	Cox
had_menopause	SLC22A7	HGNC:10971	-0.222541	0.459479	0.628149	86	PTV_only	logistic
had_menopause	HSD17B11	HGNC:22960	-0.0950117	0.196172	0.628152	50	PTV_and_damaging_missense	Cox
had_menopause_neoplasm_surgery_free	CYP2C9	HGNC:2623	0.0351077	0.0724875	0.628153	285	PTV_and_damaging_missense	Cox
ANM_neoplasm_surgery_free	RANGAP1	HGNC:9854	-0.516004	1.06542	0.628162	13	PTV_only	linear
had_menopause_neoplasm_surgery_free	AKAP7	HGNC:377	0.175721	0.362826	0.628165	133	PTV_and_damaging_missense	logistic
ANM	MYO7A	HGNC:7606	-0.139525	0.288088	0.628165	182	PTV_only	linear
had_menopause	STAP2	HGNC:30430	0.155045	0.320158	0.628189	198	PTV_and_damaging_missense	logistic
ANM	TPTE2	HGNC:17299	-0.0646149	0.133426	0.628191	856	PTV_only	linear
had_menopause_neoplasm_surgery_free	SRD5A2	HGNC:11285	0.101019	0.208607	0.628206	38	PTV_only	Cox
ANM	FBXL18	HGNC:21874	0.502507	1.03771	0.628211	14	PTV_only	linear
had_menopause_neoplasm_surgery_free	BBS2	HGNC:967	-0.0440764	0.0910262	0.628232	200	PTV_only	Cox
had_menopause_neoplasm_surgery_free	MSX2	HGNC:7392	0.0738816	0.15258	0.628234	67	PTV_and_damaging_missense	Cox
had_menopause	C1QL3	HGNC:19359	0.260974	0.538964	0.628235	73	PTV_and_damaging_missense	logistic
had_menopause	ZNF440	HGNC:20874	0.877976	1.81328	0.62825	17	PTV_only	logistic
ANM	MUC22	HGNC:39755	0.0476489	0.09841	0.628254	1589	PTV_and_damaging_missense	linear
had_menopause_neoplasm_surgery_free	CAGE1	HGNC:21622	0.0394596	0.0814974	0.628257	2940	PTV_and_damaging_missense	logistic
had_menopause_neoplasm_surgery_free	AK7	HGNC:20091	0.0599414	0.123801	0.62826	1195	PTV_and_damaging_missense	logistic
had_menopause_neoplasm_surgery_free	IST1	HGNC:28977	0.0579308	0.119653	0.628276	106	PTV_only	Cox
had_menopause_neoplasm_surgery_free	RTN2	HGNC:10468	0.121073	0.250071	0.628277	26	PTV_only	Cox
ANM_neoplasm_surgery_free	MGAT5	HGNC:7049	0.127371	0.263078	0.628277	214	PTV_and_damaging_missense	linear
had_menopause	SEC14L1	HGNC:10698	0.031123	0.0642859	0.62829	355	PTV_and_damaging_missense	Cox
had_menopause	DCN	HGNC:2705	0.542935	1.12148	0.628298	12	PTV_only	logistic
had_menopause	MSLN	HGNC:7371	-0.0479732	0.0990963	0.62831	161	PTV_only	Cox
had_menopause_neoplasm_surgery_free	PILRB	HGNC:18297	-0.230676	0.476524	0.628329	107	PTV_and_damaging_missense	logistic
ANM_neoplasm_surgery_free	FAM180B	HGNC:34451	0.480074	0.991721	0.628329	15	PTV_and_damaging_missense	linear
had_menopause_neoplasm_surgery_free	SLC5A5	HGNC:11040	0.0949614	0.196173	0.628337	37	PTV_only	Cox
had_menopause	PLCB1	HGNC:15917	0.108266	0.223661	0.62834	27	PTV_only	Cox
had_menopause	HSPB1	HGNC:5246	0.129388	0.267298	0.628344	27	PTV_only	Cox
had_menopause_neoplasm_surgery_free	TMEM237	HGNC:14432	0.0378604	0.0782146	0.628345	268	PTV_and_damaging_missense	Cox
had_menopause	BAMBI	HGNC:30251	-0.40804	0.842962	0.628347	22	PTV_only	logistic
had_menopause_neoplasm_surgery_free	NINJ1	HGNC:7824	0.153115	0.316326	0.628356	200	PTV_and_damaging_missense	logistic
ANM_neoplasm_surgery_free	SERPINH1	HGNC:1546	0.174272	0.360048	0.62837	114	PTV_and_damaging_missense	linear
had_menopause	SYTL2	HGNC:15585	-0.097449	0.201334	0.628374	459	PTV_only	logistic
ANM	SLC4A10	HGNC:13811	-0.143014	0.295493	0.628399	173	PTV_and_damaging_missense	linear
had_menopause	C14orf178	HGNC:26385	-0.333747	0.689611	0.628411	32	PTV_and_damaging_missense	logistic
ANM_neoplasm_surgery_free	RNF212	HGNC:27729	-0.0493622	0.101995	0.628411	1453	PTV_and_damaging_missense	linear
ANM	TPCN1	HGNC:18182	0.485142	1.00244	0.628414	15	PTV_only	linear
ANM_neoplasm_surgery_free	LRFN4	HGNC:28456	0.0995176	0.205634	0.62842	351	PTV_and_damaging_missense	linear
had_menopause	ENGASE	HGNC:24622	-0.039429	0.0814741	0.628424	258	PTV_only	Cox
had_menopause_neoplasm_surgery_free	APP	HGNC:620	-0.0893932	0.184721	0.62843	544	PTV_and_damaging_missense	logistic
ANM_neoplasm_surgery_free	TECRL	HGNC:27365	0.351284	0.725895	0.628435	28	PTV_only	linear
ANM	SEPTIN14	HGNC:33280	0.242626	0.50137	0.628439	60	PTV_only	linear
had_menopause	CFAP52	HGNC:16053	-0.0765445	0.158177	0.628446	54	PTV_only	Cox
had_menopause_neoplasm_surgery_free	SEC61A2	HGNC:17702	0.265771	0.549214	0.628449	69	PTV_and_damaging_missense	logistic
had_menopause	ZSCAN22	HGNC:4929	-0.0149876	0.0309728	0.628461	1637	PTV_and_damaging_missense	Cox
had_menopause	RPGRIP1	HGNC:13436	-0.172104	0.355669	0.628465	154	PTV_only	logistic
ANM	CCDC178	HGNC:29588	0.0625164	0.129195	0.628466	914	PTV_and_damaging_missense	linear
had_menopause_neoplasm_surgery_free	PTPRG	HGNC:9671	-0.09882	0.204226	0.628473	32	PTV_only	Cox
ANM	ATP8B2	HGNC:13534	0.0938131	0.193884	0.628485	403	PTV_and_damaging_missense	linear
had_menopause	MN1	HGNC:7180	0.012821	0.0264975	0.628488	2210	PTV_and_damaging_missense	Cox
ANM	SERPINA4	HGNC:8948	0.201514	0.416477	0.628492	87	PTV_only	linear
had_menopause	AMPD3	HGNC:470	-0.265839	0.549425	0.628492	77	PTV_only	logistic
had_menopause	MYOF	HGNC:3656	0.0240812	0.0497705	0.628495	631	PTV_only	Cox
ANM	CD81	HGNC:1701	0.29341	0.606418	0.6285	41	PTV_only	linear
had_menopause_neoplasm_surgery_free	NXPE2	HGNC:26331	-0.175797	0.36335	0.628511	120	PTV_only	logistic
had_menopause	TMC3	HGNC:22995	0.0400848	0.0828519	0.628519	223	PTV_only	Cox
had_menopause_neoplasm_surgery_free	FAM219B	HGNC:24695	0.0182303	0.0376806	0.628519	1107	PTV_and_damaging_missense	Cox
had_menopause	ASIC3	HGNC:101	-0.0209961	0.0433973	0.62852	807	PTV_only	Cox
had_menopause_neoplasm_surgery_free	MKX	HGNC:23729	0.0336172	0.0694841	0.62852	327	PTV_and_damaging_missense	Cox
had_menopause_neoplasm_surgery_free	AMHR2	HGNC:465	0.138229	0.285714	0.628527	220	PTV_and_damaging_missense	logistic
had_menopause_neoplasm_surgery_free	YARS2	HGNC:24249	0.11326	0.234105	0.628528	330	PTV_and_damaging_missense	logistic
had_menopause	TRPC1	HGNC:12333	-0.0967814	0.200048	0.628535	33	PTV_only	Cox
had_menopause	PNMA8A	HGNC:25578	-0.0528207	0.109182	0.628537	136	PTV_and_damaging_missense	Cox
had_menopause_neoplasm_surgery_free	LOXL3	HGNC:13869	0.333516	0.689395	0.628542	41	PTV_only	logistic
had_menopause_neoplasm_surgery_free	GOLT1B	HGNC:20175	-0.139678	0.288725	0.628546	20	PTV_and_damaging_missense	Cox
had_menopause_neoplasm_surgery_free	TDG	HGNC:11700	0.0418275	0.0864606	0.628546	2595	PTV_and_damaging_missense	logistic
ANM	EXOG	HGNC:3347	-0.227877	0.471069	0.628569	68	PTV_only	linear
ANM_neoplasm_surgery_free	RUFY4	HGNC:24804	0.0679017	0.140378	0.628595	758	PTV_and_damaging_missense	linear
ANM	LCT	HGNC:6530	0.224559	0.464247	0.628595	70	PTV_only	linear
ANM_neoplasm_surgery_free	TRAIP	HGNC:30764	0.0971366	0.200819	0.628599	368	PTV_and_damaging_missense	linear
had_menopause_neoplasm_surgery_free	PAQR5	HGNC:29645	-0.139674	0.288763	0.6286	23	PTV_only	Cox
had_menopause	TEX30	HGNC:25188	0.0474688	0.0981417	0.628615	171	PTV_and_damaging_missense	Cox
had_menopause	TGOLN2	HGNC:15450	0.0128842	0.0266383	0.628619	2194	PTV_and_damaging_missense	Cox
had_menopause	ZMYM1	HGNC:26253	0.14475	0.299274	0.628619	219	PTV_and_damaging_missense	logistic
ANM	SNX6	HGNC:14970	-0.181636	0.375555	0.628638	107	PTV_and_damaging_missense	linear
had_menopause	PPP3CC	HGNC:9316	-0.389134	0.804587	0.628638	23	PTV_only	logistic
had_menopause	CD3D	HGNC:1673	-0.0586864	0.121342	0.628639	100	PTV_and_damaging_missense	Cox
had_menopause	NDUFB10	HGNC:7696	-0.142691	0.295043	0.62865	236	PTV_and_damaging_missense	logistic
ANM_neoplasm_surgery_free	MEX3C	HGNC:28040	-0.169722	0.350936	0.628653	120	PTV_and_damaging_missense	linear
had_menopause_neoplasm_surgery_free	YWHAZ	HGNC:12855	-0.043482	0.0899093	0.628656	190	PTV_and_damaging_missense	Cox
ANM_neoplasm_surgery_free	C1QBP	HGNC:1243	-0.345046	0.713478	0.628663	29	PTV_and_damaging_missense	linear
ANM_neoplasm_surgery_free	ZNF572	HGNC:26758	-0.207784	0.429656	0.628667	80	PTV_and_damaging_missense	linear
had_menopause	DPM1	HGNC:3005	0.171073	0.353754	0.628674	175	PTV_and_damaging_missense	logistic
ANM_neoplasm_surgery_free	ITGA6	HGNC:6142	0.0658659	0.1362	0.628675	806	PTV_and_damaging_missense	linear
had_menopause	SUGCT	HGNC:16001	-0.0917487	0.189723	0.628676	495	PTV_and_damaging_missense	logistic
had_menopause_neoplasm_surgery_free	GRTP1	HGNC:20310	0.101636	0.210173	0.628682	392	PTV_and_damaging_missense	logistic
had_menopause	KLK4	HGNC:6365	0.296686	0.613518	0.628683	50	PTV_only	logistic
had_menopause_neoplasm_surgery_free	EXOSC7	HGNC:28112	-0.129262	0.267307	0.62869	24	PTV_only	Cox
had_menopause	STAT1	HGNC:11362	0.287201	0.593918	0.628691	66	PTV_and_damaging_missense	logistic
had_menopause	WDFY4	HGNC:29323	-0.0127873	0.0264441	0.628697	2253	PTV_and_damaging_missense	Cox
ANM_neoplasm_surgery_free	LRIT1	HGNC:23404	0.103451	0.213938	0.628702	324	PTV_and_damaging_missense	linear
had_menopause	PHF3	HGNC:8921	-0.39983	0.826869	0.628707	17	PTV_only	logistic
ANM	GFUS	HGNC:12390	0.304659	0.630062	0.628714	38	PTV_only	linear
had_menopause	TPP2	HGNC:12016	0.0689971	0.142693	0.628716	989	PTV_and_damaging_missense	logistic
had_menopause	POM121L2	HGNC:13973	-0.0995421	0.205868	0.628724	476	PTV_and_damaging_missense	logistic
had_menopause_neoplasm_surgery_free	DLX1	HGNC:2914	0.241804	0.500091	0.628726	11	PTV_and_damaging_missense	Cox
ANM_neoplasm_surgery_free	KDELR3	HGNC:6306	0.084235	0.174211	0.628727	490	PTV_and_damaging_missense	linear
ANM	TMEM242	HGNC:17206	-0.255525	0.528472	0.62873	54	PTV_only	linear
ANM_neoplasm_surgery_free	CRTC2	HGNC:27301	0.496334	1.02653	0.628739	14	PTV_only	linear
ANM_neoplasm_surgery_free	MOSPD3	HGNC:25078	-0.176427	0.364893	0.62874	111	PTV_and_damaging_missense	linear
ANM	SLC25A12	HGNC:10982	-0.520634	1.0768	0.628741	13	PTV_only	linear
ANM	TXNDC5	HGNC:21073	-0.321958	0.665894	0.628744	34	PTV_only	linear
ANM	DCT	HGNC:2709	-0.0872125	0.180378	0.628744	466	PTV_and_damaging_missense	linear
ANM_neoplasm_surgery_free	CTSF	HGNC:2531	0.265366	0.548854	0.628749	49	PTV_only	linear
had_menopause	IL17RC	HGNC:18358	0.0600066	0.124112	0.62875	103	PTV_only	Cox
ANM	INSYN1	HGNC:33753	-0.12708	0.262841	0.628751	223	PTV_and_damaging_missense	linear
had_menopause_neoplasm_surgery_free	VSIG8	HGNC:32063	0.292064	0.60408	0.628751	61	PTV_and_damaging_missense	logistic
ANM	STARD6	HGNC:18066	-0.354816	0.733893	0.628763	28	PTV_only	linear
had_menopause	ANAPC15	HGNC:24531	0.124849	0.258261	0.628797	32	PTV_and_damaging_missense	Cox
had_menopause_neoplasm_surgery_free	DAB1	HGNC:2661	0.0368145	0.0761576	0.628812	262	PTV_only	Cox
ANM	COX6A1	HGNC:2277	-0.469231	0.970705	0.628819	16	PTV_only	linear
had_menopause_neoplasm_surgery_free	SLC3A2	HGNC:11026	0.0657798	0.136084	0.628829	994	PTV_and_damaging_missense	logistic
had_menopause	CACFD1	HGNC:1365	-0.0850651	0.175983	0.628832	623	PTV_and_damaging_missense	logistic
ANM_neoplasm_surgery_free	HABP4	HGNC:17062	0.425933	0.881174	0.628835	19	PTV_only	linear
had_menopause	TBX6	HGNC:11605	0.105407	0.218069	0.628836	413	PTV_and_damaging_missense	logistic
had_menopause	SLC2A4	HGNC:11009	0.0769741	0.159248	0.628839	735	PTV_and_damaging_missense	logistic
ANM_neoplasm_surgery_free	RAB5C	HGNC:9785	-0.290027	0.600018	0.628839	41	PTV_and_damaging_missense	linear
had_menopause	RSRC1	HGNC:24152	0.0227046	0.0469736	0.628849	704	PTV_and_damaging_missense	Cox
ANM	DRD4	HGNC:3025	-0.195757	0.405002	0.62885	92	PTV_only	linear
had_menopause	DCP1A	HGNC:18714	0.357982	0.740634	0.628851	18	PTV_only	logistic
had_menopause	PIP4K2C	HGNC:23786	0.367534	0.760412	0.628857	49	PTV_only	logistic
had_menopause	PMP22	HGNC:9118	0.014903	0.0308344	0.628867	1589	PTV_and_damaging_missense	Cox
ANM	VOPP1	HGNC:34518	0.0946669	0.195867	0.628869	395	PTV_only	linear
ANM	TNFAIP3	HGNC:11896	0.110587	0.228808	0.628872	289	PTV_and_damaging_missense	linear
had_menopause	FRG2B	HGNC:33518	0.0511634	0.105862	0.628879	1706	PTV_and_damaging_missense	logistic
ANM	TMEM233	HGNC:37219	-0.167276	0.346119	0.628891	126	PTV_and_damaging_missense	linear
ANM	LNP1	HGNC:28014	-0.312768	0.647173	0.628896	36	PTV_and_damaging_missense	linear
had_menopause_neoplasm_surgery_free	PRAMEF4	HGNC:31971	0.146355	0.302836	0.628897	185	PTV_and_damaging_missense	logistic
ANM_neoplasm_surgery_free	SLC41A1	HGNC:19429	-0.194699	0.402869	0.628897	91	PTV_and_damaging_missense	linear
had_menopause_neoplasm_surgery_free	ATXN7	HGNC:10560	0.134059	0.277398	0.628902	19	PTV_only	Cox
had_menopause	TRADD	HGNC:12030	0.0590713	0.122236	0.628913	101	PTV_and_damaging_missense	Cox
had_menopause_neoplasm_surgery_free	ID1	HGNC:5360	-0.398777	0.825245	0.628938	22	PTV_only	logistic
had_menopause_neoplasm_surgery_free	WNT8A	HGNC:12788	-0.0764352	0.15819	0.628963	50	PTV_only	Cox
had_menopause_neoplasm_surgery_free	REG4	HGNC:22977	0.53855	1.11462	0.628976	26	PTV_and_damaging_missense	logistic
had_menopause	TRIB1	HGNC:16891	0.154868	0.320527	0.628978	169	PTV_and_damaging_missense	logistic
ANM_neoplasm_surgery_free	FAM169A	HGNC:29138	-0.559503	1.158	0.628981	11	PTV_only	linear
ANM_neoplasm_surgery_free	ALG11	HGNC:32456	-0.395667	0.818947	0.628997	22	PTV_only	linear
ANM	ABCA13	HGNC:14638	0.0271901	0.056278	0.628999	5091	PTV_and_damaging_missense	linear
had_menopause_neoplasm_surgery_free	ADCY5	HGNC:236	0.113259	0.234426	0.629001	310	PTV_and_damaging_missense	logistic
ANM_neoplasm_surgery_free	PEX3	HGNC:8858	-0.199078	0.412065	0.62901	87	PTV_and_damaging_missense	linear
had_menopause_neoplasm_surgery_free	CSNK2B	HGNC:2460	0.784661	1.62415	0.629011	13	PTV_and_damaging_missense	logistic
had_menopause	TAS1R1	HGNC:14448	0.0526062	0.10889	0.629015	1568	PTV_and_damaging_missense	logistic
ANM_neoplasm_surgery_free	ABCA1	HGNC:29	0.210205	0.435126	0.629033	78	PTV_only	linear
ANM	UBR4	HGNC:30313	-0.282807	0.585425	0.62904	44	PTV_only	linear
had_menopause_neoplasm_surgery_free	CCDC78	HGNC:14153	-0.0635374	0.131527	0.629044	1000	PTV_and_damaging_missense	logistic
ANM_neoplasm_surgery_free	SLC28A2	HGNC:11002	0.107023	0.221549	0.629052	302	PTV_and_damaging_missense	linear
ANM_neoplasm_surgery_free	NFIX	HGNC:7788	0.437294	0.905278	0.629063	18	PTV_only	linear
had_menopause_neoplasm_surgery_free	ATP8A2	HGNC:13533	-0.0882462	0.182688	0.629065	50	PTV_only	Cox
had_menopause_neoplasm_surgery_free	FAM131A	HGNC:28308	-0.369265	0.764466	0.62907	31	PTV_only	logistic
had_menopause	CARMIL2	HGNC:27089	-0.0303562	0.0628479	0.629088	4892	PTV_and_damaging_missense	logistic
had_menopause_neoplasm_surgery_free	ARSB	HGNC:714	-0.130764	0.270733	0.629095	314	PTV_and_damaging_missense	logistic
had_menopause_neoplasm_surgery_free	G3BP2	HGNC:30291	0.235417	0.487405	0.629096	64	PTV_and_damaging_missense	logistic
had_menopause_neoplasm_surgery_free	PTER	HGNC:9590	0.0986274	0.204211	0.629118	41	PTV_only	Cox
had_menopause	SCNN1G	HGNC:10602	-0.0766498	0.158708	0.629123	792	PTV_and_damaging_missense	logistic
ANM_neoplasm_surgery_free	UFM1	HGNC:20597	-0.239558	0.496034	0.629135	60	PTV_and_damaging_missense	linear
had_menopause_neoplasm_surgery_free	FNTB	HGNC:3785	-0.876467	1.81486	0.62914	11	PTV_only	logistic
had_menopause	NUDT1	HGNC:8048	-0.122714	0.254099	0.629141	324	PTV_and_damaging_missense	logistic
had_menopause	SMAD7	HGNC:6773	-0.164943	0.341545	0.629143	165	PTV_and_damaging_missense	logistic
had_menopause_neoplasm_surgery_free	METTL2B	HGNC:18272	-0.0683488	0.141528	0.629143	69	PTV_only	Cox
had_menopause	HDGFL2	HGNC:14680	0.208089	0.430888	0.629146	97	PTV_only	logistic
had_menopause_neoplasm_surgery_free	ZFC3H1	HGNC:28328	-0.0193336	0.0400353	0.629156	998	PTV_and_damaging_missense	Cox
had_menopause_neoplasm_surgery_free	NMNAT2	HGNC:16789	-0.182547	0.378016	0.62916	11	PTV_only	Cox
had_menopause_neoplasm_surgery_free	APIP	HGNC:17581	-0.0773742	0.160228	0.629166	691	PTV_and_damaging_missense	logistic
had_menopause	ORAI3	HGNC:28185	0.664181	1.3755	0.629191	13	PTV_only	logistic
had_menopause_neoplasm_surgery_free	SLC2A13	HGNC:15956	-0.121692	0.252027	0.629201	240	PTV_and_damaging_missense	logistic
had_menopause_neoplasm_surgery_free	SKP2	HGNC:10901	-0.0506738	0.104947	0.629201	133	PTV_and_damaging_missense	Cox
ANM_neoplasm_surgery_free	HNRNPL	HGNC:5045	-0.212843	0.440804	0.629203	76	PTV_and_damaging_missense	linear
had_menopause_neoplasm_surgery_free	RTN2	HGNC:10468	-0.394694	0.817463	0.629218	26	PTV_only	logistic
had_menopause_neoplasm_surgery_free	ADCY10	HGNC:21285	-0.14434	0.298957	0.629229	192	PTV_only	logistic
had_menopause	NCALD	HGNC:7655	-0.110797	0.229487	0.629236	33	PTV_and_damaging_missense	Cox
had_menopause	SPTBN4	HGNC:14896	-0.0469397	0.0972263	0.629246	1972	PTV_and_damaging_missense	logistic
had_menopause_neoplasm_surgery_free	C12orf73	HGNC:34450	0.0657753	0.136243	0.629253	1015	PTV_and_damaging_missense	logistic
had_menopause	PJVK	HGNC:29502	0.0314979	0.0652443	0.629261	362	PTV_and_damaging_missense	Cox
had_menopause_neoplasm_surgery_free	JAM3	HGNC:15532	0.12909	0.267409	0.629277	22	PTV_only	Cox
ANM_neoplasm_surgery_free	MEIS2	HGNC:7001	-0.211418	0.437951	0.62928	77	PTV_and_damaging_missense	linear
had_menopause_neoplasm_surgery_free	TRIM33	HGNC:16290	-0.18826	0.389984	0.629282	104	PTV_and_damaging_missense	logistic
had_menopause	FAR2	HGNC:25531	0.17413	0.360721	0.62929	159	PTV_and_damaging_missense	logistic
had_menopause	ZNF852	HGNC:27713	-0.0462783	0.0958692	0.629292	157	PTV_only	Cox
had_menopause	RGS22	HGNC:24499	0.05209	0.107911	0.629299	138	PTV_only	Cox
ANM	EBPL	HGNC:18061	-0.120409	0.249445	0.629305	243	PTV_and_damaging_missense	linear
ANM	COMP	HGNC:2227	-0.177195	0.367098	0.629316	112	PTV_only	linear
had_menopause_neoplasm_surgery_free	PRKN	HGNC:8607	-0.0427141	0.0884937	0.629323	185	PTV_only	Cox
had_menopause_neoplasm_surgery_free	TBC1D23	HGNC:25622	0.0985576	0.20419	0.629325	37	PTV_only	Cox
ANM_neoplasm_surgery_free	ALG8	HGNC:23161	0.214185	0.443744	0.629327	75	PTV_only	linear
had_menopause_neoplasm_surgery_free	ESPN	HGNC:13281	-0.272177	0.563903	0.629333	73	PTV_only	logistic
had_menopause	TMUB1	HGNC:21709	0.100668	0.208567	0.629334	34	PTV_and_damaging_missense	Cox
had_menopause_neoplasm_surgery_free	GRIK4	HGNC:4582	0.563869	1.16824	0.629334	16	PTV_only	logistic
ANM	OR8H1	HGNC:14824	-0.181263	0.375564	0.629351	107	PTV_and_damaging_missense	linear
had_menopause	KIF6	HGNC:21202	0.127821	0.264839	0.629353	301	PTV_only	logistic
had_menopause	SPDYA	HGNC:30613	-0.395093	0.81862	0.629356	34	PTV_and_damaging_missense	logistic
had_menopause	ZSWIM6	HGNC:29316	-0.0352851	0.0731107	0.629361	3633	PTV_and_damaging_missense	logistic
ANM_neoplasm_surgery_free	FAM169A	HGNC:29138	0.19444	0.402879	0.629362	91	PTV_and_damaging_missense	linear
had_menopause_neoplasm_surgery_free	BYSL	HGNC:1157	0.452056	0.93667	0.629365	27	PTV_only	logistic
had_menopause_neoplasm_surgery_free	GP6	HGNC:14388	0.389068	0.806171	0.629371	28	PTV_only	logistic
had_menopause_neoplasm_surgery_free	SEMA6B	HGNC:10739	0.018314	0.0379481	0.629375	1082	PTV_and_damaging_missense	Cox
had_menopause_neoplasm_surgery_free	TTC9B	HGNC:26395	0.188799	0.391207	0.629376	128	PTV_and_damaging_missense	logistic
ANM	TMBIM1	HGNC:23410	0.354127	0.733795	0.629384	28	PTV_only	linear
had_menopause_neoplasm_surgery_free	FBXL2	HGNC:13598	0.160914	0.33344	0.629387	16	PTV_only	Cox
ANM_neoplasm_surgery_free	DNAJC14	HGNC:24581	-0.496647	1.02919	0.629409	14	PTV_only	linear
had_menopause	KLK15	HGNC:20453	0.120663	0.250055	0.629419	33	PTV_only	Cox
had_menopause	ODAM	HGNC:26043	-0.0520669	0.107901	0.62942	140	PTV_only	Cox
had_menopause	TTR	HGNC:12405	-0.0841314	0.174352	0.629425	62	PTV_and_damaging_missense	Cox
ANM_neoplasm_surgery_free	PIP4K2C	HGNC:23786	-0.166597	0.345253	0.629428	124	PTV_and_damaging_missense	linear
had_menopause	ZCCHC17	HGNC:30246	0.0214265	0.0444045	0.629429	792	PTV_and_damaging_missense	Cox
had_menopause	STAMBPL1	HGNC:24105	0.0768639	0.159296	0.629435	766	PTV_and_damaging_missense	logistic
had_menopause	TFAP2B	HGNC:11743	-0.0442753	0.0917587	0.629437	163	PTV_and_damaging_missense	Cox
had_menopause_neoplasm_surgery_free	SH2D5	HGNC:28819	0.100639	0.208574	0.629446	46	PTV_only	Cox
had_menopause_neoplasm_surgery_free	NRAS	HGNC:7989	-0.427857	0.886755	0.629453	30	PTV_and_damaging_missense	logistic
had_menopause_neoplasm_surgery_free	PRL	HGNC:9445	0.362219	0.75074	0.629463	24	PTV_and_damaging_missense	logistic
had_menopause_neoplasm_surgery_free	FLACC1	HGNC:14439	-0.27378	0.567447	0.629467	59	PTV_only	logistic
had_menopause	GDPD4	HGNC:24849	-0.0618634	0.128222	0.62947	1164	PTV_and_damaging_missense	logistic
had_menopause	AUP1	HGNC:891	-0.0399785	0.0828637	0.629478	234	PTV_and_damaging_missense	Cox
had_menopause	RFC2	HGNC:9970	0.269628	0.55886	0.629479	66	PTV_only	logistic
ANM_neoplasm_surgery_free	SBDS	HGNC:19440	0.0767232	0.159026	0.629483	589	PTV_only	linear
had_menopause_neoplasm_surgery_free	NHLRC3	HGNC:33751	0.168263	0.348789	0.629507	140	PTV_and_damaging_missense	logistic
had_menopause_neoplasm_surgery_free	LAMB3	HGNC:6490	-0.126298	0.261808	0.629517	254	PTV_only	logistic
had_menopause_neoplasm_surgery_free	NUMA1	HGNC:8059	0.0482019	0.0999201	0.629518	1877	PTV_and_damaging_missense	logistic
had_menopause	EXOC6B	HGNC:17085	-0.0146438	0.0303558	0.629519	1676	PTV_and_damaging_missense	Cox
ANM_neoplasm_surgery_free	ATP6V0A2	HGNC:18481	0.0805559	0.166988	0.629519	534	PTV_and_damaging_missense	linear
had_menopause_neoplasm_surgery_free	TRPV5	HGNC:3145	-0.0376095	0.0779661	0.629535	253	PTV_and_damaging_missense	Cox
ANM	TBCB	HGNC:1989	0.190259	0.394416	0.629537	97	PTV_and_damaging_missense	linear
had_menopause_neoplasm_surgery_free	CNGA4	HGNC:2152	-0.102584	0.21268	0.629564	424	PTV_and_damaging_missense	logistic
had_menopause	SMARCD2	HGNC:11107	0.129227	0.267918	0.629565	269	PTV_and_damaging_missense	logistic
had_menopause	ACOT11	HGNC:18156	-0.193802	0.401809	0.629576	74	PTV_only	logistic
ANM	TMEM54	HGNC:24143	0.194276	0.402799	0.629584	93	PTV_only	linear
had_menopause	FAM234B	HGNC:29288	0.0229323	0.0475468	0.629585	666	PTV_and_damaging_missense	Cox
had_menopause_neoplasm_surgery_free	RBL2	HGNC:9894	-0.860124	1.78335	0.629587	10	PTV_only	logistic
ANM_neoplasm_surgery_free	ADARB2	HGNC:227	0.114299	0.236985	0.62959	264	PTV_and_damaging_missense	linear
had_menopause	METAP1	HGNC:15789	-0.116996	0.242578	0.629592	31	PTV_only	Cox
ANM_neoplasm_surgery_free	POLH	HGNC:9181	0.356577	0.739323	0.629594	27	PTV_only	linear
had_menopause	ELP2	HGNC:18248	0.0738226	0.153065	0.629595	787	PTV_and_damaging_missense	logistic
had_menopause_neoplasm_surgery_free	TMEM114	HGNC:33227	0.0174314	0.0361427	0.629597	1151	PTV_and_damaging_missense	Cox
had_menopause_neoplasm_surgery_free	TTC8	HGNC:20087	-0.0226506	0.0469647	0.6296	726	PTV_and_damaging_missense	Cox
ANM_neoplasm_surgery_free	SLC35D3	HGNC:15621	0.233499	0.484154	0.629607	63	PTV_and_damaging_missense	linear
had_menopause	B4GALNT3	HGNC:24137	-0.0360006	0.074647	0.629608	285	PTV_only	Cox
ANM_neoplasm_surgery_free	DOK7	HGNC:26594	0.11556	0.239615	0.629612	258	PTV_only	linear
had_menopause	CHST15	HGNC:18137	-0.970525	2.01241	0.629614	14	PTV_only	logistic
had_menopause_neoplasm_surgery_free	NUMA1	HGNC:8059	-0.463355	0.960787	0.629617	19	PTV_only	logistic
ANM	CDV3	HGNC:26928	0.250262	0.518949	0.629632	56	PTV_and_damaging_missense	linear
ANM	BTN3A2	HGNC:1139	-0.21345	0.44264	0.62965	77	PTV_only	linear
had_menopause	BTAF1	HGNC:17307	-0.0410938	0.0852183	0.629651	208	PTV_only	Cox
had_menopause	ALG9	HGNC:15672	-0.0167079	0.0346487	0.629659	1303	PTV_and_damaging_missense	Cox
ANM	CAMK4	HGNC:1464	0.540417	1.12072	0.629662	12	PTV_only	linear
ANM_neoplasm_surgery_free	NIBAN2	HGNC:25282	0.338193	0.701348	0.629663	30	PTV_only	linear
had_menopause	STRAP	HGNC:30796	0.0955376	0.198128	0.629663	493	PTV_and_damaging_missense	logistic
had_menopause_neoplasm_surgery_free	HAGHL	HGNC:14177	-0.0895839	0.185782	0.629664	44	PTV_only	Cox
ANM_neoplasm_surgery_free	PPP2R5E	HGNC:9313	-0.386189	0.800896	0.629669	23	PTV_and_damaging_missense	linear
had_menopause	INTS11	HGNC:26052	0.027021	0.0560379	0.62967	467	PTV_only	Cox
had_menopause	SGCB	HGNC:10806	-0.458443	0.950761	0.629675	31	PTV_only	logistic
ANM_neoplasm_surgery_free	LRCH1	HGNC:20309	0.350079	0.726024	0.629676	28	PTV_only	linear
ANM_neoplasm_surgery_free	INTS8	HGNC:26048	-0.478173	0.9917	0.629684	15	PTV_only	linear
had_menopause	PDXP	HGNC:30259	0.0118298	0.024535	0.629691	2557	PTV_and_damaging_missense	Cox
ANM	CAMTA2	HGNC:18807	0.0621122	0.128822	0.629696	919	PTV_and_damaging_missense	linear
had_menopause_neoplasm_surgery_free	MICALL1	HGNC:29804	-0.104091	0.215888	0.629697	435	PTV_and_damaging_missense	logistic
had_menopause	ACADS	HGNC:90	0.0281755	0.058437	0.629698	457	PTV_and_damaging_missense	Cox
had_menopause_neoplasm_surgery_free	NOC2L	HGNC:24517	0.169064	0.350648	0.629703	149	PTV_only	logistic
had_menopause_neoplasm_surgery_free	CLPB	HGNC:30664	0.0612786	0.127098	0.629708	89	PTV_only	Cox
had_menopause	DENND2B	HGNC:11350	0.133791	0.277508	0.629723	20	PTV_only	Cox
had_menopause	POTEC	HGNC:33894	0.0147771	0.0306509	0.629728	1629	PTV_and_damaging_missense	Cox
had_menopause_neoplasm_surgery_free	TRMU	HGNC:25481	-0.0314461	0.0652296	0.629747	378	PTV_and_damaging_missense	Cox
had_menopause_neoplasm_surgery_free	OCEL1	HGNC:26221	-0.210259	0.436149	0.629748	113	PTV_and_damaging_missense	logistic
ANM	TRIM36	HGNC:16280	-0.157204	0.326102	0.629757	142	PTV_and_damaging_missense	linear
had_menopause_neoplasm_surgery_free	EXOC4	HGNC:30389	-0.0312481	0.0648232	0.62977	345	PTV_and_damaging_missense	Cox
had_menopause	SLC9A3R2	HGNC:11076	0.562056	1.16601	0.629781	16	PTV_only	logistic
ANM_neoplasm_surgery_free	MAP4	HGNC:6862	0.179952	0.37332	0.629786	106	PTV_only	linear
ANM_neoplasm_surgery_free	GOLT1B	HGNC:20175	0.534429	1.10871	0.629788	12	PTV_and_damaging_missense	linear
had_menopause	COL19A1	HGNC:2196	0.0521446	0.108179	0.62979	1557	PTV_and_damaging_missense	logistic
ANM	REX1BD	HGNC:26098	-0.0571585	0.118581	0.629791	1087	PTV_and_damaging_missense	linear
had_menopause	GLIPR1L1	HGNC:28392	-0.103298	0.214305	0.629795	386	PTV_and_damaging_missense	logistic
ANM	CAND1	HGNC:30688	-0.170223	0.353187	0.629834	121	PTV_and_damaging_missense	linear
had_menopause_neoplasm_surgery_free	KRBA1	HGNC:22228	-0.0144842	0.030053	0.629837	1767	PTV_and_damaging_missense	Cox
had_menopause	CYP51A1	HGNC:2649	0.251539	0.521914	0.629838	71	PTV_only	logistic
ANM_neoplasm_surgery_free	LRIG3	HGNC:30991	-0.247422	0.513406	0.629863	56	PTV_only	linear
had_menopause	SLC25A13	HGNC:10983	-0.0288048	0.0597727	0.629873	437	PTV_and_damaging_missense	Cox
had_menopause_neoplasm_surgery_free	DOCK7	HGNC:19190	0.38317	0.795117	0.629875	39	PTV_only	logistic
ANM	EFCAB3	HGNC:26379	0.0512708	0.106392	0.629877	1355	PTV_and_damaging_missense	linear
had_menopause	ASPH	HGNC:757	-0.0126643	0.0262801	0.629879	2259	PTV_and_damaging_missense	Cox
ANM	LDLRAD3	HGNC:27046	-0.540082	1.12074	0.62988	12	PTV_only	linear
had_menopause_neoplasm_surgery_free	TRIM69	HGNC:17857	0.408192	0.847056	0.629881	17	PTV_only	logistic
ANM	RCE1	HGNC:13721	0.223704	0.46422	0.629883	70	PTV_and_damaging_missense	linear
had_menopause_neoplasm_surgery_free	CD84	HGNC:1704	-0.11151	0.231407	0.629892	381	PTV_and_damaging_missense	logistic
had_menopause_neoplasm_surgery_free	DLGAP3	HGNC:30368	-0.136782	0.283862	0.629904	245	PTV_and_damaging_missense	logistic
had_menopause	SCD5	HGNC:21088	-0.109412	0.227063	0.629907	341	PTV_and_damaging_missense	logistic
had_menopause_neoplasm_surgery_free	DCAF4	HGNC:20229	0.0762358	0.158216	0.629914	56	PTV_only	Cox
ANM_neoplasm_surgery_free	SLC25A32	HGNC:29683	-0.17582	0.364886	0.629915	111	PTV_and_damaging_missense	linear
ANM_neoplasm_surgery_free	POGLUT2	HGNC:19350	0.403859	0.838148	0.629916	21	PTV_only	linear
ANM	ZP3	HGNC:13189	-0.179294	0.372134	0.62995	109	PTV_only	linear
had_menopause_neoplasm_surgery_free	PUM1	HGNC:14957	2.08331	4.32414	0.629959	15	PTV_only	logistic
had_menopause_neoplasm_surgery_free	PCOLCE2	HGNC:8739	-0.0874049	0.18142	0.62996	575	PTV_and_damaging_missense	logistic
had_menopause_neoplasm_surgery_free	PAPPA	HGNC:8602	-0.0143254	0.0297346	0.629966	1762	PTV_and_damaging_missense	Cox
had_menopause	CHTF18	HGNC:18435	-0.0408055	0.0846989	0.629968	2817	PTV_and_damaging_missense	logistic
ANM	INSL3	HGNC:6086	0.204178	0.423809	0.629971	84	PTV_and_damaging_missense	linear
had_menopause_neoplasm_surgery_free	F13A1	HGNC:3531	-0.0133285	0.0276663	0.629977	2103	PTV_and_damaging_missense	Cox
ANM_neoplasm_surgery_free	SCUBE1	HGNC:13441	-0.494525	1.02649	0.629977	14	PTV_only	linear
had_menopause	ETV5	HGNC:3494	-0.0257802	0.0535132	0.62998	560	PTV_and_damaging_missense	Cox
had_menopause	GRM8	HGNC:4600	0.0695734	0.14442	0.629989	69	PTV_only	Cox
ANM	FGA	HGNC:3661	-0.0895105	0.185806	0.62999	439	PTV_and_damaging_missense	linear
had_menopause	RASA3	HGNC:20331	0.0188901	0.0392121	0.62999	1038	PTV_and_damaging_missense	Cox
ANM	NSG1	HGNC:18790	0.08041	0.166915	0.629991	545	PTV_and_damaging_missense	linear
ANM	HIF1AN	HGNC:17113	0.25225	0.523625	0.629993	55	PTV_and_damaging_missense	linear
ANM_neoplasm_surgery_free	DEPDC5	HGNC:18423	-0.0689935	0.14322	0.629998	728	PTV_and_damaging_missense	linear
had_menopause	KALRN	HGNC:4814	0.0103243	0.0214318	0.63	3398	PTV_and_damaging_missense	Cox
had_menopause	AKT1	HGNC:391	0.20061	0.416448	0.630008	118	PTV_and_damaging_missense	logistic
had_menopause	FAT2	HGNC:3596	0.0348619	0.0723709	0.630011	3812	PTV_and_damaging_missense	logistic
had_menopause_neoplasm_surgery_free	GNPTG	HGNC:23026	0.223332	0.463626	0.630014	88	PTV_only	logistic
had_menopause_neoplasm_surgery_free	C1orf115	HGNC:25873	0.0865723	0.17972	0.630014	40	PTV_and_damaging_missense	Cox
had_menopause	INTS12	HGNC:25067	-0.196591	0.408147	0.630043	88	PTV_and_damaging_missense	logistic
had_menopause	ANGPTL1	HGNC:489	0.095027	0.197289	0.630045	492	PTV_and_damaging_missense	logistic
had_menopause	ERCC3	HGNC:3435	-0.0373195	0.0774831	0.630057	275	PTV_only	Cox
ANM	ARPC5	HGNC:708	-0.237608	0.493325	0.630058	62	PTV_and_damaging_missense	linear
had_menopause_neoplasm_surgery_free	ZNF544	HGNC:16759	-0.0649874	0.134929	0.630061	85	PTV_only	Cox
ANM_neoplasm_surgery_free	SEMA6B	HGNC:10739	-0.0701818	0.145713	0.630061	703	PTV_and_damaging_missense	linear
had_menopause	TMEM141	HGNC:28211	-0.215406	0.447245	0.630069	16	PTV_only	Cox
had_menopause	MGA	HGNC:14010	0.0136078	0.0282551	0.630086	1986	PTV_and_damaging_missense	Cox
had_menopause_neoplasm_surgery_free	TRMT44	HGNC:26653	0.0448459	0.0931176	0.630087	2224	PTV_and_damaging_missense	logistic
had_menopause	P4HA2	HGNC:8547	0.0320843	0.0666201	0.63009	358	PTV_and_damaging_missense	Cox
ANM	ATRNL1	HGNC:29063	0.0781933	0.162363	0.630094	576	PTV_and_damaging_missense	linear
had_menopause_neoplasm_surgery_free	OSTN	HGNC:29961	-0.523986	1.08804	0.630098	10	PTV_only	logistic
ANM	THSD1	HGNC:17754	0.381678	0.792535	0.630098	24	PTV_only	linear
ANM	LDLR	HGNC:6547	0.0796462	0.165381	0.630098	555	PTV_and_damaging_missense	linear
had_menopause_neoplasm_surgery_free	C1orf50	HGNC:28795	-0.188525	0.391473	0.630106	127	PTV_only	logistic
had_menopause	HSPA4L	HGNC:17041	0.0203042	0.0421632	0.630118	859	PTV_and_damaging_missense	Cox
ANM	NPRL2	HGNC:24969	0.111075	0.230659	0.630123	286	PTV_and_damaging_missense	linear
had_menopause_neoplasm_surgery_free	SYF2	HGNC:19824	-0.0560205	0.116334	0.630126	130	PTV_and_damaging_missense	Cox
had_menopause	POLE	HGNC:9177	0.0369855	0.0768077	0.630137	3320	PTV_and_damaging_missense	logistic
ANM_neoplasm_surgery_free	LYZL1	HGNC:30502	-0.448737	0.931895	0.63014	17	PTV_only	linear
ANM_neoplasm_surgery_free	SPIRE2	HGNC:30623	0.222752	0.462603	0.630149	69	PTV_only	linear
ANM_neoplasm_surgery_free	SEC61B	HGNC:16993	0.557571	1.15795	0.630152	11	PTV_and_damaging_missense	linear
ANM_neoplasm_surgery_free	BSN	HGNC:1117	-0.0442089	0.0918121	0.630153	1804	PTV_and_damaging_missense	linear
ANM	LMTK3	HGNC:19295	-0.252147	0.523657	0.630154	55	PTV_only	linear
ANM_neoplasm_surgery_free	R3HDML	HGNC:16249	0.0988638	0.205326	0.630166	352	PTV_only	linear
had_menopause	DDX41	HGNC:18674	-0.0243527	0.0505786	0.630173	595	PTV_and_damaging_missense	Cox
had_menopause	TRIM38	HGNC:10059	0.0163617	0.0339821	0.630176	1345	PTV_only	Cox
had_menopause_neoplasm_surgery_free	ASNS	HGNC:753	0.0465914	0.0967702	0.630186	167	PTV_and_damaging_missense	Cox
ANM	DMTN	HGNC:3382	0.148857	0.309174	0.630187	158	PTV_and_damaging_missense	linear
had_menopause_neoplasm_surgery_free	TMC7	HGNC:23000	0.0133091	0.0276436	0.630196	2104	PTV_and_damaging_missense	Cox
ANM	NOCT	HGNC:14254	-0.099713	0.20711	0.630198	353	PTV_and_damaging_missense	linear
ANM	PHOX2A	HGNC:691	-0.175267	0.364044	0.630201	115	PTV_and_damaging_missense	linear
had_menopause	NT5M	HGNC:15769	0.150357	0.312308	0.630205	207	PTV_and_damaging_missense	logistic
had_menopause_neoplasm_surgery_free	ZSWIM6	HGNC:29316	-0.0115099	0.023908	0.630215	2761	PTV_and_damaging_missense	Cox
had_menopause	CLPB	HGNC:30664	0.188718	0.392	0.630215	117	PTV_only	logistic
had_menopause	UCP1	HGNC:12517	0.358692	0.745077	0.63022	31	PTV_only	logistic
had_menopause_neoplasm_surgery_free	ASPDH	HGNC:33856	0.442764	0.919727	0.630227	18	PTV_only	logistic
had_menopause_neoplasm_surgery_free	PAAF1	HGNC:25687	0.206789	0.429551	0.630227	105	PTV_only	logistic
had_menopause	TANGO6	HGNC:25749	-0.0118216	0.0245565	0.630229	2583	PTV_and_damaging_missense	Cox
had_menopause_neoplasm_surgery_free	TCF3	HGNC:11633	0.29172	0.606013	0.63025	59	PTV_only	logistic
had_menopause	PIPOX	HGNC:17804	-0.037753	0.0784287	0.630256	275	PTV_and_damaging_missense	Cox
ANM	NBAS	HGNC:15625	0.130061	0.270192	0.630257	207	PTV_only	linear
had_menopause_neoplasm_surgery_free	STX10	HGNC:11428	-0.0404518	0.0840389	0.630271	225	PTV_and_damaging_missense	Cox
had_menopause_neoplasm_surgery_free	CAB39L	HGNC:20290	0.118369	0.245925	0.63029	255	PTV_and_damaging_missense	logistic
had_menopause	ASAH2	HGNC:18860	0.0131142	0.0272477	0.630305	2093	PTV_only	Cox
had_menopause	PRSS37	HGNC:29211	0.323696	0.672553	0.630307	46	PTV_only	logistic
had_menopause	MAZ	HGNC:6914	0.111105	0.230852	0.630315	393	PTV_and_damaging_missense	logistic
ANM_neoplasm_surgery_free	CCNP	HGNC:25805	0.20808	0.432341	0.630315	79	PTV_and_damaging_missense	linear
had_menopause	CCHCR1	HGNC:13930	0.0705451	0.14659	0.630344	965	PTV_and_damaging_missense	logistic
ANM_neoplasm_surgery_free	KLK3	HGNC:6364	-0.0753948	0.15667	0.630352	607	PTV_and_damaging_missense	linear
ANM	POTEE	HGNC:33895	0.230059	0.478061	0.630352	66	PTV_only	linear
had_menopause_neoplasm_surgery_free	SPINK7	HGNC:24643	-0.100381	0.208592	0.630353	40	PTV_and_damaging_missense	Cox
had_menopause	RFLNA	HGNC:27051	-0.123219	0.256051	0.630354	250	PTV_and_damaging_missense	logistic
had_menopause_neoplasm_surgery_free	RPIA	HGNC:10297	0.185876	0.386255	0.630355	130	PTV_and_damaging_missense	logistic
had_menopause_neoplasm_surgery_free	LRRC72	HGNC:42972	0.157803	0.327921	0.630358	171	PTV_and_damaging_missense	logistic
had_menopause_neoplasm_surgery_free	APCDD1L	HGNC:26892	-0.244911	0.508935	0.630358	59	PTV_only	logistic
ANM_neoplasm_surgery_free	C11orf65	HGNC:28519	-0.0613963	0.127586	0.630366	921	PTV_and_damaging_missense	linear
ANM	CDCA5	HGNC:14626	-0.121536	0.252562	0.630368	237	PTV_and_damaging_missense	linear
had_menopause_neoplasm_surgery_free	TMEM129	HGNC:25137	-0.0864615	0.179678	0.630372	57	PTV_only	Cox
had_menopause_neoplasm_surgery_free	CYB561D2	HGNC:30253	0.196474	0.408303	0.630376	12	PTV_only	Cox
had_menopause	ZKSCAN8	HGNC:12983	-0.174194	0.362005	0.63038	144	PTV_and_damaging_missense	logistic
had_menopause_neoplasm_surgery_free	CD36	HGNC:1663	-0.0813184	0.168997	0.630387	673	PTV_and_damaging_missense	logistic
had_menopause_neoplasm_surgery_free	TEK	HGNC:11724	-0.0306246	0.0636446	0.630387	382	PTV_and_damaging_missense	Cox
had_menopause	SMCO2	HGNC:34448	-0.0825514	0.17156	0.630388	46	PTV_only	Cox
had_menopause	C17orf97	HGNC:33800	-0.0368419	0.076566	0.63039	270	PTV_only	Cox
had_menopause_neoplasm_surgery_free	FARP2	HGNC:16460	0.147681	0.306927	0.630402	197	PTV_only	logistic
had_menopause	ZNF579	HGNC:26646	0.0802312	0.166746	0.630403	67	PTV_and_damaging_missense	Cox
ANM	BICDL2	HGNC:33584	-0.0747877	0.155432	0.630405	629	PTV_only	linear
had_menopause	TJP1	HGNC:11827	0.107611	0.223651	0.630405	30	PTV_only	Cox
had_menopause	BOK	HGNC:1087	0.0393281	0.0817366	0.630405	221	PTV_and_damaging_missense	Cox
ANM_neoplasm_surgery_free	CNOT3	HGNC:7879	-0.067602	0.1405	0.630409	757	PTV_and_damaging_missense	linear
ANM	LHX9	HGNC:14222	0.218726	0.454589	0.630411	73	PTV_and_damaging_missense	linear
ANM_neoplasm_surgery_free	MYBPC1	HGNC:7549	-0.448234	0.931602	0.630417	17	PTV_only	linear
had_menopause	HSF2	HGNC:5225	0.512955	1.06614	0.630423	14	PTV_only	logistic
had_menopause	SLC35C2	HGNC:17117	-0.105999	0.220313	0.630426	385	PTV_and_damaging_missense	logistic
had_menopause	MRPS6	HGNC:14051	-0.0837898	0.174154	0.630428	55	PTV_and_damaging_missense	Cox
had_menopause_neoplasm_surgery_free	BTBD7	HGNC:18269	-0.566506	1.17747	0.63043	12	PTV_only	logistic
had_menopause_neoplasm_surgery_free	PCCB	HGNC:8654	-0.0184286	0.0383044	0.630439	1085	PTV_and_damaging_missense	Cox
had_menopause_neoplasm_surgery_free	SMTNL2	HGNC:24764	-0.011731	0.0243847	0.63046	2719	PTV_and_damaging_missense	Cox
ANM	TMEM108	HGNC:28451	0.0872835	0.181434	0.630463	462	PTV_and_damaging_missense	linear
had_menopause	UBAP1L	HGNC:40028	-0.235426	0.489383	0.63047	64	PTV_only	logistic
ANM_neoplasm_surgery_free	FAM110C	HGNC:33340	0.0773636	0.160817	0.630471	576	PTV_and_damaging_missense	linear
had_menopause_neoplasm_surgery_free	TNNI3K	HGNC:19661	-0.0165172	0.034335	0.630474	1392	PTV_and_damaging_missense	Cox
ANM	LIN7A	HGNC:17787	0.194833	0.40501	0.630478	92	PTV_and_damaging_missense	linear
had_menopause	KRT17	HGNC:6427	0.0288111	0.0598932	0.630487	435	PTV_and_damaging_missense	Cox
had_menopause	KIAA0319	HGNC:21580	0.0232385	0.0483095	0.630492	638	PTV_and_damaging_missense	Cox
had_menopause	MT4	HGNC:18705	0.190704	0.396448	0.630493	134	PTV_and_damaging_missense	logistic
ANM	INSR	HGNC:6091	-0.0943774	0.196201	0.630501	394	PTV_and_damaging_missense	linear
had_menopause	PSME3IP1	HGNC:29856	1.01625	2.11271	0.630503	12	PTV_only	logistic
ANM_neoplasm_surgery_free	HMOX1	HGNC:5013	0.158578	0.329685	0.63052	136	PTV_and_damaging_missense	linear
ANM_neoplasm_surgery_free	HCRTR1	HGNC:4848	-0.369501	0.768222	0.630531	25	PTV_only	linear
ANM_neoplasm_surgery_free	HNMT	HGNC:5028	-0.194862	0.405138	0.630536	90	PTV_and_damaging_missense	linear
had_menopause	CFAP70	HGNC:30726	0.0648817	0.134899	0.63054	82	PTV_only	Cox
ANM	C1orf232	HGNC:53426	0.482135	1.00244	0.630545	15	PTV_only	linear
ANM	ZFP69	HGNC:24708	0.12964	0.269548	0.63055	208	PTV_only	linear
had_menopause_neoplasm_surgery_free	SLC16A8	HGNC:16270	-0.0139397	0.0289838	0.630553	1866	PTV_only	Cox
had_menopause_neoplasm_surgery_free	DDX20	HGNC:2743	0.133422	0.277415	0.630554	20	PTV_only	Cox
had_menopause_neoplasm_surgery_free	C11orf65	HGNC:28519	0.0270583	0.0562608	0.630557	491	PTV_only	Cox
had_menopause_neoplasm_surgery_free	NUP88	HGNC:8067	0.0371085	0.0771584	0.630559	3186	PTV_and_damaging_missense	logistic
had_menopause_neoplasm_surgery_free	THRA	HGNC:11796	0.378513	0.787063	0.630575	50	PTV_and_damaging_missense	logistic
had_menopause_neoplasm_surgery_free	HEATR4	HGNC:16761	-0.0499295	0.103822	0.630577	134	PTV_only	Cox
had_menopause_neoplasm_surgery_free	YJEFN3	HGNC:24785	-0.058197	0.121015	0.630582	1151	PTV_only	logistic
had_menopause_neoplasm_surgery_free	PRSS57	HGNC:31397	0.0633749	0.131783	0.630585	1109	PTV_and_damaging_missense	logistic
had_menopause	ACSS1	HGNC:16091	0.0273716	0.0569174	0.630588	474	PTV_and_damaging_missense	Cox
ANM_neoplasm_surgery_free	XYLB	HGNC:12839	0.266675	0.554533	0.63059	48	PTV_only	linear
ANM	MOB3A	HGNC:29802	0.0900696	0.187295	0.630592	432	PTV_and_damaging_missense	linear
had_menopause	ZNF90	HGNC:13165	0.0179098	0.0372431	0.630595	1094	PTV_and_damaging_missense	Cox
ANM_neoplasm_surgery_free	LEUTX	HGNC:31953	-0.288503	0.599951	0.630605	41	PTV_and_damaging_missense	linear
had_menopause	TMEM101	HGNC:28653	-0.107547	0.223652	0.63061	26	PTV_only	Cox
ANM	ATAD3C	HGNC:32151	-0.291629	0.606462	0.630611	41	PTV_only	linear
ANM_neoplasm_surgery_free	MRTFA	HGNC:14334	-0.435389	0.905437	0.630617	18	PTV_only	linear
had_menopause	CDK5RAP1	HGNC:15880	-0.0168112	0.034964	0.630648	1263	PTV_and_damaging_missense	Cox
had_menopause	CST11	HGNC:15959	0.830706	1.72771	0.630649	11	PTV_only	logistic
had_menopause	POLB	HGNC:9174	-0.124414	0.258759	0.630652	242	PTV_and_damaging_missense	logistic
had_menopause_neoplasm_surgery_free	UXS1	HGNC:17729	0.111692	0.232299	0.630652	337	PTV_and_damaging_missense	logistic
had_menopause_neoplasm_surgery_free	PROZ	HGNC:9460	-0.113905	0.236904	0.630655	342	PTV_and_damaging_missense	logistic
had_menopause	AQP10	HGNC:16029	-0.473396	0.984634	0.63067	33	PTV_and_damaging_missense	logistic
ANM_neoplasm_surgery_free	MYLK3	HGNC:29826	-0.362175	0.7533	0.630671	26	PTV_only	linear
ANM_neoplasm_surgery_free	TXNRD3	HGNC:20667	0.385086	0.800957	0.630672	23	PTV_only	linear
ANM	FAM171A2	HGNC:30480	-0.119436	0.248423	0.630677	245	PTV_and_damaging_missense	linear
had_menopause_neoplasm_surgery_free	CCNE2	HGNC:1590	0.0812959	0.169097	0.630685	61	PTV_and_damaging_missense	Cox
ANM_neoplasm_surgery_free	TMEM132C	HGNC:25436	0.0386126	0.0803149	0.630685	2384	PTV_and_damaging_missense	linear
had_menopause_neoplasm_surgery_free	ABCC11	HGNC:14639	-0.0560721	0.116632	0.630687	1430	PTV_and_damaging_missense	logistic
had_menopause_neoplasm_surgery_free	ZFHX3	HGNC:777	-0.009573	0.0199122	0.630687	4155	PTV_and_damaging_missense	Cox
had_menopause	SLC66A1	HGNC:26001	-0.155297	0.323025	0.630689	159	PTV_and_damaging_missense	logistic
had_menopause	SLC8A3	HGNC:11070	0.410406	0.853689	0.630698	19	PTV_only	logistic
ANM_neoplasm_surgery_free	RHEBL1	HGNC:21166	-0.461637	0.960301	0.630716	16	PTV_only	linear
had_menopause_neoplasm_surgery_free	TPPP2	HGNC:19293	-0.107397	0.223412	0.630721	308	PTV_only	logistic
had_menopause	TEKT5	HGNC:26554	-0.578342	1.20316	0.630741	13	PTV_only	logistic
ANM_neoplasm_surgery_free	PTEN	HGNC:9588	0.512032	1.06521	0.630742	13	PTV_and_damaging_missense	linear
had_menopause	QRSL1	HGNC:21020	-0.297862	0.619674	0.630747	59	PTV_only	logistic
had_menopause	DDHD1	HGNC:19714	0.0709039	0.14751	0.63075	66	PTV_only	Cox
ANM	LAMC1	HGNC:6492	0.0599889	0.124805	0.630758	980	PTV_and_damaging_missense	linear
had_menopause	SMARCA5	HGNC:11101	-0.0559185	0.116337	0.630758	126	PTV_and_damaging_missense	Cox
had_menopause	PDCD11	HGNC:13408	-0.0626161	0.130273	0.630763	95	PTV_only	Cox
had_menopause	PRPSAP2	HGNC:9467	0.524693	1.09167	0.630778	16	PTV_only	logistic
had_menopause	ADCK2	HGNC:19039	-0.013558	0.0282089	0.630781	1956	PTV_and_damaging_missense	Cox
had_menopause_neoplasm_surgery_free	CSF1	HGNC:2432	-0.0163433	0.0340049	0.63079	1349	PTV_and_damaging_missense	Cox
had_menopause_neoplasm_surgery_free	TERT	HGNC:11730	0.0496173	0.103238	0.630792	147	PTV_and_damaging_missense	Cox
had_menopause	TRMT13	HGNC:25502	-0.182135	0.378973	0.630799	123	PTV_only	logistic
ANM	FCMR	HGNC:14315	-0.206152	0.428952	0.630805	82	PTV_and_damaging_missense	linear
had_menopause	NUP98	HGNC:8068	-0.6242	1.29883	0.63081	15	PTV_only	logistic
had_menopause_neoplasm_surgery_free	ALG8	HGNC:23161	0.197509	0.410976	0.630811	105	PTV_only	logistic
had_menopause	STXBP5	HGNC:19665	-0.10096	0.210078	0.630813	473	PTV_and_damaging_missense	logistic
ANM	CEP152	HGNC:29298	0.037722	0.0784921	0.630814	2529	PTV_and_damaging_missense	linear
had_menopause	CIR1	HGNC:24217	0.0908427	0.189037	0.630832	46	PTV_only	Cox
had_menopause	CYP4A22	HGNC:20575	-0.117167	0.243816	0.630835	314	PTV_and_damaging_missense	logistic
ANM_neoplasm_surgery_free	RARRES1	HGNC:9867	0.423461	0.881192	0.630835	19	PTV_only	linear
ANM_neoplasm_surgery_free	TRIM7	HGNC:16278	0.261105	0.543348	0.630839	50	PTV_only	linear
had_menopause	FGFR2	HGNC:3689	-0.615442	1.28074	0.630845	11	PTV_only	logistic
had_menopause_neoplasm_surgery_free	KIF11	HGNC:6388	0.144586	0.300883	0.630845	177	PTV_and_damaging_missense	logistic
ANM	RHOJ	HGNC:688	0.517457	1.07683	0.630845	13	PTV_only	linear
had_menopause_neoplasm_surgery_free	SMN1	HGNC:11117	0.569633	1.18541	0.630846	10	PTV_only	logistic
had_menopause_neoplasm_surgery_free	GALNTL6	HGNC:33844	0.0392926	0.0817691	0.630849	220	PTV_and_damaging_missense	Cox
ANM_neoplasm_surgery_free	SRCIN1	HGNC:29506	-0.0741463	0.154309	0.630869	626	PTV_and_damaging_missense	linear
had_menopause_neoplasm_surgery_free	GRM8	HGNC:4600	0.0314286	0.0654103	0.630884	370	PTV_and_damaging_missense	Cox
had_menopause	TINF2	HGNC:11824	0.113281	0.235767	0.630887	32	PTV_only	Cox
had_menopause	KNOP1	HGNC:34404	0.0442049	0.0920038	0.630894	2352	PTV_and_damaging_missense	logistic
ANM	MAZ	HGNC:6914	-0.114801	0.238937	0.630897	265	PTV_and_damaging_missense	linear
had_menopause	ZDHHC24	HGNC:27387	0.121367	0.252605	0.630898	327	PTV_and_damaging_missense	logistic
had_menopause_neoplasm_surgery_free	ANGPTL4	HGNC:16039	0.195207	0.406295	0.630902	112	PTV_only	logistic
had_menopause	MAGI1	HGNC:946	0.425221	0.885058	0.630912	26	PTV_only	logistic
had_menopause	AFP	HGNC:317	0.040515	0.0843282	0.630912	204	PTV_and_damaging_missense	Cox
ANM	CIB2	HGNC:24579	-0.112696	0.234568	0.630914	275	PTV_and_damaging_missense	linear
ANM	COMTD1	HGNC:26309	0.196736	0.409491	0.630916	90	PTV_and_damaging_missense	linear
had_menopause_neoplasm_surgery_free	DMC1	HGNC:2927	-0.664987	1.38413	0.630917	11	PTV_only	logistic
had_menopause	F13A1	HGNC:3531	-0.0779612	0.162275	0.630924	62	PTV_only	Cox
had_menopause	FURIN	HGNC:8568	-0.0162278	0.033778	0.630925	1360	PTV_and_damaging_missense	Cox
ANM	IL1R2	HGNC:5994	0.207337	0.431573	0.630929	81	PTV_only	linear
had_menopause	RAD51AP1	HGNC:16956	0.0495142	0.103065	0.63093	1772	PTV_and_damaging_missense	logistic
had_menopause_neoplasm_surgery_free	WASF3	HGNC:12734	0.057272	0.119215	0.630935	1272	PTV_and_damaging_missense	logistic
had_menopause_neoplasm_surgery_free	GPX8	HGNC:33100	-0.497945	1.03651	0.630939	15	PTV_only	logistic
had_menopause	ZNF700	HGNC:25292	0.0162712	0.0338703	0.630944	1340	PTV_and_damaging_missense	Cox
had_menopause_neoplasm_surgery_free	GGTLC1	HGNC:16437	0.14572	0.303334	0.630947	228	PTV_only	logistic
had_menopause_neoplasm_surgery_free	GFPT2	HGNC:4242	-0.0462762	0.0963307	0.630951	169	PTV_only	Cox
had_menopause_neoplasm_surgery_free	DOP1A	HGNC:21194	-0.255265	0.531385	0.630959	78	PTV_only	logistic
ANM_neoplasm_surgery_free	OCA2	HGNC:8101	0.0473734	0.0986184	0.630966	1558	PTV_and_damaging_missense	linear
ANM	MPP3	HGNC:7221	0.0449095	0.0934922	0.630976	1764	PTV_and_damaging_missense	linear
had_menopause_neoplasm_surgery_free	ENDOU	HGNC:14369	-0.0536322	0.111653	0.630982	1416	PTV_and_damaging_missense	logistic
ANM	KLF13	HGNC:13672	0.238849	0.497243	0.630983	61	PTV_and_damaging_missense	linear
ANM	RFC5	HGNC:9973	-0.538346	1.12076	0.630986	12	PTV_only	linear
had_menopause_neoplasm_surgery_free	LRP2	HGNC:6694	-0.0620536	0.129188	0.630988	96	PTV_only	Cox
had_menopause	NUTM1	HGNC:29919	0.0769393	0.160186	0.631006	60	PTV_only	Cox
had_menopause	PLIN3	HGNC:16893	0.0648182	0.134956	0.631021	78	PTV_only	Cox
ANM_neoplasm_surgery_free	STARD10	HGNC:10666	0.134043	0.279095	0.631033	190	PTV_and_damaging_missense	linear
had_menopause	ATP6V0B	HGNC:861	-0.0612717	0.127579	0.631038	1146	PTV_and_damaging_missense	logistic
had_menopause_neoplasm_surgery_free	KIT	HGNC:6342	0.177105	0.368765	0.631039	149	PTV_and_damaging_missense	logistic
had_menopause	MCCD1	HGNC:20668	0.243451	0.506913	0.631042	54	PTV_and_damaging_missense	logistic
had_menopause_neoplasm_surgery_free	CGA	HGNC:1885	-0.504271	1.05	0.631042	16	PTV_and_damaging_missense	logistic
had_menopause	HIGD1B	HGNC:24318	-0.120094	0.250068	0.631055	30	PTV_and_damaging_missense	Cox
had_menopause_neoplasm_surgery_free	FAHD2A	HGNC:24252	0.143493	0.298795	0.631059	174	PTV_and_damaging_missense	logistic
had_menopause_neoplasm_surgery_free	ODF3L1	HGNC:28735	0.0509594	0.106114	0.631063	144	PTV_and_damaging_missense	Cox
had_menopause	CA10	HGNC:1369	-0.130679	0.272131	0.631082	238	PTV_and_damaging_missense	logistic
ANM_neoplasm_surgery_free	CDCA3	HGNC:14624	-0.556156	1.15821	0.631098	11	PTV_only	linear
had_menopause	PIAS1	HGNC:2752	-0.1641	0.341746	0.631099	180	PTV_and_damaging_missense	logistic
had_menopause_neoplasm_surgery_free	C1QTNF4	HGNC:14346	-0.0179115	0.0373027	0.631108	1159	PTV_and_damaging_missense	Cox
had_menopause	LRRC18	HGNC:23199	0.0521237	0.108554	0.631112	134	PTV_and_damaging_missense	Cox
ANM	ADM	HGNC:259	-0.0760902	0.158473	0.631125	606	PTV_and_damaging_missense	linear
had_menopause	ZBTB44	HGNC:25001	-0.145977	0.304035	0.631133	216	PTV_and_damaging_missense	logistic
ANM	MCMBP	HGNC:25782	-0.171758	0.357731	0.631134	118	PTV_and_damaging_missense	linear
ANM	CLPP	HGNC:2084	-0.334829	0.697372	0.631136	31	PTV_only	linear
ANM_neoplasm_surgery_free	ZNF257	HGNC:13498	-0.18549	0.386333	0.631136	99	PTV_and_damaging_missense	linear
ANM	SP5	HGNC:14529	-0.427669	0.890748	0.631141	19	PTV_only	linear
had_menopause	BBX	HGNC:14422	0.0107226	0.0223331	0.631141	3097	PTV_and_damaging_missense	Cox
had_menopause_neoplasm_surgery_free	BBS9	HGNC:30000	-0.0591505	0.123202	0.631148	93	PTV_only	Cox
had_menopause_neoplasm_surgery_free	OVCH2	HGNC:29970	-0.0601283	0.12524	0.631152	94	PTV_only	Cox
had_menopause_neoplasm_surgery_free	RNF180	HGNC:27752	-0.181023	0.37705	0.631154	138	PTV_and_damaging_missense	logistic
had_menopause_neoplasm_surgery_free	TMEM143	HGNC:25603	-0.0342734	0.0713875	0.631154	291	PTV_and_damaging_missense	Cox
had_menopause_neoplasm_surgery_free	EFHB	HGNC:26330	-0.0313203	0.0652378	0.63116	370	PTV_only	Cox
had_menopause	CENPP	HGNC:32933	-0.123075	0.256361	0.631167	239	PTV_and_damaging_missense	logistic
had_menopause_neoplasm_surgery_free	ZNF23	HGNC:13023	-0.114618	0.238749	0.631174	343	PTV_and_damaging_missense	logistic
had_menopause	MAN2B1	HGNC:6826	0.103329	0.215236	0.631176	376	PTV_only	logistic
had_menopause_neoplasm_surgery_free	DRC3	HGNC:25384	-0.244524	0.509355	0.63118	74	PTV_only	logistic
ANM_neoplasm_surgery_free	DEGS2	HGNC:20113	-0.0823094	0.171454	0.631182	506	PTV_and_damaging_missense	linear
had_menopause	GGCX	HGNC:4247	-0.0254726	0.0530624	0.631191	543	PTV_and_damaging_missense	Cox
had_menopause_neoplasm_surgery_free	TSSK4	HGNC:19825	0.394341	0.821457	0.631191	27	PTV_only	logistic
had_menopause	C9orf131	HGNC:31418	0.0993024	0.206862	0.631197	454	PTV_and_damaging_missense	logistic
had_menopause_neoplasm_surgery_free	MYBL2	HGNC:7548	0.171557	0.357384	0.631203	132	PTV_and_damaging_missense	logistic
had_menopause	FAM24A	HGNC:23470	0.104772	0.218261	0.631206	32	PTV_and_damaging_missense	Cox
had_menopause_neoplasm_surgery_free	ITGA7	HGNC:6143	-0.0304914	0.0635208	0.631211	374	PTV_only	Cox
ANM	DICER1	HGNC:17098	0.41673	0.868174	0.631223	20	PTV_only	linear
had_menopause_neoplasm_surgery_free	MTARC1	HGNC:26189	0.025047	0.0521811	0.631227	567	PTV_and_damaging_missense	Cox
had_menopause_neoplasm_surgery_free	ABO	HGNC:79	0.0827403	0.172376	0.631227	587	PTV_only	logistic
had_menopause	MTRES1	HGNC:17971	0.151805	0.316279	0.631247	24	PTV_only	Cox
had_menopause_neoplasm_surgery_free	NCBP1	HGNC:7658	0.0876778	0.182673	0.631248	38	PTV_only	Cox
had_menopause	EXOSC8	HGNC:17035	-0.0550882	0.114774	0.631248	120	PTV_only	Cox
had_menopause	MCUR1	HGNC:21097	-0.0536958	0.111876	0.631259	115	PTV_only	Cox
ANM_neoplasm_surgery_free	ADAM32	HGNC:15479	-0.0777168	0.161928	0.631267	568	PTV_and_damaging_missense	linear
had_menopause	CHURC1	HGNC:20099	0.092405	0.192536	0.631273	38	PTV_only	Cox
had_menopause	BIVM	HGNC:16034	-0.135691	0.282728	0.631274	231	PTV_and_damaging_missense	logistic
had_menopause_neoplasm_surgery_free	ADORA2A	HGNC:263	-0.154545	0.322024	0.631286	177	PTV_and_damaging_missense	logistic
had_menopause	PTGS1	HGNC:9604	-0.0640567	0.133477	0.631293	1277	PTV_and_damaging_missense	logistic
ANM	TUBA3D	HGNC:24071	-0.334663	0.697376	0.631308	31	PTV_only	linear
ANM_neoplasm_surgery_free	CMYA5	HGNC:14305	-0.0855226	0.178216	0.631314	468	PTV_only	linear
ANM_neoplasm_surgery_free	MRPS2	HGNC:14495	0.532073	1.10878	0.631321	12	PTV_only	linear
had_menopause	ZNF30	HGNC:13090	-0.181395	0.378023	0.631332	19	PTV_only	Cox
ANM_neoplasm_surgery_free	AATK	HGNC:21	-0.0935079	0.194878	0.631351	391	PTV_and_damaging_missense	linear
had_menopause_neoplasm_surgery_free	NRROS	HGNC:24613	0.0693258	0.144484	0.631357	943	PTV_and_damaging_missense	logistic
had_menopause	IRX3	HGNC:14360	-0.0160118	0.0333713	0.631364	1358	PTV_and_damaging_missense	Cox
had_menopause_neoplasm_surgery_free	PUM2	HGNC:14958	0.133127	0.277472	0.631379	20	PTV_only	Cox
had_menopause	SDAD1	HGNC:25537	-0.105894	0.22072	0.631394	389	PTV_and_damaging_missense	logistic
ANM_neoplasm_surgery_free	ZNF596	HGNC:27268	-0.218802	0.456065	0.631399	71	PTV_and_damaging_missense	linear
had_menopause	SOS1	HGNC:11187	-0.131508	0.274125	0.631414	268	PTV_and_damaging_missense	logistic
had_menopause_neoplasm_surgery_free	CLIP4	HGNC:26108	-0.0314366	0.0655318	0.63143	344	PTV_and_damaging_missense	Cox
had_menopause	HOXA4	HGNC:5105	0.0284721	0.0593527	0.631433	449	PTV_and_damaging_missense	Cox
had_menopause	KCNRG	HGNC:18893	-0.0236728	0.0493486	0.631437	615	PTV_only	Cox
had_menopause_neoplasm_surgery_free	QKI	HGNC:21100	-0.425202	0.886385	0.631438	31	PTV_and_damaging_missense	logistic
ANM_neoplasm_surgery_free	ZNF570	HGNC:26416	0.263297	0.548872	0.631438	49	PTV_and_damaging_missense	linear
had_menopause_neoplasm_surgery_free	CLCA4	HGNC:2018	-0.0798978	0.166557	0.631438	663	PTV_and_damaging_missense	logistic
had_menopause_neoplasm_surgery_free	PIM3	HGNC:19310	-0.033166	0.069139	0.631441	319	PTV_and_damaging_missense	Cox
had_menopause	PHF3	HGNC:8921	-0.159913	0.333366	0.631446	17	PTV_only	Cox
had_menopause	SLC5A1	HGNC:11036	0.102707	0.214118	0.631459	444	PTV_and_damaging_missense	logistic
ANM	NHEJ1	HGNC:25737	0.120456	0.251119	0.631459	240	PTV_and_damaging_missense	linear
ANM_neoplasm_surgery_free	TRIAP1	HGNC:26937	0.555465	1.15801	0.631462	11	PTV_and_damaging_missense	linear
had_menopause	ISCA2	HGNC:19857	0.369644	0.770629	0.631465	33	PTV_and_damaging_missense	logistic
had_menopause	PLD2	HGNC:9068	0.091913	0.191622	0.631471	437	PTV_only	logistic
ANM_neoplasm_surgery_free	HYAL4	HGNC:5323	-0.059397	0.123836	0.631482	978	PTV_and_damaging_missense	linear
had_menopause_neoplasm_surgery_free	LYSMD4	HGNC:26571	0.296066	0.617268	0.631484	37	PTV_only	logistic
had_menopause	DNAAF1	HGNC:30539	-0.173444	0.361616	0.631485	152	PTV_only	logistic
had_menopause	SPINK4	HGNC:16646	-0.128198	0.267304	0.631514	20	PTV_and_damaging_missense	Cox
had_menopause	GPD1L	HGNC:28956	-0.176418	0.367851	0.631519	122	PTV_and_damaging_missense	logistic
had_menopause	SIRPB2	HGNC:16247	-0.0235358	0.0490752	0.631521	662	PTV_and_damaging_missense	Cox
ANM_neoplasm_surgery_free	FBXO33	HGNC:19833	-0.145345	0.303063	0.631524	161	PTV_and_damaging_missense	linear
had_menopause_neoplasm_surgery_free	RUNX2	HGNC:10472	-0.0421372	0.0878633	0.631528	191	PTV_and_damaging_missense	Cox
had_menopause	HABP2	HGNC:4798	-0.0168307	0.0350958	0.631537	1254	PTV_only	Cox
had_menopause_neoplasm_surgery_free	AK2	HGNC:362	0.0319767	0.0666788	0.631537	350	PTV_only	Cox
had_menopause	NECAB1	HGNC:20983	0.0788893	0.164507	0.631548	61	PTV_only	Cox
ANM_neoplasm_surgery_free	TELO2	HGNC:29099	0.0896966	0.187059	0.631577	425	PTV_only	linear
had_menopause_neoplasm_surgery_free	FER1L6	HGNC:28065	0.0309558	0.0645601	0.631592	359	PTV_only	Cox
had_menopause	OSTC	HGNC:24448	0.104656	0.218271	0.631599	38	PTV_and_damaging_missense	Cox
had_menopause	LRRC52	HGNC:32156	-0.138434	0.288725	0.631607	18	PTV_only	Cox
had_menopause_neoplasm_surgery_free	NPVF	HGNC:13782	0.0426129	0.0888772	0.631613	204	PTV_and_damaging_missense	Cox
had_menopause	BTBD16	HGNC:26340	-0.134906	0.281372	0.631614	270	PTV_and_damaging_missense	logistic
ANM_neoplasm_surgery_free	ABAT	HGNC:23	0.158072	0.329689	0.631615	136	PTV_and_damaging_missense	linear
ANM_neoplasm_surgery_free	OXT	HGNC:8528	0.228511	0.476617	0.631625	65	PTV_and_damaging_missense	linear
had_menopause_neoplasm_surgery_free	EMC2	HGNC:28963	-0.0749155	0.156261	0.631635	67	PTV_and_damaging_missense	Cox
ANM_neoplasm_surgery_free	BNIPL	HGNC:16976	-0.119337	0.248916	0.631636	239	PTV_and_damaging_missense	linear
had_menopause_neoplasm_surgery_free	SGPP2	HGNC:19953	-0.155889	0.325175	0.631654	176	PTV_and_damaging_missense	logistic
ANM	DCC	HGNC:2701	0.406187	0.847279	0.631654	21	PTV_only	linear
had_menopause_neoplasm_surgery_free	DDX27	HGNC:15837	0.0875728	0.182672	0.631655	47	PTV_only	Cox
ANM	CASQ1	HGNC:1512	0.0821285	0.171315	0.631656	517	PTV_and_damaging_missense	linear
had_menopause_neoplasm_surgery_free	ADGRA2	HGNC:17849	0.092293	0.19252	0.631659	38	PTV_only	Cox
ANM	AHRR	HGNC:346	-0.388128	0.809625	0.631661	23	PTV_only	linear
ANM_neoplasm_surgery_free	RSPH14	HGNC:13437	0.104027	0.216998	0.631663	315	PTV_and_damaging_missense	linear
had_menopause_neoplasm_surgery_free	CACHD1	HGNC:29314	-0.0447723	0.0933978	0.631674	184	PTV_only	Cox
ANM_neoplasm_surgery_free	ORAI1	HGNC:25896	0.0665328	0.138791	0.631674	776	PTV_only	linear
ANM	CFAP99	HGNC:51180	-0.0590044	0.123087	0.631675	1008	PTV_and_damaging_missense	linear
had_menopause_neoplasm_surgery_free	P2RX6	HGNC:8538	-0.0169835	0.0354294	0.631682	1247	PTV_only	Cox
had_menopause_neoplasm_surgery_free	PDLIM1	HGNC:2067	0.414458	0.86463	0.631692	21	PTV_only	logistic
had_menopause	SLC51A	HGNC:29955	0.0780438	0.162814	0.631695	640	PTV_and_damaging_missense	logistic
had_menopause_neoplasm_surgery_free	TMEM217	HGNC:21238	-0.245054	0.511234	0.631697	63	PTV_and_damaging_missense	logistic
had_menopause	IL17D	HGNC:5984	-0.0511319	0.106673	0.631702	135	PTV_and_damaging_missense	Cox
had_menopause_neoplasm_surgery_free	C1orf159	HGNC:26062	0.234724	0.489691	0.631703	89	PTV_only	logistic
had_menopause	LHX2	HGNC:6594	0.130703	0.272683	0.63171	227	PTV_and_damaging_missense	logistic
had_menopause	L3MBTL3	HGNC:23035	-0.440868	0.919801	0.63172	36	PTV_only	logistic
ANM_neoplasm_surgery_free	FUT10	HGNC:19234	-0.0638101	0.133131	0.631726	844	PTV_and_damaging_missense	linear
had_menopause_neoplasm_surgery_free	SLC15A1	HGNC:10920	-0.224914	0.469268	0.631735	82	PTV_only	logistic
had_menopause_neoplasm_surgery_free	STRBP	HGNC:16462	-0.247675	0.516765	0.63174	77	PTV_and_damaging_missense	logistic
had_menopause_neoplasm_surgery_free	ARSK	HGNC:25239	0.0845062	0.17632	0.631742	611	PTV_and_damaging_missense	logistic
had_menopause	RNF115	HGNC:18154	-0.396184	0.826636	0.631745	34	PTV_only	logistic
had_menopause	DOK4	HGNC:19868	0.0409974	0.0855431	0.631754	217	PTV_and_damaging_missense	Cox
ANM	TBC1D7	HGNC:21066	0.294293	0.614057	0.631755	40	PTV_only	linear
had_menopause_neoplasm_surgery_free	COQ2	HGNC:25223	-0.531932	1.10991	0.631756	26	PTV_only	logistic
had_menopause_neoplasm_surgery_free	REN	HGNC:9958	0.393938	0.821999	0.631765	29	PTV_only	logistic
had_menopause_neoplasm_surgery_free	ARHGAP42	HGNC:26545	-0.0255531	0.0533204	0.63177	561	PTV_and_damaging_missense	Cox
ANM_neoplasm_surgery_free	HPSE2	HGNC:18374	-0.383866	0.800992	0.631771	23	PTV_only	linear
had_menopause_neoplasm_surgery_free	NFIX	HGNC:7788	0.238791	0.498294	0.631784	65	PTV_and_damaging_missense	logistic
ANM	RAB3IP	HGNC:16508	0.083564	0.174376	0.631786	499	PTV_and_damaging_missense	linear
ANM	GPR87	HGNC:4538	0.150091	0.313202	0.631788	154	PTV_and_damaging_missense	linear
ANM_neoplasm_surgery_free	RAD23A	HGNC:9812	0.160383	0.334681	0.63179	132	PTV_and_damaging_missense	linear
had_menopause	TMEM59L	HGNC:13237	-0.147631	0.308074	0.631791	196	PTV_and_damaging_missense	logistic
ANM_neoplasm_surgery_free	CCDC106	HGNC:30181	0.0683077	0.142544	0.631796	735	PTV_and_damaging_missense	linear
ANM_neoplasm_surgery_free	WDR88	HGNC:26999	0.360987	0.753306	0.631796	26	PTV_only	linear
had_menopause_neoplasm_surgery_free	TRIM52	HGNC:19024	0.507107	1.05826	0.631802	18	PTV_only	logistic
ANM	ENTPD8	HGNC:24860	0.107608	0.224566	0.63181	300	PTV_only	linear
had_menopause	FOXI2	HGNC:32448	-0.173139	0.361325	0.631812	134	PTV_and_damaging_missense	logistic
ANM_neoplasm_surgery_free	DMRT2	HGNC:2935	-0.0621861	0.129777	0.631814	891	PTV_and_damaging_missense	linear
ANM	TRIR	HGNC:28424	0.209416	0.437052	0.631829	79	PTV_and_damaging_missense	linear
had_menopause	EML4	HGNC:1316	-0.019673	0.041058	0.631831	940	PTV_and_damaging_missense	Cox
ANM_neoplasm_surgery_free	NIT2	HGNC:29878	0.128426	0.268028	0.631832	206	PTV_and_damaging_missense	linear
ANM_neoplasm_surgery_free	HSD17B14	HGNC:23238	-0.228423	0.476723	0.631832	65	PTV_only	linear
had_menopause	EIF3M	HGNC:24460	-0.042091	0.0878465	0.631837	186	PTV_and_damaging_missense	Cox
ANM	GP1BB	HGNC:4440	-0.34548	0.72105	0.631844	29	PTV_and_damaging_missense	linear
had_menopause_neoplasm_surgery_free	NRG4	HGNC:29862	-0.365282	0.762439	0.631869	33	PTV_and_damaging_missense	logistic
had_menopause_neoplasm_surgery_free	LIPI	HGNC:18821	-0.0847327	0.176863	0.631877	52	PTV_only	Cox
ANM	PRAMEF7	HGNC:28415	0.283768	0.592313	0.63188	43	PTV_and_damaging_missense	linear
ANM_neoplasm_surgery_free	C9orf129	HGNC:31116	0.151437	0.316098	0.631881	148	PTV_and_damaging_missense	linear
had_menopause_neoplasm_surgery_free	TINF2	HGNC:11824	-0.126799	0.264672	0.631881	251	PTV_and_damaging_missense	logistic
had_menopause_neoplasm_surgery_free	TPMT	HGNC:12014	-0.120116	0.250726	0.631885	293	PTV_and_damaging_missense	logistic
ANM	PLXNA2	HGNC:9100	0.0359929	0.0751316	0.631894	2769	PTV_and_damaging_missense	linear
ANM_neoplasm_surgery_free	IDE	HGNC:5381	0.117075	0.244382	0.631895	248	PTV_only	linear
ANM	CLGN	HGNC:2060	-0.118527	0.247415	0.631896	247	PTV_and_damaging_missense	linear
had_menopause_neoplasm_surgery_free	HYKK	HGNC:34403	-0.0784843	0.163833	0.631903	687	PTV_and_damaging_missense	logistic
had_menopause	NDUFA3	HGNC:7686	0.181075	0.377989	0.631904	13	PTV_only	Cox
ANM	ELAC1	HGNC:14197	0.153532	0.320501	0.631913	147	PTV_and_damaging_missense	linear
had_menopause_neoplasm_surgery_free	SLC12A3	HGNC:10912	-0.117105	0.244463	0.631916	261	PTV_only	logistic
ANM_neoplasm_surgery_free	KIAA1217	HGNC:25428	0.0378488	0.0790111	0.631918	2464	PTV_and_damaging_missense	linear
had_menopause	TMEM35B	HGNC:40021	-0.116214	0.242612	0.631929	28	PTV_and_damaging_missense	Cox
had_menopause	UBXN1	HGNC:18402	-0.239533	0.500063	0.631935	10	PTV_only	Cox
had_menopause_neoplasm_surgery_free	HECW1	HGNC:22195	0.344914	0.720084	0.631945	34	PTV_only	logistic
had_menopause	ZNF446	HGNC:21036	0.0339176	0.0708112	0.631948	292	PTV_and_damaging_missense	Cox
had_menopause	ZNF334	HGNC:15806	0.103642	0.21638	0.631952	401	PTV_only	logistic
had_menopause_neoplasm_surgery_free	NRIP3	HGNC:1167	-0.232987	0.486434	0.63196	68	PTV_only	logistic
had_menopause	GLRA3	HGNC:4328	-0.0484188	0.101093	0.631972	150	PTV_and_damaging_missense	Cox
had_menopause	CSRNP3	HGNC:30729	0.214287	0.44741	0.631974	117	PTV_and_damaging_missense	logistic
ANM_neoplasm_surgery_free	MYG1	HGNC:17590	-0.0573557	0.119753	0.631975	1047	PTV_and_damaging_missense	linear
had_menopause	RPL23A	HGNC:10317	0.152019	0.317402	0.631976	206	PTV_and_damaging_missense	logistic
had_menopause	AARS2	HGNC:21022	-0.0228757	0.0477629	0.631979	697	PTV_and_damaging_missense	Cox
had_menopause	SH3BGRL2	HGNC:15567	-0.159673	0.333386	0.63198	13	PTV_only	Cox
had_menopause_neoplasm_surgery_free	RAPGEF6	HGNC:20655	-0.128036	0.267331	0.631981	27	PTV_only	Cox
had_menopause_neoplasm_surgery_free	VDAC1	HGNC:12669	-0.22812	0.476305	0.631983	68	PTV_and_damaging_missense	logistic
had_menopause	CD300LD	HGNC:16848	0.0634622	0.132515	0.632006	86	PTV_and_damaging_missense	Cox
had_menopause	BTRC	HGNC:1144	-0.128028	0.267336	0.632007	23	PTV_only	Cox
had_menopause_neoplasm_surgery_free	GINS4	HGNC:28226	0.119754	0.250059	0.632008	24	PTV_only	Cox
had_menopause	FIBP	HGNC:3705	-0.223135	0.465961	0.63203	93	PTV_only	logistic
had_menopause	PYCR2	HGNC:30262	-0.197534	0.412505	0.632035	103	PTV_and_damaging_missense	logistic
had_menopause	PRKCQ	HGNC:9410	0.0335757	0.0701155	0.632036	309	PTV_and_damaging_missense	Cox
ANM_neoplasm_surgery_free	FAM166C	HGNC:27938	0.172458	0.360139	0.632037	114	PTV_and_damaging_missense	linear
had_menopause_neoplasm_surgery_free	CA5A	HGNC:1377	0.0276831	0.0578124	0.63205	457	PTV_and_damaging_missense	Cox
had_menopause_neoplasm_surgery_free	BRD8	HGNC:19874	0.0598902	0.125078	0.632065	87	PTV_only	Cox
had_menopause	ACTR3	HGNC:170	0.431501	0.901189	0.632072	17	PTV_only	logistic
had_menopause_neoplasm_surgery_free	IL9	HGNC:6029	0.74079	1.54715	0.632074	10	PTV_only	logistic
ANM	PPWD1	HGNC:28954	-0.119706	0.250011	0.63208	242	PTV_and_damaging_missense	linear
ANM_neoplasm_surgery_free	SPATA20	HGNC:26125	0.218357	0.45605	0.632082	71	PTV_only	linear
had_menopause_neoplasm_surgery_free	KIF21A	HGNC:19349	-0.0658056	0.137442	0.63209	68	PTV_only	Cox
had_menopause_neoplasm_surgery_free	NECTIN4	HGNC:19688	0.151431	0.316283	0.632093	16	PTV_only	Cox
had_menopause_neoplasm_surgery_free	GIN1	HGNC:25959	0.213823	0.446611	0.632103	77	PTV_and_damaging_missense	logistic
had_menopause	SERPINB4	HGNC:10570	-0.0931097	0.194478	0.632104	537	PTV_and_damaging_missense	logistic
had_menopause_neoplasm_surgery_free	IRAK4	HGNC:17967	-0.0930529	0.19436	0.632104	477	PTV_and_damaging_missense	logistic
ANM	FAT1	HGNC:3595	-0.262918	0.549171	0.632115	50	PTV_only	linear
had_menopause_neoplasm_surgery_free	CEP85L	HGNC:21638	0.0396792	0.0828822	0.632122	216	PTV_and_damaging_missense	Cox
ANM	GRHL3	HGNC:25839	-0.587835	1.22793	0.632138	10	PTV_only	linear
ANM_neoplasm_surgery_free	ENKD1	HGNC:25246	0.287225	0.599994	0.632145	41	PTV_only	linear
had_menopause	PLSCR2	HGNC:16494	-0.0515847	0.10776	0.632152	1674	PTV_and_damaging_missense	logistic
had_menopause_neoplasm_surgery_free	SLC10A4	HGNC:22980	0.09391	0.196181	0.632158	41	PTV_only	Cox
had_menopause	DNAAF5	HGNC:26013	0.0524401	0.109549	0.632159	1635	PTV_and_damaging_missense	logistic
had_menopause_neoplasm_surgery_free	LCA5L	HGNC:1255	0.0859075	0.179469	0.632169	603	PTV_and_damaging_missense	logistic
had_menopause	AK2	HGNC:362	0.075894	0.158551	0.632171	725	PTV_and_damaging_missense	logistic
had_menopause	HADHA	HGNC:4801	-0.018387	0.0384126	0.632173	1031	PTV_and_damaging_missense	Cox
ANM	CEP76	HGNC:25727	0.283465	0.592196	0.632177	43	PTV_only	linear
had_menopause_neoplasm_surgery_free	CYP21A2	HGNC:2600	-0.0127266	0.0265884	0.632187	2205	PTV_and_damaging_missense	Cox
had_menopause	PRSS21	HGNC:9485	-0.302097	0.63115	0.632191	47	PTV_only	logistic
had_menopause_neoplasm_surgery_free	ZDHHC1	HGNC:17916	-0.0664172	0.138764	0.632198	68	PTV_only	Cox
ANM_neoplasm_surgery_free	KCNRG	HGNC:18893	0.102243	0.213616	0.632204	325	PTV_only	linear
ANM_neoplasm_surgery_free	TENT5A	HGNC:18345	0.219815	0.459279	0.632218	70	PTV_and_damaging_missense	linear
had_menopause_neoplasm_surgery_free	IL12B	HGNC:5970	-0.0658799	0.13765	0.632221	985	PTV_and_damaging_missense	logistic
ANM_neoplasm_surgery_free	SARS2	HGNC:17697	0.271103	0.566453	0.632227	46	PTV_only	linear
had_menopause	MPDZ	HGNC:7208	0.0357196	0.0746347	0.632228	266	PTV_only	Cox
had_menopause_neoplasm_surgery_free	PGAP6	HGNC:17205	0.271114	0.566492	0.632234	60	PTV_only	logistic
had_menopause_neoplasm_surgery_free	CACNA1D	HGNC:1391	0.0196078	0.0409717	0.632245	893	PTV_and_damaging_missense	Cox
ANM	MSRB2	HGNC:17061	-0.202827	0.423817	0.632245	84	PTV_and_damaging_missense	linear
had_menopause_neoplasm_surgery_free	CHPF2	HGNC:29270	0.073017	0.152575	0.632248	68	PTV_only	Cox
had_menopause_neoplasm_surgery_free	HADHA	HGNC:4801	0.0712654	0.148915	0.63225	819	PTV_and_damaging_missense	logistic
had_menopause_neoplasm_surgery_free	CAMK2N2	HGNC:24197	0.419597	0.876797	0.632254	31	PTV_and_damaging_missense	logistic
had_menopause_neoplasm_surgery_free	SPEN	HGNC:17575	-0.305554	0.638512	0.632265	47	PTV_only	logistic
had_menopause_neoplasm_surgery_free	FOSL1	HGNC:13718	0.0977314	0.204228	0.632265	36	PTV_only	Cox
had_menopause_neoplasm_surgery_free	MDN1	HGNC:18302	-0.0510584	0.106696	0.632265	141	PTV_only	Cox
had_menopause	DVL1	HGNC:3084	-0.023842	0.0498239	0.632276	637	PTV_and_damaging_missense	Cox
ANM	MRPS26	HGNC:14045	-0.147019	0.307233	0.632278	160	PTV_and_damaging_missense	linear
had_menopause	COQ9	HGNC:25302	0.292943	0.612189	0.632282	47	PTV_only	logistic
had_menopause_neoplasm_surgery_free	ACADS	HGNC:90	0.031685	0.0662208	0.632312	352	PTV_and_damaging_missense	Cox
ANM_neoplasm_surgery_free	MUC2	HGNC:7512	-0.239417	0.500375	0.632313	59	PTV_only	linear
had_menopause	PIWIL2	HGNC:17644	-0.0144389	0.0301772	0.632315	1648	PTV_and_damaging_missense	Cox
ANM_neoplasm_surgery_free	ELL3	HGNC:23113	0.210916	0.440824	0.632326	76	PTV_and_damaging_missense	linear
had_menopause_neoplasm_surgery_free	VRK1	HGNC:12718	0.357138	0.746442	0.632328	29	PTV_only	logistic
had_menopause	RUBCNL	HGNC:20420	0.0663953	0.138775	0.632337	89	PTV_only	Cox
had_menopause	RCCD1	HGNC:30457	-0.0657489	0.137427	0.632345	74	PTV_only	Cox
had_menopause_neoplasm_surgery_free	NLRX1	HGNC:29890	0.0412433	0.0862067	0.632349	202	PTV_only	Cox
ANM	CES3	HGNC:1865	-0.0951376	0.198859	0.632354	383	PTV_and_damaging_missense	linear
had_menopause_neoplasm_surgery_free	GIPR	HGNC:4271	-0.0139209	0.0290982	0.632358	1888	PTV_and_damaging_missense	Cox
had_menopause	NLRC4	HGNC:16412	-0.152187	0.318114	0.632362	191	PTV_only	logistic
ANM	SLC45A1	HGNC:17939	0.116054	0.242588	0.632367	257	PTV_and_damaging_missense	linear
had_menopause	ZNF219	HGNC:13011	-0.223894	0.468011	0.63237	77	PTV_and_damaging_missense	logistic
had_menopause_neoplasm_surgery_free	SYNGR4	HGNC:11502	0.281664	0.588793	0.632383	51	PTV_only	logistic
ANM	SCIN	HGNC:21695	-0.171084	0.357643	0.632391	118	PTV_only	linear
had_menopause_neoplasm_surgery_free	VIP	HGNC:12693	-0.323485	0.676268	0.632409	50	PTV_and_damaging_missense	logistic
had_menopause_neoplasm_surgery_free	GEMIN2	HGNC:10884	-0.104409	0.218275	0.63241	30	PTV_only	Cox
ANM_neoplasm_surgery_free	SP8	HGNC:19196	0.120329	0.251556	0.63241	234	PTV_and_damaging_missense	linear
had_menopause_neoplasm_surgery_free	IFI27L1	HGNC:19754	-0.21884	0.457507	0.632414	81	PTV_only	logistic
had_menopause	GTF2F2	HGNC:4653	-0.601059	1.25662	0.632428	14	PTV_only	logistic
had_menopause	PPP1R7	HGNC:9295	-0.0488547	0.10214	0.63243	144	PTV_and_damaging_missense	Cox
had_menopause	PAGR1	HGNC:28707	-0.076618	0.160185	0.63243	63	PTV_only	Cox
had_menopause_neoplasm_surgery_free	S100A9	HGNC:10499	0.652315	1.3638	0.632433	25	PTV_and_damaging_missense	logistic
ANM_neoplasm_surgery_free	MLH1	HGNC:7127	0.0523684	0.109491	0.632445	1257	PTV_and_damaging_missense	linear
had_menopause_neoplasm_surgery_free	STYXL1	HGNC:18165	-0.116068	0.242677	0.632449	27	PTV_only	Cox
ANM_neoplasm_surgery_free	MIS18BP1	HGNC:20190	0.0523034	0.109361	0.632465	1260	PTV_and_damaging_missense	linear
had_menopause	TLN2	HGNC:15447	-0.0334948	0.0700353	0.632468	3909	PTV_and_damaging_missense	logistic
ANM	XPNPEP3	HGNC:28052	-0.0695581	0.145445	0.632479	719	PTV_and_damaging_missense	linear
had_menopause	MRPS9	HGNC:14501	-0.0126645	0.0264816	0.632479	2257	PTV_and_damaging_missense	Cox
had_menopause_neoplasm_surgery_free	CCDC71L	HGNC:26685	-0.0589136	0.12319	0.632485	111	PTV_and_damaging_missense	Cox
had_menopause_neoplasm_surgery_free	RFTN2	HGNC:26402	-0.809602	1.69292	0.632488	18	PTV_only	logistic
ANM_neoplasm_surgery_free	ITGB5	HGNC:6160	-0.121596	0.254264	0.632488	229	PTV_and_damaging_missense	linear
ANM	HEXB	HGNC:4879	-0.279972	0.585434	0.632489	44	PTV_only	linear
had_menopause	FIS1	HGNC:21689	0.0120819	0.025264	0.63249	2365	PTV_and_damaging_missense	Cox
ANM_neoplasm_surgery_free	RASSF2	HGNC:9883	0.146775	0.306915	0.632491	157	PTV_and_damaging_missense	linear
ANM	ZSWIM4	HGNC:25704	-0.0781132	0.163347	0.632506	569	PTV_and_damaging_missense	linear
had_menopause	SIRT3	HGNC:14931	0.0806177	0.168591	0.632518	745	PTV_and_damaging_missense	logistic
had_menopause	YRDC	HGNC:28905	-0.152643	0.319232	0.632537	175	PTV_and_damaging_missense	logistic
had_menopause	CTSB	HGNC:2527	-0.0147351	0.0308165	0.63254	1615	PTV_and_damaging_missense	Cox
had_menopause	THAP6	HGNC:23189	0.0842976	0.176299	0.632542	627	PTV_and_damaging_missense	logistic
ANM_neoplasm_surgery_free	FSCN2	HGNC:3960	0.319859	0.668948	0.632544	33	PTV_only	linear
ANM_neoplasm_surgery_free	ZNF227	HGNC:13020	0.490849	1.02656	0.632547	14	PTV_only	linear
ANM	C2orf49	HGNC:28772	-0.243824	0.509939	0.63255	58	PTV_and_damaging_missense	linear
had_menopause	ORM2	HGNC:8499	-0.465159	0.97286	0.632553	19	PTV_only	logistic
had_menopause_neoplasm_surgery_free	POMK	HGNC:26267	0.520826	1.08932	0.632565	10	PTV_only	logistic
had_menopause	PTMS	HGNC:9629	0.397405	0.831185	0.632566	25	PTV_and_damaging_missense	logistic
had_menopause	MME	HGNC:7154	-0.0701244	0.146668	0.632566	981	PTV_and_damaging_missense	logistic
had_menopause	ZNF766	HGNC:28063	0.0167289	0.0349908	0.632584	1252	PTV_and_damaging_missense	Cox
had_menopause_neoplasm_surgery_free	FRYL	HGNC:29127	0.0697723	0.14594	0.632586	69	PTV_only	Cox
had_menopause	VPS45	HGNC:14579	0.0400194	0.0837087	0.632593	226	PTV_and_damaging_missense	Cox
had_menopause	SPR	HGNC:11257	0.137727	0.288085	0.632596	218	PTV_and_damaging_missense	logistic
had_menopause_neoplasm_surgery_free	SEMA3E	HGNC:10727	-0.344189	0.719961	0.632603	18	PTV_only	logistic
had_menopause_neoplasm_surgery_free	SCARA5	HGNC:28701	-0.159284	0.333203	0.632624	167	PTV_and_damaging_missense	logistic
had_menopause_neoplasm_surgery_free	AVEN	HGNC:13509	0.0393645	0.0823468	0.632627	221	PTV_and_damaging_missense	Cox
had_menopause	MUTYH	HGNC:7527	0.0118273	0.0247418	0.632629	2531	PTV_and_damaging_missense	Cox
had_menopause_neoplasm_surgery_free	OVCH2	HGNC:29970	-0.049637	0.103837	0.63263	1671	PTV_and_damaging_missense	logistic
ANM_neoplasm_surgery_free	TMPO	HGNC:11875	0.144873	0.303083	0.632654	161	PTV_and_damaging_missense	linear
had_menopause	KLK1	HGNC:6357	-0.157896	0.33033	0.632654	209	PTV_and_damaging_missense	logistic
had_menopause	MFSD1	HGNC:25874	0.0418025	0.0874545	0.632656	187	PTV_only	Cox
had_menopause_neoplasm_surgery_free	TSNARE1	HGNC:26437	-0.0529217	0.110717	0.632657	1605	PTV_only	logistic
ANM_neoplasm_surgery_free	DOCK1	HGNC:2987	0.0521545	0.109115	0.632668	1266	PTV_and_damaging_missense	linear
had_menopause_neoplasm_surgery_free	KIAA0232	HGNC:28992	-0.0238078	0.0498098	0.632669	613	PTV_and_damaging_missense	Cox
had_menopause	TFPT	HGNC:13630	-0.514205	1.07582	0.632673	17	PTV_only	logistic
had_menopause	PARN	HGNC:8609	0.0469107	0.0981514	0.632691	161	PTV_only	Cox
had_menopause	TSTD2	HGNC:30087	0.0728037	0.152332	0.632701	847	PTV_and_damaging_missense	logistic
had_menopause	BDH1	HGNC:1027	0.0256477	0.0536653	0.632708	545	PTV_and_damaging_missense	Cox
ANM	HEBP2	HGNC:15716	0.4791	1.00249	0.632714	15	PTV_only	linear
ANM	MED11	HGNC:32687	0.237633	0.497246	0.632723	61	PTV_and_damaging_missense	linear
had_menopause_neoplasm_surgery_free	PPP1R35	HGNC:28320	-0.0712988	0.149199	0.632737	69	PTV_and_damaging_missense	Cox
ANM_neoplasm_surgery_free	CLYBL	HGNC:18355	0.319718	0.669035	0.632737	33	PTV_only	linear
had_menopause_neoplasm_surgery_free	TLX3	HGNC:13532	0.0347333	0.0726863	0.632755	298	PTV_and_damaging_missense	Cox
had_menopause_neoplasm_surgery_free	CYP8B1	HGNC:2653	0.138498	0.289848	0.632772	201	PTV_and_damaging_missense	logistic
had_menopause_neoplasm_surgery_free	ZGRF1	HGNC:25654	0.0612038	0.128087	0.632772	1121	PTV_and_damaging_missense	logistic
had_menopause	NANP	HGNC:16140	-0.169541	0.354817	0.632773	129	PTV_and_damaging_missense	logistic
ANM_neoplasm_surgery_free	AFP	HGNC:317	-0.176771	0.369948	0.632775	108	PTV_and_damaging_missense	linear
ANM_neoplasm_surgery_free	CLEC4G	HGNC:24591	-0.276755	0.579244	0.632804	44	PTV_and_damaging_missense	linear
had_menopause_neoplasm_surgery_free	XRRA1	HGNC:18868	0.0682877	0.142927	0.632805	73	PTV_only	Cox
ANM_neoplasm_surgery_free	SEMA5B	HGNC:10737	0.087602	0.183354	0.632812	442	PTV_and_damaging_missense	linear
ANM_neoplasm_surgery_free	INPP5K	HGNC:33882	0.155816	0.326132	0.632815	139	PTV_and_damaging_missense	linear
had_menopause_neoplasm_surgery_free	ZBTB48	HGNC:4930	0.144081	0.301573	0.632818	17	PTV_only	Cox
ANM	PDC	HGNC:8759	0.16407	0.343421	0.632828	128	PTV_and_damaging_missense	linear
had_menopause_neoplasm_surgery_free	DDHD1	HGNC:19714	-0.0965456	0.202092	0.632842	498	PTV_and_damaging_missense	logistic
had_menopause	SERINC5	HGNC:18825	-0.137931	0.288727	0.632849	20	PTV_only	Cox
had_menopause	CSPG4	HGNC:2466	-0.0236612	0.0495297	0.632851	607	PTV_only	Cox
had_menopause	RAB28	HGNC:9768	0.132517	0.277396	0.632852	16	PTV_only	Cox
ANM_neoplasm_surgery_free	FARSB	HGNC:17800	0.135461	0.283565	0.632862	184	PTV_and_damaging_missense	linear
had_menopause	TET2	HGNC:25941	0.0880601	0.184343	0.632865	762	PTV_and_damaging_missense	logistic
ANM	CASKIN2	HGNC:18200	-0.0543673	0.113814	0.632876	1182	PTV_and_damaging_missense	linear
ANM	SF1	HGNC:12950	0.18464	0.386535	0.63288	101	PTV_only	linear
had_menopause_neoplasm_surgery_free	SLC7A9	HGNC:11067	-0.0379445	0.0794358	0.632881	248	PTV_only	Cox
had_menopause_neoplasm_surgery_free	PPP1R13L	HGNC:18838	-0.100804	0.211032	0.632884	419	PTV_and_damaging_missense	logistic
ANM	C3orf52	HGNC:26255	0.370946	0.776572	0.632885	25	PTV_only	linear
ANM_neoplasm_surgery_free	PRTFDC1	HGNC:23333	0.247476	0.518108	0.632898	55	PTV_only	linear
had_menopause_neoplasm_surgery_free	DPEP3	HGNC:23029	-0.104257	0.21827	0.632899	43	PTV_only	Cox
had_menopause_neoplasm_surgery_free	EMC2	HGNC:28963	-0.215599	0.451381	0.632904	67	PTV_and_damaging_missense	logistic
had_menopause	ARMC2	HGNC:23045	0.0697049	0.14594	0.632917	71	PTV_only	Cox
had_menopause_neoplasm_surgery_free	PCDH18	HGNC:14268	-0.0580813	0.121604	0.632917	1238	PTV_and_damaging_missense	logistic
had_menopause_neoplasm_surgery_free	FASTK	HGNC:24676	0.180558	0.378044	0.632926	11	PTV_only	Cox
ANM	GFY	HGNC:44663	0.304908	0.638399	0.632927	37	PTV_only	linear
had_menopause	RSU1	HGNC:10464	0.0936953	0.196175	0.632927	51	PTV_only	Cox
had_menopause_neoplasm_surgery_free	FBXL15	HGNC:28155	0.5439	1.13881	0.632931	11	PTV_only	logistic
had_menopause	CDKL1	HGNC:1781	-0.0261153	0.0546837	0.632956	498	PTV_and_damaging_missense	Cox
had_menopause	E2F2	HGNC:3114	0.123332	0.258253	0.63296	23	PTV_only	Cox
had_menopause	RTRAF	HGNC:23169	1.40355	2.93905	0.632969	14	PTV_only	logistic
had_menopause_neoplasm_surgery_free	ZNF439	HGNC:20873	-0.0241436	0.0505575	0.632972	609	PTV_and_damaging_missense	Cox
had_menopause	AKAP6	HGNC:376	0.11585	0.242597	0.632976	28	PTV_only	Cox
had_menopause	TUBGCP5	HGNC:18600	0.0696961	0.145948	0.632977	83	PTV_only	Cox
ANM_neoplasm_surgery_free	RAVER2	HGNC:25577	-0.16901	0.353916	0.632978	118	PTV_and_damaging_missense	linear
had_menopause	WFDC2	HGNC:15939	0.0588173	0.123168	0.63298	97	PTV_and_damaging_missense	Cox
had_menopause	GNB2	HGNC:4398	0.0295623	0.061906	0.632982	393	PTV_and_damaging_missense	Cox
had_menopause_neoplasm_surgery_free	LRRC75A	HGNC:32403	-0.168854	0.353609	0.632994	12	PTV_only	Cox
ANM	OVCH2	HGNC:29970	0.210005	0.439789	0.632998	78	PTV_only	linear
had_menopause	C1QTNF6	HGNC:14343	0.124388	0.260495	0.633001	261	PTV_and_damaging_missense	logistic
ANM	LRRC14	HGNC:20419	0.17529	0.367104	0.633011	112	PTV_and_damaging_missense	linear
had_menopause_neoplasm_surgery_free	AMN	HGNC:14604	-0.0807431	0.169101	0.633018	53	PTV_only	Cox
had_menopause	NMS	HGNC:32203	0.303171	0.63496	0.633031	54	PTV_only	logistic
ANM_neoplasm_surgery_free	NOA1	HGNC:28473	-0.0573123	0.120034	0.633032	1042	PTV_and_damaging_missense	linear
had_menopause_neoplasm_surgery_free	COPE	HGNC:2234	0.180475	0.378012	0.633055	12	PTV_only	Cox
had_menopause	CFAP97D1	HGNC:37241	-0.0745956	0.156244	0.633056	60	PTV_and_damaging_missense	Cox
had_menopause_neoplasm_surgery_free	NPRL2	HGNC:24969	0.032736	0.0685674	0.633057	333	PTV_and_damaging_missense	Cox
had_menopause	RAB11FIP1	HGNC:30265	-0.0413819	0.0866781	0.633063	2503	PTV_and_damaging_missense	logistic
had_menopause_neoplasm_surgery_free	PDCD5	HGNC:8764	-0.159185	0.333434	0.633069	15	PTV_only	Cox
had_menopause_neoplasm_surgery_free	RAPGEF6	HGNC:20655	-0.106885	0.223885	0.63307	369	PTV_and_damaging_missense	logistic
had_menopause_neoplasm_surgery_free	LRRTM2	HGNC:19409	-0.0696825	0.145961	0.633074	78	PTV_and_damaging_missense	Cox
had_menopause_neoplasm_surgery_free	BICRA	HGNC:4332	-0.353575	0.740668	0.633096	39	PTV_only	logistic
had_menopause_neoplasm_surgery_free	ESR1	HGNC:3467	-0.0324793	0.0680391	0.633104	321	PTV_and_damaging_missense	Cox
ANM	RUSC2	HGNC:23625	-0.0715839	0.149958	0.633108	676	PTV_and_damaging_missense	linear
ANM_neoplasm_surgery_free	CAPSL	HGNC:28375	-0.552807	1.15806	0.63311	11	PTV_only	linear
had_menopause_neoplasm_surgery_free	GOLM1	HGNC:15451	-0.301373	0.631348	0.633113	50	PTV_only	logistic
had_menopause	BAIAP2	HGNC:947	0.246924	0.517301	0.633127	82	PTV_only	logistic
ANM_neoplasm_surgery_free	TAF5L	HGNC:17304	0.0515932	0.108086	0.633127	1291	PTV_and_damaging_missense	linear
ANM_neoplasm_surgery_free	AURKAIP1	HGNC:24114	-0.118075	0.247367	0.633131	242	PTV_and_damaging_missense	linear
had_menopause_neoplasm_surgery_free	ADAM15	HGNC:193	0.0680337	0.142535	0.63314	876	PTV_and_damaging_missense	logistic
had_menopause	CRYBG1	HGNC:356	0.0228274	0.0478252	0.633142	692	PTV_only	Cox
had_menopause	TPST1	HGNC:12020	-0.17794	0.372813	0.633156	119	PTV_and_damaging_missense	logistic
ANM	ITIH1	HGNC:6166	-0.174455	0.365511	0.633157	113	PTV_only	linear
ANM_neoplasm_surgery_free	NEK4	HGNC:11399	0.197789	0.41441	0.633165	86	PTV_only	linear
ANM	CUTC	HGNC:24271	-0.350223	0.733808	0.633173	28	PTV_only	linear
ANM	CTSK	HGNC:2536	-0.219995	0.460949	0.633175	71	PTV_and_damaging_missense	linear
had_menopause	NCAPH2	HGNC:25071	-0.354989	0.743802	0.633175	36	PTV_only	logistic
ANM	BTBD1	HGNC:1120	0.370643	0.776614	0.633182	25	PTV_only	linear
had_menopause	KRT32	HGNC:6449	0.0148163	0.031045	0.633183	1595	PTV_and_damaging_missense	Cox
had_menopause_neoplasm_surgery_free	CFB	HGNC:1037	0.0143436	0.0300551	0.633189	1730	PTV_and_damaging_missense	Cox
had_menopause_neoplasm_surgery_free	PSMB4	HGNC:9541	-0.0601773	0.126097	0.6332	92	PTV_and_damaging_missense	Cox
had_menopause	TNKS	HGNC:11941	0.0304197	0.0637443	0.63321	366	PTV_and_damaging_missense	Cox
had_menopause_neoplasm_surgery_free	RORB	HGNC:10259	-0.0975458	0.204409	0.633213	40	PTV_and_damaging_missense	Cox
had_menopause	FAM167A	HGNC:15549	0.433674	0.908795	0.633222	30	PTV_only	logistic
had_menopause_neoplasm_surgery_free	SLC25A48	HGNC:30451	0.0617394	0.129381	0.633225	101	PTV_only	Cox
had_menopause_neoplasm_surgery_free	PLCL1	HGNC:9063	-0.121977	0.255613	0.633225	283	PTV_and_damaging_missense	logistic
ANM	GOLGA6C	HGNC:32206	0.317774	0.665954	0.633242	34	PTV_only	linear
had_menopause_neoplasm_surgery_free	ENOX1	HGNC:25474	0.087146	0.182637	0.633252	42	PTV_only	Cox
had_menopause_neoplasm_surgery_free	ACSL1	HGNC:3569	-1.12897	2.36612	0.633261	14	PTV_only	logistic
ANM_neoplasm_surgery_free	HDAC9	HGNC:14065	0.176517	0.369949	0.633266	108	PTV_and_damaging_missense	linear
had_menopause	KDM7A	HGNC:22224	-0.154398	0.323605	0.633277	205	PTV_and_damaging_missense	logistic
had_menopause	TCF25	HGNC:29181	-0.0901946	0.189041	0.633278	39	PTV_only	Cox
had_menopause	NOBOX	HGNC:22448	-0.0451189	0.0945681	0.633288	165	PTV_only	Cox
ANM	OAS3	HGNC:8088	0.0920518	0.19294	0.633291	407	PTV_and_damaging_missense	linear
ANM	MAMDC2	HGNC:23673	0.32748	0.686426	0.633307	32	PTV_only	linear
ANM_neoplasm_surgery_free	RPP40	HGNC:20992	-0.374062	0.784069	0.633309	24	PTV_only	linear
had_menopause	SLC17A2	HGNC:10930	0.0209332	0.0438788	0.633313	782	PTV_and_damaging_missense	Cox
ANM_neoplasm_surgery_free	PTX4	HGNC:14171	0.52889	1.10866	0.633327	12	PTV_only	linear
had_menopause	CABP2	HGNC:1385	0.0203812	0.0427239	0.633331	838	PTV_and_damaging_missense	Cox
ANM	CCDC90B	HGNC:28108	0.378092	0.792572	0.633332	24	PTV_only	linear
had_menopause	NUDT9	HGNC:8056	-0.0626685	0.131372	0.633341	105	PTV_only	Cox
ANM	CLGN	HGNC:2060	-0.233415	0.489314	0.633345	63	PTV_only	linear
had_menopause_neoplasm_surgery_free	CABLES1	HGNC:25097	-0.194769	0.408306	0.633349	11	PTV_only	Cox
had_menopause_neoplasm_surgery_free	VSTM5	HGNC:34443	-0.0745382	0.156263	0.633358	65	PTV_only	Cox
had_menopause	GP1BA	HGNC:4439	0.0973967	0.204184	0.633359	30	PTV_only	Cox
had_menopause_neoplasm_surgery_free	MYBPHL	HGNC:30434	0.0949421	0.199042	0.633366	481	PTV_and_damaging_missense	logistic
ANM_neoplasm_surgery_free	NOX4	HGNC:7891	-0.254171	0.532864	0.63337	52	PTV_only	linear
had_menopause	CAPN3	HGNC:1480	-0.0488322	0.102377	0.633373	1733	PTV_and_damaging_missense	logistic
had_menopause_neoplasm_surgery_free	TFAP4	HGNC:11745	-0.157182	0.329535	0.633375	141	PTV_only	logistic
had_menopause_neoplasm_surgery_free	POLDIP2	HGNC:23781	-0.221844	0.465102	0.633376	82	PTV_and_damaging_missense	logistic
had_menopause_neoplasm_surgery_free	MTERF3	HGNC:24258	-0.0381244	0.0799288	0.633377	254	PTV_and_damaging_missense	Cox
had_menopause	CPLX3	HGNC:27652	0.0427002	0.0895226	0.633379	182	PTV_and_damaging_missense	Cox
ANM	NUCB2	HGNC:8044	-0.144737	0.303448	0.633381	166	PTV_and_damaging_missense	linear
ANM	UNC93B1	HGNC:13481	-0.074305	0.155786	0.633387	626	PTV_and_damaging_missense	linear
had_menopause	TMBIM6	HGNC:11723	-0.115586	0.24234	0.633391	300	PTV_and_damaging_missense	logistic
had_menopause	HYAL2	HGNC:5321	0.112438	0.235747	0.633403	24	PTV_only	Cox
ANM	CCDC124	HGNC:25171	-0.148421	0.311194	0.633406	156	PTV_and_damaging_missense	linear
had_menopause	PRCP	HGNC:9344	-0.0325164	0.0681787	0.633413	338	PTV_and_damaging_missense	Cox
ANM	JMJD4	HGNC:25724	0.093874	0.19683	0.633415	391	PTV_and_damaging_missense	linear
had_menopause_neoplasm_surgery_free	EXOC6B	HGNC:17085	0.0578991	0.121401	0.633415	1283	PTV_and_damaging_missense	logistic
ANM	DCUN1D5	HGNC:28409	-0.190073	0.398541	0.633419	95	PTV_and_damaging_missense	linear
had_menopause_neoplasm_surgery_free	ZCWPW2	HGNC:23574	-0.0727889	0.152623	0.63342	61	PTV_only	Cox
ANM	ACP4	HGNC:14376	0.122525	0.256908	0.63342	229	PTV_and_damaging_missense	linear
had_menopause_neoplasm_surgery_free	AOPEP	HGNC:1361	0.0497758	0.104371	0.633424	143	PTV_only	Cox
ANM	TXN2	HGNC:17772	0.048898	0.102531	0.633427	1461	PTV_and_damaging_missense	linear
had_menopause	DNAH5	HGNC:2950	-0.00825204	0.0173034	0.63343	5310	PTV_and_damaging_missense	Cox
ANM_neoplasm_surgery_free	TMEM252	HGNC:28537	-0.254093	0.53281	0.633441	52	PTV_and_damaging_missense	linear
had_menopause_neoplasm_surgery_free	CD59	HGNC:1689	0.281792	0.590905	0.633446	41	PTV_and_damaging_missense	logistic
had_menopause	CAMK2G	HGNC:1463	0.150819	0.316263	0.633449	12	PTV_only	Cox
ANM	CHEK1	HGNC:1925	0.254372	0.533428	0.63346	53	PTV_only	linear
ANM_neoplasm_surgery_free	TTC39C	HGNC:26595	0.171678	0.360016	0.633462	114	PTV_and_damaging_missense	linear
ANM_neoplasm_surgery_free	PSMB10	HGNC:9538	-0.305387	0.640409	0.633462	36	PTV_only	linear
had_menopause_neoplasm_surgery_free	ARHGAP10	HGNC:26099	-0.0650751	0.136468	0.633467	1003	PTV_and_damaging_missense	logistic
had_menopause_neoplasm_surgery_free	CCSER2	HGNC:29197	-0.137681	0.28873	0.633469	19	PTV_only	Cox
had_menopause_neoplasm_surgery_free	LSAMP	HGNC:6705	0.0919228	0.192781	0.633486	40	PTV_and_damaging_missense	Cox
ANM_neoplasm_surgery_free	SUPT7L	HGNC:30632	-0.150715	0.316078	0.633487	148	PTV_and_damaging_missense	linear
had_menopause_neoplasm_surgery_free	ZNF440	HGNC:20874	0.143819	0.301618	0.633487	14	PTV_only	Cox
had_menopause	HIF3A	HGNC:15825	0.0124731	0.0261594	0.633496	2258	PTV_and_damaging_missense	Cox
had_menopause	CRHR1	HGNC:2357	-0.109413	0.229469	0.633497	33	PTV_only	Cox
had_menopause_neoplasm_surgery_free	PDZK1IP1	HGNC:16887	-0.244427	0.512644	0.633507	63	PTV_and_damaging_missense	logistic
had_menopause_neoplasm_surgery_free	NECAB1	HGNC:20983	-0.312618	0.655665	0.633508	46	PTV_only	logistic
had_menopause	INPP1	HGNC:6071	0.194663	0.408285	0.633517	11	PTV_only	Cox
ANM_neoplasm_surgery_free	ARHGEF33	HGNC:37252	-0.124268	0.260638	0.633518	218	PTV_and_damaging_missense	linear
had_menopause	BDH1	HGNC:1027	0.0878652	0.184289	0.633519	545	PTV_and_damaging_missense	logistic
ANM_neoplasm_surgery_free	TM4SF5	HGNC:11857	0.220806	0.463124	0.633523	69	PTV_and_damaging_missense	linear
had_menopause	SMYD5	HGNC:16258	0.0156231	0.0327687	0.633527	1510	PTV_and_damaging_missense	Cox
had_menopause_neoplasm_surgery_free	NPAT	HGNC:7896	-0.441504	0.926071	0.633541	18	PTV_only	logistic
ANM_neoplasm_surgery_free	TOR1B	HGNC:11995	-0.116044	0.243411	0.633547	250	PTV_and_damaging_missense	linear
ANM	PLA2G5	HGNC:9038	0.304358	0.63842	0.633551	37	PTV_and_damaging_missense	linear
had_menopause	APBB1	HGNC:581	0.054012	0.113301	0.633567	1541	PTV_and_damaging_missense	logistic
ANM_neoplasm_surgery_free	SLC5A9	HGNC:22146	0.0553324	0.116071	0.63357	1116	PTV_and_damaging_missense	linear
ANM_neoplasm_surgery_free	TTLL11	HGNC:18113	-0.09815	0.20589	0.63357	350	PTV_and_damaging_missense	linear
had_menopause	ENTPD7	HGNC:19745	-0.0274887	0.057664	0.633573	485	PTV_and_damaging_missense	Cox
ANM_neoplasm_surgery_free	TXNL4A	HGNC:30551	0.314062	0.658834	0.633582	34	PTV_and_damaging_missense	linear
had_menopause	GFER	HGNC:4236	0.0423459	0.0888359	0.633593	204	PTV_and_damaging_missense	Cox
had_menopause_neoplasm_surgery_free	GPC1	HGNC:4449	0.030584	0.0641619	0.633598	380	PTV_and_damaging_missense	Cox
ANM_neoplasm_surgery_free	ANGPTL4	HGNC:16039	-0.212937	0.446738	0.633615	74	PTV_only	linear
had_menopause_neoplasm_surgery_free	LGSN	HGNC:21016	-0.0502866	0.105501	0.633615	137	PTV_and_damaging_missense	Cox
had_menopause_neoplasm_surgery_free	IGSF8	HGNC:17813	0.236258	0.495695	0.633633	68	PTV_only	logistic
had_menopause	STOX2	HGNC:25450	0.132207	0.277386	0.633634	15	PTV_only	Cox
had_menopause_neoplasm_surgery_free	PTGER3	HGNC:9595	-0.143743	0.301597	0.633643	12	PTV_only	Cox
had_menopause_neoplasm_surgery_free	AGR3	HGNC:24167	-0.0345492	0.0724907	0.633645	280	PTV_only	Cox
had_menopause	EFCAB1	HGNC:25678	0.127395	0.267303	0.633651	22	PTV_only	Cox
had_menopause	EFHC1	HGNC:16406	0.0648898	0.136157	0.633661	85	PTV_only	Cox
had_menopause	PSMB4	HGNC:9541	-0.19466	0.408468	0.633675	11	PTV_only	Cox
had_menopause	STK24	HGNC:11403	-0.579404	1.21581	0.633677	12	PTV_only	logistic
had_menopause	SLC22A2	HGNC:10966	-0.0211189	0.0443159	0.63368	776	PTV_and_damaging_missense	Cox
ANM	HCRTR2	HGNC:4849	0.557867	1.17063	0.633682	11	PTV_only	linear
had_menopause	BNIP5	HGNC:33769	0.0573997	0.12045	0.633688	101	PTV_only	Cox
had_menopause_neoplasm_surgery_free	GPX7	HGNC:4559	-0.118979	0.249673	0.63369	273	PTV_and_damaging_missense	logistic
ANM_neoplasm_surgery_free	UBA3	HGNC:12470	-0.457718	0.960514	0.633695	16	PTV_only	linear
ANM_neoplasm_surgery_free	SPR	HGNC:11257	-0.170071	0.356895	0.6337	116	PTV_and_damaging_missense	linear
had_menopause_neoplasm_surgery_free	TMEM248	HGNC:25476	0.0718972	0.150878	0.633701	63	PTV_and_damaging_missense	Cox
ANM	TMEM43	HGNC:28472	-0.0829113	0.173996	0.63371	501	PTV_and_damaging_missense	linear
ANM	RBL1	HGNC:9893	-0.0583855	0.122531	0.633723	1017	PTV_and_damaging_missense	linear
ANM	DNAAF10	HGNC:25176	-0.210903	0.442618	0.633727	77	PTV_and_damaging_missense	linear
had_menopause	STAT2	HGNC:11363	-0.0933931	0.196012	0.633741	477	PTV_and_damaging_missense	logistic
had_menopause_neoplasm_surgery_free	C2orf50	HGNC:26324	-0.132173	0.277404	0.633743	25	PTV_only	Cox
had_menopause_neoplasm_surgery_free	ZNRF1	HGNC:18452	0.16919	0.355093	0.633743	128	PTV_and_damaging_missense	logistic
had_menopause	SLC37A4	HGNC:4061	0.182658	0.383368	0.633748	102	PTV_only	logistic
had_menopause_neoplasm_surgery_free	UCP2	HGNC:12518	0.326531	0.685344	0.633755	43	PTV_only	logistic
had_menopause	LRGUK	HGNC:21964	0.189119	0.39694	0.63376	103	PTV_only	logistic
had_menopause	KCNH7	HGNC:18863	0.13216	0.277402	0.633775	18	PTV_only	Cox
had_menopause	PRAMEF15	HGNC:26764	-0.0303747	0.0637583	0.633787	4703	PTV_and_damaging_missense	logistic
had_menopause	MEP1A	HGNC:7015	0.0369373	0.0775342	0.63379	3224	PTV_and_damaging_missense	logistic
had_menopause	AMTN	HGNC:33188	-0.099357	0.208559	0.633792	31	PTV_only	Cox
ANM	RNF185	HGNC:26783	-0.0482353	0.101257	0.633816	1499	PTV_and_damaging_missense	linear
had_menopause	BTD	HGNC:1122	-0.0760935	0.159753	0.633847	724	PTV_and_damaging_missense	logistic
ANM	TTC39C	HGNC:26595	0.147255	0.309152	0.633847	158	PTV_and_damaging_missense	linear
had_menopause_neoplasm_surgery_free	GTPBP1	HGNC:4669	-0.168422	0.353594	0.633851	10	PTV_only	Cox
had_menopause	CDS2	HGNC:1801	0.0972748	0.20423	0.63386	41	PTV_only	Cox
had_menopause	SMG9	HGNC:25763	-0.0842176	0.176828	0.633884	54	PTV_only	Cox
had_menopause	CYP2S1	HGNC:15654	0.0645273	0.135489	0.633893	1034	PTV_and_damaging_missense	logistic
ANM_neoplasm_surgery_free	BBS7	HGNC:18758	0.0890384	0.186957	0.633897	425	PTV_and_damaging_missense	linear
ANM_neoplasm_surgery_free	ZSCAN10	HGNC:12997	-0.144345	0.30309	0.633903	161	PTV_and_damaging_missense	linear
had_menopause	YIPF5	HGNC:24877	0.0773012	0.162316	0.633904	52	PTV_and_damaging_missense	Cox
had_menopause	ZMPSTE24	HGNC:12877	-0.0345942	0.0726436	0.633919	320	PTV_and_damaging_missense	Cox
had_menopause	MYO9A	HGNC:7608	0.0772833	0.162287	0.633923	64	PTV_only	Cox
ANM_neoplasm_surgery_free	CDC42SE1	HGNC:17719	-0.339735	0.713418	0.633928	29	PTV_and_damaging_missense	linear
ANM_neoplasm_surgery_free	KIF3B	HGNC:6320	-0.578358	1.21451	0.633929	10	PTV_only	linear
had_menopause	WARS2	HGNC:12730	0.0404334	0.0849136	0.633952	235	PTV_and_damaging_missense	Cox
had_menopause	KLHL29	HGNC:29404	-0.0627657	0.131814	0.633953	1089	PTV_and_damaging_missense	logistic
ANM	NT5C3B	HGNC:28300	-0.153662	0.32271	0.633961	145	PTV_and_damaging_missense	linear
ANM_neoplasm_surgery_free	SNAP47	HGNC:30669	-0.0478015	0.100392	0.63397	1501	PTV_and_damaging_missense	linear
had_menopause_neoplasm_surgery_free	KLHL30	HGNC:24770	0.0216062	0.0453774	0.633971	736	PTV_and_damaging_missense	Cox
had_menopause	GPRC5C	HGNC:13309	0.0386716	0.0812188	0.633974	2837	PTV_and_damaging_missense	logistic
had_menopause_neoplasm_surgery_free	SIGLEC8	HGNC:10877	0.0231361	0.0485912	0.633977	646	PTV_and_damaging_missense	Cox
had_menopause	NEK2	HGNC:7745	0.0320756	0.0673686	0.633988	349	PTV_and_damaging_missense	Cox
had_menopause	STAC2	HGNC:23990	-0.0449834	0.0944794	0.63399	2162	PTV_and_damaging_missense	logistic
had_menopause_neoplasm_surgery_free	PCNX2	HGNC:8736	-0.0523207	0.109892	0.633996	120	PTV_only	Cox
had_menopause_neoplasm_surgery_free	ZNF165	HGNC:12953	0.238875	0.501745	0.634012	57	PTV_and_damaging_missense	logistic
had_menopause	COL27A1	HGNC:22986	0.316905	0.665648	0.634014	53	PTV_only	logistic
ANM_neoplasm_surgery_free	ZNF91	HGNC:13166	0.100322	0.210725	0.634018	334	PTV_and_damaging_missense	linear
had_menopause	RTN3	HGNC:10469	-0.0427384	0.0897725	0.634021	2289	PTV_and_damaging_missense	logistic
had_menopause	NUP160	HGNC:18017	-0.0162238	0.0340792	0.634029	1284	PTV_and_damaging_missense	Cox
had_menopause	GABRB1	HGNC:4081	-0.183997	0.3865	0.634032	135	PTV_and_damaging_missense	logistic
ANM_neoplasm_surgery_free	WIZ	HGNC:30917	-0.0468113	0.0983326	0.63404	1568	PTV_and_damaging_missense	linear
had_menopause_neoplasm_surgery_free	NIPAL4	HGNC:28018	0.522728	1.09807	0.634045	16	PTV_only	logistic
ANM	NCKIPSD	HGNC:15486	0.331997	0.697417	0.634048	31	PTV_only	linear
had_menopause_neoplasm_surgery_free	ARNTL2	HGNC:18984	-0.0863464	0.181388	0.634051	520	PTV_and_damaging_missense	logistic
had_menopause	ARHGAP11B	HGNC:15782	-0.164033	0.3446	0.634066	162	PTV_and_damaging_missense	logistic
ANM_neoplasm_surgery_free	DAW1	HGNC:26383	-0.117045	0.245887	0.634069	245	PTV_and_damaging_missense	linear
ANM_neoplasm_surgery_free	VSX2	HGNC:1975	0.0575008	0.120799	0.634075	1029	PTV_and_damaging_missense	linear
ANM_neoplasm_surgery_free	HEG1	HGNC:29227	0.365674	0.768222	0.634076	25	PTV_only	linear
had_menopause	TNFRSF1A	HGNC:11916	0.101596	0.213439	0.634078	420	PTV_and_damaging_missense	logistic
ANM	CDIP1	HGNC:13234	0.584359	1.22774	0.634103	10	PTV_only	linear
ANM_neoplasm_surgery_free	ANKRD18A	HGNC:23643	0.193927	0.407444	0.634106	89	PTV_only	linear
had_menopause_neoplasm_surgery_free	MFSD2A	HGNC:25897	0.0436809	0.0917769	0.634112	153	PTV_and_damaging_missense	Cox
had_menopause	CLK4	HGNC:13659	-0.0539647	0.113388	0.634123	1565	PTV_and_damaging_missense	logistic
had_menopause	THBS1	HGNC:11785	-0.425573	0.894231	0.634139	17	PTV_only	logistic
ANM_neoplasm_surgery_free	COX6C	HGNC:2285	0.578015	1.21454	0.63414	10	PTV_and_damaging_missense	linear
had_menopause	KNL1	HGNC:24054	-0.0197715	0.0415457	0.634147	925	PTV_and_damaging_missense	Cox
had_menopause	DDX54	HGNC:20084	-0.222641	0.467835	0.634148	87	PTV_only	logistic
had_menopause_neoplasm_surgery_free	MOB3C	HGNC:29800	0.158044	0.332106	0.634157	189	PTV_and_damaging_missense	logistic
had_menopause_neoplasm_surgery_free	SLC30A5	HGNC:19089	0.15018	0.315585	0.634161	219	PTV_and_damaging_missense	logistic
had_menopause	ZC3H8	HGNC:30941	-0.0188659	0.0396448	0.634165	985	PTV_only	Cox
had_menopause	C14orf132	HGNC:20346	-0.143499	0.30155	0.634166	17	PTV_only	Cox
had_menopause_neoplasm_surgery_free	PCDH12	HGNC:8657	0.184762	0.388264	0.63417	129	PTV_only	logistic
had_menopause	TBC1D5	HGNC:19166	-0.0483516	0.101608	0.634172	151	PTV_only	Cox
had_menopause_neoplasm_surgery_free	SLC9B1	HGNC:24244	-0.0579821	0.121851	0.634185	1195	PTV_and_damaging_missense	logistic
had_menopause	UFM1	HGNC:20597	-0.178682	0.375511	0.634189	127	PTV_and_damaging_missense	logistic
had_menopause_neoplasm_surgery_free	MNT	HGNC:7188	-0.562826	1.18282	0.634194	18	PTV_only	logistic
had_menopause	KIAA2013	HGNC:28513	-0.158631	0.333379	0.634198	17	PTV_only	Cox
had_menopause_neoplasm_surgery_free	YEATS4	HGNC:24859	0.399211	0.83899	0.6342	32	PTV_and_damaging_missense	logistic
had_menopause	SPIRE2	HGNC:30623	-0.0532382	0.111888	0.634204	127	PTV_only	Cox
had_menopause_neoplasm_surgery_free	PTMA	HGNC:9623	-0.419513	0.881688	0.634212	27	PTV_only	logistic
ANM_neoplasm_surgery_free	YIPF2	HGNC:28476	-0.178488	0.375139	0.634223	105	PTV_only	linear
ANM	TSPAN17	HGNC:13594	-0.190626	0.400656	0.634228	94	PTV_and_damaging_missense	linear
had_menopause	PTGIS	HGNC:9603	-0.268371	0.564077	0.634238	61	PTV_only	logistic
ANM	RMDN3	HGNC:25550	0.343022	0.721017	0.634256	29	PTV_only	linear
had_menopause_neoplasm_surgery_free	RGPD1	HGNC:32414	0.186851	0.392758	0.634258	111	PTV_only	logistic
ANM_neoplasm_surgery_free	PRDM2	HGNC:9347	0.31819	0.668832	0.634261	33	PTV_only	linear
had_menopause_neoplasm_surgery_free	RTP1	HGNC:28580	0.232977	0.489736	0.634273	84	PTV_and_damaging_missense	logistic
ANM_neoplasm_surgery_free	CEP131	HGNC:29511	0.0403746	0.0848729	0.634285	2123	PTV_and_damaging_missense	linear
ANM	KMT5B	HGNC:24283	0.145698	0.306288	0.634298	161	PTV_and_damaging_missense	linear
ANM	NOTCH1	HGNC:7881	-0.0381131	0.0801239	0.634306	2423	PTV_and_damaging_missense	linear
ANM_neoplasm_surgery_free	SLC39A1	HGNC:12876	0.25343	0.532797	0.634318	52	PTV_and_damaging_missense	linear
ANM	RFX6	HGNC:21478	0.362175	0.761436	0.634327	26	PTV_only	linear
had_menopause_neoplasm_surgery_free	CD81	HGNC:1701	0.0828426	0.174169	0.634328	42	PTV_only	Cox
had_menopause	GOLGA3	HGNC:4426	-0.0325011	0.0683311	0.63433	4154	PTV_and_damaging_missense	logistic
had_menopause_neoplasm_surgery_free	INTS1	HGNC:24555	0.0630367	0.132542	0.634361	87	PTV_only	Cox
ANM_neoplasm_surgery_free	PCDH1	HGNC:8655	-0.0699028	0.146978	0.634362	691	PTV_and_damaging_missense	linear
ANM_neoplasm_surgery_free	SERINC2	HGNC:23231	0.408482	0.858903	0.634372	20	PTV_only	linear
had_menopause_neoplasm_surgery_free	SOD1	HGNC:11179	-0.363122	0.763535	0.634373	41	PTV_and_damaging_missense	logistic
had_menopause	CEACAM3	HGNC:1815	-0.285424	0.600162	0.634375	45	PTV_only	logistic
ANM	SIDT1	HGNC:25967	-0.220748	0.464189	0.634392	70	PTV_only	linear
had_menopause_neoplasm_surgery_free	SGO1	HGNC:25088	0.059954	0.126074	0.634399	89	PTV_only	Cox
had_menopause	LIN7A	HGNC:17787	-0.150422	0.316318	0.634403	17	PTV_only	Cox
had_menopause	ARHGAP30	HGNC:27414	0.168167	0.353647	0.634414	13	PTV_only	Cox
had_menopause_neoplasm_surgery_free	PKD1L3	HGNC:21716	0.0151815	0.031926	0.634415	1531	PTV_only	Cox
ANM_neoplasm_surgery_free	DNAJB9	HGNC:6968	-0.272431	0.572918	0.634422	45	PTV_and_damaging_missense	linear
had_menopause_neoplasm_surgery_free	ENO4	HGNC:31670	-0.0134373	0.0282597	0.634434	1986	PTV_and_damaging_missense	Cox
had_menopause_neoplasm_surgery_free	SETBP1	HGNC:15573	0.0199631	0.0419849	0.634442	876	PTV_and_damaging_missense	Cox
had_menopause	AVPR1A	HGNC:895	-0.401721	0.84487	0.634443	32	PTV_only	logistic
had_menopause_neoplasm_surgery_free	TRIM14	HGNC:16283	-0.127384	0.267908	0.634446	253	PTV_and_damaging_missense	logistic
had_menopause	SUCLG2	HGNC:11450	0.0672706	0.141484	0.634455	86	PTV_only	Cox
had_menopause_neoplasm_surgery_free	S100A5	HGNC:10495	-0.137346	0.28887	0.634459	24	PTV_and_damaging_missense	Cox
had_menopause_neoplasm_surgery_free	ICE2	HGNC:29885	0.022834	0.0480251	0.63446	692	PTV_and_damaging_missense	Cox
had_menopause	CREB3L1	HGNC:18856	0.952977	2.00436	0.634465	15	PTV_only	logistic
ANM_neoplasm_surgery_free	IGF2BP2	HGNC:28867	0.168271	0.353923	0.634471	118	PTV_and_damaging_missense	linear
had_menopause_neoplasm_surgery_free	CD53	HGNC:1686	-1.79652	3.77865	0.634473	10	PTV_only	logistic
had_menopause_neoplasm_surgery_free	NR1H2	HGNC:7965	-0.132558	0.278814	0.634477	172	PTV_and_damaging_missense	logistic
ANM	TOR1AIP2	HGNC:24055	-0.242452	0.509958	0.634479	58	PTV_and_damaging_missense	linear
ANM	SLC31A1	HGNC:11016	0.246725	0.518953	0.634482	56	PTV_and_damaging_missense	linear
had_menopause_neoplasm_surgery_free	POLR1A	HGNC:17264	-0.0543797	0.114381	0.634484	1411	PTV_and_damaging_missense	logistic
had_menopause_neoplasm_surgery_free	ATP2B4	HGNC:817	0.194111	0.408293	0.634486	10	PTV_only	Cox
had_menopause_neoplasm_surgery_free	ICAM3	HGNC:5346	0.0332684	0.0699783	0.634494	310	PTV_and_damaging_missense	Cox
had_menopause_neoplasm_surgery_free	CHN1	HGNC:1943	0.143417	0.301672	0.634497	16	PTV_only	Cox
ANM_neoplasm_surgery_free	ZNF726	HGNC:32462	-0.114144	0.240101	0.634504	257	PTV_and_damaging_missense	linear
had_menopause	FAM169A	HGNC:29138	0.150811	0.317233	0.634504	185	PTV_and_damaging_missense	logistic
had_menopause	RANBP3	HGNC:9850	-0.0920102	0.193546	0.634509	486	PTV_and_damaging_missense	logistic
had_menopause_neoplasm_surgery_free	IL17RA	HGNC:5985	-0.0139869	0.0294222	0.634511	1814	PTV_and_damaging_missense	Cox
ANM	WDR73	HGNC:25928	-0.177717	0.373838	0.634515	108	PTV_and_damaging_missense	linear
had_menopause_neoplasm_surgery_free	RHOD	HGNC:670	-0.106329	0.223677	0.634523	31	PTV_only	Cox
ANM	FXYD2	HGNC:4026	-0.123754	0.260337	0.634532	223	PTV_and_damaging_missense	linear
ANM	AP2A2	HGNC:562	-0.0654222	0.137629	0.634538	804	PTV_and_damaging_missense	linear
had_menopause	ATOX1	HGNC:798	-0.150331	0.316278	0.634564	17	PTV_and_damaging_missense	Cox
had_menopause_neoplasm_surgery_free	FCN1	HGNC:3623	0.197881	0.416322	0.634568	93	PTV_only	logistic
had_menopause_neoplasm_surgery_free	USP16	HGNC:12614	0.0905335	0.190474	0.634569	462	PTV_and_damaging_missense	logistic
had_menopause	PIK3C2B	HGNC:8972	-0.101355	0.213247	0.634578	36	PTV_only	Cox
had_menopause_neoplasm_surgery_free	ACOT2	HGNC:18431	-0.478292	1.00632	0.634584	25	PTV_only	logistic
ANM_neoplasm_surgery_free	BICRAL	HGNC:21111	0.107846	0.226908	0.634585	288	PTV_and_damaging_missense	linear
had_menopause	CIT	HGNC:1985	0.0170634	0.0359031	0.6346	1188	PTV_only	Cox
had_menopause	STAT5A	HGNC:11366	0.516697	1.08719	0.634602	14	PTV_only	logistic
ANM_neoplasm_surgery_free	CLCF1	HGNC:17412	-0.345112	0.726151	0.634602	28	PTV_and_damaging_missense	linear
had_menopause	SETD5	HGNC:25566	0.131834	0.277394	0.634604	20	PTV_only	Cox
had_menopause	WTAP	HGNC:16846	-0.277219	0.583305	0.634605	52	PTV_and_damaging_missense	logistic
had_menopause_neoplasm_surgery_free	SLC20A1	HGNC:10946	0.0211576	0.0445203	0.634619	813	PTV_only	Cox
ANM	ZFYVE28	HGNC:29334	0.348764	0.733891	0.634627	28	PTV_only	linear
had_menopause	LEFTY1	HGNC:6552	-0.361148	0.759953	0.634627	36	PTV_only	logistic
had_menopause_neoplasm_surgery_free	SVEP1	HGNC:15985	0.031708	0.0667228	0.63463	4609	PTV_and_damaging_missense	logistic
ANM	RND2	HGNC:18315	-0.120525	0.253618	0.634631	235	PTV_and_damaging_missense	linear
ANM	UNK	HGNC:29369	0.160711	0.338182	0.634631	132	PTV_and_damaging_missense	linear
had_menopause_neoplasm_surgery_free	ABRAXAS1	HGNC:25829	-0.0534052	0.112381	0.634633	1502	PTV_only	logistic
ANM	BCL2	HGNC:990	0.434868	0.915097	0.634635	18	PTV_and_damaging_missense	linear
ANM	CDHR2	HGNC:18231	0.0420748	0.0885467	0.634667	1972	PTV_and_damaging_missense	linear
had_menopause	PEBP4	HGNC:28319	-0.0552675	0.11632	0.634693	122	PTV_and_damaging_missense	Cox
ANM_neoplasm_surgery_free	BRICD5	HGNC:28309	0.288679	0.607577	0.634695	40	PTV_only	linear
had_menopause_neoplasm_surgery_free	PUM1	HGNC:14957	0.0409638	0.0862164	0.634696	210	PTV_and_damaging_missense	Cox
ANM	TNNC1	HGNC:11943	-0.355032	0.747233	0.634697	27	PTV_and_damaging_missense	linear
ANM_neoplasm_surgery_free	HYAL2	HGNC:5321	-0.526748	1.10868	0.634707	12	PTV_only	linear
had_menopause	THEG	HGNC:13706	0.0679242	0.142966	0.634711	957	PTV_and_damaging_missense	logistic
had_menopause	PFKP	HGNC:8878	-0.0628249	0.132233	0.634712	1130	PTV_and_damaging_missense	logistic
ANM_neoplasm_surgery_free	NOMO1	HGNC:30060	-0.0455275	0.09583	0.634727	1653	PTV_and_damaging_missense	linear
ANM_neoplasm_surgery_free	STRN	HGNC:11424	0.120557	0.253759	0.63473	230	PTV_and_damaging_missense	linear
had_menopause	ZNF888	HGNC:38695	0.0840096	0.176833	0.634731	51	PTV_only	Cox
had_menopause_neoplasm_surgery_free	CAD	HGNC:1424	-0.0113874	0.0239697	0.634735	2761	PTV_and_damaging_missense	Cox
ANM	PPFIA4	HGNC:9248	-0.240197	0.505605	0.634739	59	PTV_only	linear
had_menopause	PSMD5	HGNC:9563	0.304531	0.64104	0.634746	51	PTV_only	logistic
had_menopause_neoplasm_surgery_free	NAP1L1	HGNC:7637	0.167987	0.353618	0.63475	13	PTV_only	Cox
had_menopause	SGCB	HGNC:10806	-0.116543	0.245331	0.634755	413	PTV_and_damaging_missense	logistic
had_menopause	CLEC4M	HGNC:13523	-0.0149413	0.031453	0.634761	1532	PTV_only	Cox
ANM_neoplasm_surgery_free	LIMD2	HGNC:28142	0.526686	1.10872	0.634761	12	PTV_and_damaging_missense	linear
had_menopause_neoplasm_surgery_free	ST3GAL6	HGNC:18080	-0.286508	0.60313	0.634762	54	PTV_only	logistic
had_menopause	ASB5	HGNC:17180	0.0286003	0.0602067	0.634762	372	PTV_and_damaging_missense	Cox
had_menopause	MUC16	HGNC:15582	-0.0174822	0.0368021	0.634764	15942	PTV_and_damaging_missense	logistic
ANM	PKP4	HGNC:9026	-0.0405714	0.0854078	0.634765	2124	PTV_and_damaging_missense	linear
ANM	KIF21B	HGNC:29442	0.331273	0.697374	0.634768	31	PTV_only	linear
ANM	PSTPIP2	HGNC:9581	-0.0871419	0.183448	0.634772	451	PTV_and_damaging_missense	linear
ANM_neoplasm_surgery_free	SASS6	HGNC:25403	0.157773	0.332143	0.634778	134	PTV_and_damaging_missense	linear
had_menopause	PPP2R3C	HGNC:17485	0.298846	0.629132	0.634778	72	PTV_only	logistic
ANM	S100A5	HGNC:10495	0.423103	0.890719	0.634779	19	PTV_and_damaging_missense	linear
had_menopause	MYO1F	HGNC:7600	-0.0585904	0.123345	0.634779	1321	PTV_only	logistic
ANM_neoplasm_surgery_free	ABI3BP	HGNC:17265	-0.0681746	0.143522	0.63478	725	PTV_and_damaging_missense	linear
ANM	IFT81	HGNC:14313	0.158274	0.333205	0.634785	136	PTV_only	linear
had_menopause_neoplasm_surgery_free	AK6	HGNC:49151	-0.369146	0.777157	0.63479	30	PTV_only	logistic
had_menopause_neoplasm_surgery_free	P4HA3	HGNC:30135	-0.0907963	0.191161	0.634807	531	PTV_and_damaging_missense	logistic
had_menopause	BLZF1	HGNC:1065	-0.236583	0.498102	0.634809	69	PTV_only	logistic
had_menopause_neoplasm_surgery_free	DPY19L1	HGNC:22205	-0.0885015	0.186334	0.634814	476	PTV_and_damaging_missense	logistic
had_menopause_neoplasm_surgery_free	DTYMK	HGNC:3061	-0.472175	0.994167	0.634826	46	PTV_only	logistic
ANM_neoplasm_surgery_free	ADGRF2	HGNC:18991	0.233648	0.491961	0.634838	61	PTV_only	linear
ANM	SLC27A2	HGNC:10996	0.12711	0.267643	0.634844	211	PTV_and_damaging_missense	linear
had_menopause	ANKRA2	HGNC:13208	-0.045321	0.0954294	0.634847	179	PTV_and_damaging_missense	Cox
ANM	PLXNC1	HGNC:9106	0.0985083	0.207424	0.634851	352	PTV_and_damaging_missense	linear
had_menopause_neoplasm_surgery_free	TGFA	HGNC:11765	0.0839889	0.176853	0.634853	53	PTV_and_damaging_missense	Cox
had_menopause_neoplasm_surgery_free	LSM14A	HGNC:24489	-0.127012	0.267447	0.634855	24	PTV_only	Cox
had_menopause	LDB3	HGNC:15710	0.0149418	0.031463	0.634858	1643	PTV_and_damaging_missense	Cox
ANM_neoplasm_surgery_free	DIP2C	HGNC:29150	0.0854609	0.179962	0.634872	459	PTV_and_damaging_missense	linear
had_menopause	CENPU	HGNC:21348	0.0826876	0.174125	0.634876	54	PTV_only	Cox
had_menopause_neoplasm_surgery_free	AKIP1	HGNC:1170	0.15831	0.333379	0.634882	15	PTV_only	Cox
had_menopause_neoplasm_surgery_free	FAM136A	HGNC:25911	-0.030472	0.0641717	0.634894	381	PTV_and_damaging_missense	Cox
had_menopause	NPIPB15	HGNC:34409	-0.0283797	0.0597679	0.634907	422	PTV_and_damaging_missense	Cox
ANM_neoplasm_surgery_free	VRK2	HGNC:12719	-0.0815822	0.171818	0.634919	504	PTV_and_damaging_missense	linear
had_menopause_neoplasm_surgery_free	CLSTN3	HGNC:18371	0.0629263	0.132533	0.634933	82	PTV_only	Cox
ANM	CRMP1	HGNC:2365	-0.114287	0.240712	0.63494	261	PTV_and_damaging_missense	linear
had_menopause_neoplasm_surgery_free	SURF1	HGNC:11474	0.0198187	0.0417434	0.634948	886	PTV_and_damaging_missense	Cox
had_menopause_neoplasm_surgery_free	CCM2	HGNC:21708	0.11273	0.237445	0.634957	333	PTV_and_damaging_missense	logistic
had_menopause_neoplasm_surgery_free	DOHH	HGNC:28662	0.0297993	0.0627674	0.63496	365	PTV_and_damaging_missense	Cox
ANM_neoplasm_surgery_free	MAMDC2	HGNC:23673	0.388833	0.819011	0.63496	22	PTV_only	linear
had_menopause	ECSIT	HGNC:29548	-0.0235708	0.049649	0.634967	591	PTV_and_damaging_missense	Cox
had_menopause	MYO7A	HGNC:7606	-0.0352407	0.0742315	0.634972	285	PTV_only	Cox
had_menopause	CFAP300	HGNC:28188	0.0432119	0.0910226	0.634973	190	PTV_and_damaging_missense	Cox
had_menopause	MRM2	HGNC:16352	0.206356	0.434676	0.634976	79	PTV_and_damaging_missense	logistic
had_menopause_neoplasm_surgery_free	HECW2	HGNC:29853	-0.511466	1.07741	0.634987	21	PTV_only	logistic
had_menopause_neoplasm_surgery_free	MGAT4C	HGNC:30871	-0.179448	0.378013	0.634991	12	PTV_only	Cox
had_menopause	EPCAM	HGNC:11529	0.0500758	0.105487	0.634993	128	PTV_only	Cox
ANM	ALKBH2	HGNC:32487	-0.164964	0.347519	0.635008	125	PTV_and_damaging_missense	linear
ANM_neoplasm_surgery_free	ERP29	HGNC:13799	0.33293	0.701364	0.63501	30	PTV_and_damaging_missense	linear
ANM	TBC1D32	HGNC:21485	-0.0746639	0.157298	0.635027	614	PTV_and_damaging_missense	linear
had_menopause	MEPE	HGNC:13361	-0.385391	0.811932	0.63503	27	PTV_only	logistic
ANM_neoplasm_surgery_free	CRTAM	HGNC:24313	0.185245	0.390268	0.635031	97	PTV_and_damaging_missense	linear
had_menopause_neoplasm_surgery_free	ABRAXAS1	HGNC:25829	0.0456771	0.0962345	0.635041	2063	PTV_and_damaging_missense	logistic
ANM	CYFIP1	HGNC:13759	0.376182	0.792566	0.635046	24	PTV_only	linear
had_menopause_neoplasm_surgery_free	CABP1	HGNC:1384	0.0334689	0.0705162	0.635053	294	PTV_and_damaging_missense	Cox
ANM	FBXW12	HGNC:20729	0.0685445	0.144417	0.635053	730	PTV_and_damaging_missense	linear
ANM_neoplasm_surgery_free	PIKFYVE	HGNC:23785	-0.271824	0.572728	0.635065	45	PTV_only	linear
had_menopause_neoplasm_surgery_free	DCPS	HGNC:29812	0.106093	0.223542	0.635071	347	PTV_and_damaging_missense	logistic
ANM	PARG	HGNC:8605	-0.0675364	0.142303	0.635078	752	PTV_and_damaging_missense	linear
had_menopause_neoplasm_surgery_free	KCNK6	HGNC:6281	-0.0448956	0.0946011	0.635087	194	PTV_and_damaging_missense	Cox
ANM	CYP19A1	HGNC:2594	-0.14401	0.303455	0.635096	164	PTV_and_damaging_missense	linear
had_menopause_neoplasm_surgery_free	ADGRE3	HGNC:23647	0.048478	0.102152	0.635096	165	PTV_only	Cox
had_menopause	ZNF888	HGNC:38695	0.27866	0.587209	0.635107	51	PTV_only	logistic
had_menopause_neoplasm_surgery_free	INTS14	HGNC:25372	-0.0303249	0.0639028	0.635109	377	PTV_and_damaging_missense	Cox
had_menopause	KIAA0408	HGNC:21636	0.122726	0.25862	0.635113	260	PTV_and_damaging_missense	logistic
ANM	FBXO10	HGNC:13589	0.100584	0.211972	0.635133	337	PTV_and_damaging_missense	linear
ANM	DIPK2A	HGNC:28490	0.201105	0.423815	0.635137	84	PTV_and_damaging_missense	linear
had_menopause_neoplasm_surgery_free	COL4A4	HGNC:2206	0.158171	0.333356	0.635158	152	PTV_only	logistic
had_menopause	NPIPB3	HGNC:28989	0.623318	1.31371	0.635164	14	PTV_only	logistic
ANM_neoplasm_surgery_free	ZNF622	HGNC:30958	0.20015	0.421837	0.635166	83	PTV_and_damaging_missense	linear
had_menopause	DEFB135	HGNC:32400	0.0723821	0.152554	0.635166	60	PTV_and_damaging_missense	Cox
had_menopause_neoplasm_surgery_free	FOXRED1	HGNC:26927	0.0161185	0.0339719	0.635167	1363	PTV_and_damaging_missense	Cox
had_menopause_neoplasm_surgery_free	RANBP9	HGNC:13727	0.125154	0.263786	0.635178	221	PTV_and_damaging_missense	logistic
had_menopause	TADA2A	HGNC:11531	-0.0377899	0.0796499	0.635178	228	PTV_and_damaging_missense	Cox
had_menopause	ABCB5	HGNC:46	-0.0390378	0.0822824	0.635188	2748	PTV_and_damaging_missense	logistic
ANM	ZFP91	HGNC:14983	-0.146231	0.308219	0.635189	159	PTV_and_damaging_missense	linear
had_menopause	WDR37	HGNC:31406	0.452524	0.953822	0.635192	31	PTV_only	logistic
had_menopause	FOLR3	HGNC:3795	0.0308681	0.0650638	0.635195	351	PTV_only	Cox
had_menopause_neoplasm_surgery_free	LASP1	HGNC:6513	-0.0509073	0.107305	0.635204	131	PTV_and_damaging_missense	Cox
had_menopause	CD276	HGNC:19137	0.073204	0.154304	0.635205	822	PTV_and_damaging_missense	logistic
had_menopause_neoplasm_surgery_free	CMTM1	HGNC:19172	0.108865	0.229475	0.635208	25	PTV_only	Cox
ANM	TEDC2	HGNC:25849	0.156923	0.330775	0.635208	138	PTV_only	linear
ANM_neoplasm_surgery_free	CTNNA3	HGNC:2511	0.0743886	0.156808	0.635221	606	PTV_and_damaging_missense	linear
had_menopause_neoplasm_surgery_free	ANXA5	HGNC:543	-0.0629987	0.132805	0.635236	1098	PTV_and_damaging_missense	logistic
had_menopause_neoplasm_surgery_free	IGFBP1	HGNC:5469	-0.0826335	0.174197	0.635238	54	PTV_only	Cox
had_menopause	SPINK6	HGNC:29486	0.108852	0.229475	0.635249	34	PTV_and_damaging_missense	Cox
had_menopause_neoplasm_surgery_free	ATG2B	HGNC:20187	-0.0658162	0.138755	0.635262	78	PTV_only	Cox
had_menopause	CLCN6	HGNC:2024	-0.0325495	0.0686218	0.635264	326	PTV_and_damaging_missense	Cox
ANM	GOT1	HGNC:4432	0.434038	0.915088	0.635278	18	PTV_only	linear
ANM_neoplasm_surgery_free	SLC36A1	HGNC:18761	0.137123	0.2891	0.63528	177	PTV_and_damaging_missense	linear
ANM_neoplasm_surgery_free	INO80B	HGNC:13324	-0.576036	1.2145	0.63529	10	PTV_only	linear
had_menopause	MRPL49	HGNC:1176	-0.311142	0.656015	0.635292	44	PTV_only	logistic
had_menopause	SLC9A3R2	HGNC:11076	-0.0123606	0.0260612	0.635293	2358	PTV_and_damaging_missense	Cox
had_menopause_neoplasm_surgery_free	DENND5B	HGNC:28338	0.0754976	0.159185	0.635303	743	PTV_and_damaging_missense	logistic
ANM	FARSB	HGNC:17800	0.257919	0.543818	0.635305	51	PTV_only	linear
had_menopause	ADAM12	HGNC:190	-0.0880794	0.185741	0.635353	52	PTV_only	Cox
ANM	ESD	HGNC:3465	0.111011	0.234099	0.635354	276	PTV_and_damaging_missense	linear
had_menopause_neoplasm_surgery_free	MSRB1	HGNC:14133	-0.0450585	0.0950201	0.635358	175	PTV_and_damaging_missense	Cox
had_menopause	MRPL1	HGNC:14275	0.185752	0.391718	0.635359	129	PTV_and_damaging_missense	logistic
had_menopause	EPHA2	HGNC:3386	-0.0468505	0.0987997	0.635359	1956	PTV_and_damaging_missense	logistic
had_menopause_neoplasm_surgery_free	CMTM3	HGNC:19174	0.203436	0.429013	0.63536	103	PTV_and_damaging_missense	logistic
had_menopause	ASGR1	HGNC:742	0.334897	0.706251	0.635365	46	PTV_only	logistic
ANM_neoplasm_surgery_free	BCL2L13	HGNC:17164	0.0929956	0.196115	0.635366	386	PTV_and_damaging_missense	linear
had_menopause_neoplasm_surgery_free	ZWINT	HGNC:13195	-0.0813726	0.171605	0.635367	61	PTV_and_damaging_missense	Cox
had_menopause_neoplasm_surgery_free	XRCC4	HGNC:12831	-0.0541516	0.114199	0.635368	116	PTV_only	Cox
ANM	GZMK	HGNC:4711	-0.325475	0.686407	0.635378	32	PTV_and_damaging_missense	linear
had_menopause_neoplasm_surgery_free	DPPA4	HGNC:19200	0.381635	0.804849	0.635379	27	PTV_only	logistic
ANM_neoplasm_surgery_free	FAM71C	HGNC:28594	0.169967	0.358465	0.635392	115	PTV_only	linear
had_menopause	ITM2C	HGNC:6175	-0.0355845	0.0750492	0.635393	255	PTV_and_damaging_missense	Cox
ANM_neoplasm_surgery_free	GRAMD4	HGNC:29113	0.575834	1.21447	0.635398	10	PTV_only	linear
had_menopause	CTDSP1	HGNC:21614	-0.112687	0.237672	0.635408	386	PTV_and_damaging_missense	logistic
had_menopause_neoplasm_surgery_free	GLTPD2	HGNC:33756	-0.131903	0.278202	0.63541	247	PTV_and_damaging_missense	logistic
had_menopause_neoplasm_surgery_free	CELA2A	HGNC:24609	0.205622	0.433687	0.635412	98	PTV_and_damaging_missense	logistic
had_menopause	ABCC3	HGNC:54	-0.0322255	0.0679689	0.635414	4268	PTV_and_damaging_missense	logistic
had_menopause_neoplasm_surgery_free	CARHSP1	HGNC:17150	0.013153	0.0277432	0.635429	2004	PTV_and_damaging_missense	Cox
had_menopause_neoplasm_surgery_free	MCM8	HGNC:16147	-0.0583965	0.123174	0.635429	95	PTV_only	Cox
had_menopause_neoplasm_surgery_free	NCR3	HGNC:19077	0.220791	0.465717	0.635437	100	PTV_and_damaging_missense	logistic
had_menopause_neoplasm_surgery_free	CARD8	HGNC:17057	0.0171757	0.0362289	0.635437	1184	PTV_and_damaging_missense	Cox
had_menopause	PROK1	HGNC:18454	-0.150286	0.317002	0.63544	155	PTV_and_damaging_missense	logistic
ANM	TRNT1	HGNC:17341	0.156825	0.330801	0.635447	138	PTV_only	linear
ANM_neoplasm_surgery_free	DPY19L2	HGNC:19414	-0.166371	0.350938	0.635447	120	PTV_only	linear
ANM_neoplasm_surgery_free	INPP4A	HGNC:6074	-0.575778	1.21461	0.635471	10	PTV_only	linear
had_menopause_neoplasm_surgery_free	HAUS4	HGNC:20163	0.266998	0.563252	0.63548	78	PTV_and_damaging_missense	logistic
had_menopause_neoplasm_surgery_free	VPS54	HGNC:18652	0.0870962	0.183739	0.635485	582	PTV_and_damaging_missense	logistic
had_menopause_neoplasm_surgery_free	BAIAP2	HGNC:947	0.283948	0.599031	0.635491	62	PTV_only	logistic
ANM_neoplasm_surgery_free	SLC52A1	HGNC:30225	-0.327081	0.690034	0.635496	31	PTV_only	linear
ANM	BCCIP	HGNC:978	-0.146543	0.309162	0.635501	158	PTV_and_damaging_missense	linear
had_menopause	CLUH	HGNC:29094	-0.251572	0.530745	0.635501	57	PTV_only	logistic
had_menopause_neoplasm_surgery_free	CATSPER2	HGNC:18810	0.247098	0.52132	0.635511	74	PTV_only	logistic
ANM_neoplasm_surgery_free	ABTB2	HGNC:23842	0.0659546	0.139149	0.635513	772	PTV_and_damaging_missense	linear
ANM_neoplasm_surgery_free	APEH	HGNC:586	-0.157429	0.332145	0.635518	134	PTV_and_damaging_missense	linear
had_menopause_neoplasm_surgery_free	TRMT13	HGNC:25502	-0.202898	0.428084	0.635522	93	PTV_only	logistic
had_menopause	RGS18	HGNC:14261	-0.213751	0.450983	0.635524	95	PTV_and_damaging_missense	logistic
ANM	DDB2	HGNC:2718	0.163402	0.344755	0.635526	127	PTV_and_damaging_missense	linear
had_menopause	PIBF1	HGNC:23352	-0.0131779	0.0278053	0.635547	2008	PTV_and_damaging_missense	Cox
had_menopause	C9orf43	HGNC:23570	0.23672	0.499483	0.63555	87	PTV_only	logistic
had_menopause	LAMTOR3	HGNC:15606	0.486031	1.02554	0.635553	19	PTV_and_damaging_missense	logistic
ANM	TTF1	HGNC:12397	-0.248161	0.523643	0.635563	55	PTV_only	linear
had_menopause	CLDN15	HGNC:2036	0.12239	0.258256	0.635566	25	PTV_only	Cox
ANM	MAP3K1	HGNC:6848	0.103379	0.21815	0.635579	318	PTV_and_damaging_missense	linear
ANM	METTL6	HGNC:28343	0.176346	0.37213	0.635585	109	PTV_and_damaging_missense	linear
ANM	SARS1	HGNC:10537	-0.164668	0.347502	0.6356	125	PTV_and_damaging_missense	linear
had_menopause_neoplasm_surgery_free	PTBP1	HGNC:9583	-0.0779392	0.16448	0.635605	61	PTV_only	Cox
ANM	EZH2	HGNC:3527	-0.290951	0.614012	0.635607	40	PTV_and_damaging_missense	linear
ANM	XRRA1	HGNC:18868	0.0617513	0.130321	0.635615	899	PTV_and_damaging_missense	linear
had_menopause	KIF24	HGNC:19916	-0.113809	0.240188	0.63562	347	PTV_only	logistic
had_menopause_neoplasm_surgery_free	LSG1	HGNC:25652	-0.217847	0.45976	0.635623	83	PTV_only	logistic
ANM_neoplasm_surgery_free	TRADD	HGNC:12030	-0.252447	0.532784	0.635625	52	PTV_and_damaging_missense	linear
had_menopause_neoplasm_surgery_free	ST6GAL1	HGNC:10860	0.0645269	0.136185	0.635631	72	PTV_and_damaging_missense	Cox
had_menopause	FNBP4	HGNC:19752	0.0253218	0.0534423	0.635631	558	PTV_and_damaging_missense	Cox
had_menopause	SERPINB7	HGNC:13902	0.025354	0.0535115	0.635639	541	PTV_and_damaging_missense	Cox
had_menopause	SMG6	HGNC:17809	-0.0156279	0.0329839	0.635639	1447	PTV_and_damaging_missense	Cox
had_menopause	CASZ1	HGNC:26002	-0.287185	0.606134	0.635644	49	PTV_only	logistic
had_menopause	GAS2L2	HGNC:24846	-0.0270158	0.0570224	0.63566	465	PTV_only	Cox
had_menopause	RAB38	HGNC:9776	0.0254275	0.0536702	0.635662	552	PTV_and_damaging_missense	Cox
had_menopause_neoplasm_surgery_free	FBRS	HGNC:20442	0.0280896	0.0592906	0.635669	424	PTV_only	Cox
had_menopause_neoplasm_surgery_free	SHC3	HGNC:18181	0.0285872	0.0603411	0.635671	430	PTV_and_damaging_missense	Cox
had_menopause	CSGALNACT2	HGNC:24292	0.0287954	0.0607851	0.635696	444	PTV_and_damaging_missense	Cox
had_menopause_neoplasm_surgery_free	MRPS27	HGNC:14512	-0.42963	0.906927	0.635699	34	PTV_only	logistic
had_menopause_neoplasm_surgery_free	CHODL	HGNC:17807	0.768978	1.62328	0.6357	12	PTV_only	logistic
had_menopause_neoplasm_surgery_free	IL4I1	HGNC:19094	0.0171322	0.0361666	0.635713	1190	PTV_and_damaging_missense	Cox
had_menopause_neoplasm_surgery_free	CSN3	HGNC:2446	0.0779172	0.164486	0.635714	54	PTV_and_damaging_missense	Cox
had_menopause_neoplasm_surgery_free	AP1M2	HGNC:558	-0.0387353	0.0817738	0.635722	234	PTV_only	Cox
had_menopause	TSNAX	HGNC:12380	-0.0911884	0.192512	0.635731	41	PTV_and_damaging_missense	Cox
had_menopause_neoplasm_surgery_free	FAM71E1	HGNC:25107	-0.0276998	0.0584817	0.63575	487	PTV_only	Cox
had_menopause_neoplasm_surgery_free	C9orf43	HGNC:23570	0.242741	0.512501	0.635756	69	PTV_only	logistic
had_menopause	SLIT1	HGNC:11085	0.122316	0.258248	0.63576	25	PTV_only	Cox
ANM_neoplasm_surgery_free	MYT1L	HGNC:7623	0.16979	0.358483	0.635763	115	PTV_and_damaging_missense	linear
ANM_neoplasm_surgery_free	ARHGAP19	HGNC:23724	0.363849	0.76822	0.635768	25	PTV_only	linear
ANM	SERF2	HGNC:10757	0.156097	0.32958	0.63577	139	PTV_and_damaging_missense	linear
ANM_neoplasm_surgery_free	RPS25	HGNC:10413	0.48629	1.02675	0.635773	14	PTV_and_damaging_missense	linear
ANM_neoplasm_surgery_free	SIPA1	HGNC:10885	0.0750693	0.158503	0.635776	593	PTV_and_damaging_missense	linear
had_menopause	OTUD7B	HGNC:16683	-0.019009	0.0401363	0.635777	964	PTV_and_damaging_missense	Cox
had_menopause	SLC45A3	HGNC:8642	0.572893	1.20967	0.635789	18	PTV_only	logistic
had_menopause	CHRNB3	HGNC:1963	-0.0242429	0.0511901	0.635795	614	PTV_and_damaging_missense	Cox
had_menopause	MTOR	HGNC:3942	0.0238942	0.0504558	0.63581	592	PTV_and_damaging_missense	Cox
had_menopause_neoplasm_surgery_free	ZSCAN5B	HGNC:34246	-0.0550994	0.116358	0.635831	119	PTV_only	Cox
had_menopause_neoplasm_surgery_free	ABCA10	HGNC:30	-0.0174615	0.0368757	0.635839	1141	PTV_and_damaging_missense	Cox
had_menopause_neoplasm_surgery_free	TOMM20L	HGNC:33752	-0.0947368	0.200073	0.635849	48	PTV_only	Cox
ANM	SPIDR	HGNC:28971	-0.0866193	0.182933	0.635856	453	PTV_and_damaging_missense	linear
ANM_neoplasm_surgery_free	PEX3	HGNC:8858	0.371279	0.784114	0.635857	24	PTV_only	linear
ANM_neoplasm_surgery_free	APOBEC3G	HGNC:17357	-0.211513	0.446704	0.63586	74	PTV_only	linear
had_menopause_neoplasm_surgery_free	ASZ1	HGNC:1350	0.114875	0.242614	0.635864	33	PTV_only	Cox
had_menopause_neoplasm_surgery_free	PIEZO1	HGNC:28993	-0.0228775	0.0483172	0.635867	8644	PTV_and_damaging_missense	logistic
ANM_neoplasm_surgery_free	KLK6	HGNC:6367	-0.093593	0.197668	0.635868	380	PTV_and_damaging_missense	linear
had_menopause	ING4	HGNC:19423	0.227483	0.480448	0.635871	106	PTV_and_damaging_missense	logistic
had_menopause_neoplasm_surgery_free	EIF5A2	HGNC:3301	0.118406	0.25008	0.635876	27	PTV_and_damaging_missense	Cox
had_menopause	SFSWAP	HGNC:10790	-0.0228258	0.0482097	0.635878	665	PTV_and_damaging_missense	Cox
had_menopause_neoplasm_surgery_free	RPL34	HGNC:10340	-0.284426	0.600728	0.635879	97	PTV_and_damaging_missense	logistic
had_menopause_neoplasm_surgery_free	NACAD	HGNC:22196	-0.272354	0.575235	0.635881	60	PTV_only	logistic
ANM	ZNF772	HGNC:33106	0.0512916	0.108338	0.635901	1306	PTV_only	linear
had_menopause	TRIM47	HGNC:19020	-0.363947	0.76876	0.635913	24	PTV_only	logistic
had_menopause	SLC35E2A	HGNC:20863	0.0580959	0.122716	0.635915	1231	PTV_and_damaging_missense	logistic
had_menopause	AZI2	HGNC:24002	0.218546	0.461642	0.635921	81	PTV_and_damaging_missense	logistic
ANM_neoplasm_surgery_free	MCMDC2	HGNC:26368	0.13316	0.281289	0.635934	187	PTV_only	linear
had_menopause_neoplasm_surgery_free	RIT1	HGNC:10023	0.0812191	0.171575	0.635947	43	PTV_and_damaging_missense	Cox
ANM	MTDH	HGNC:29608	-0.174563	0.368765	0.635949	111	PTV_and_damaging_missense	linear
ANM_neoplasm_surgery_free	PAK1IP1	HGNC:20882	0.192849	0.407413	0.635964	89	PTV_and_damaging_missense	linear
had_menopause_neoplasm_surgery_free	TTF2	HGNC:12398	-0.00883784	0.0186714	0.635974	4693	PTV_and_damaging_missense	Cox
had_menopause_neoplasm_surgery_free	ASB2	HGNC:16012	0.0824322	0.174159	0.635988	67	PTV_only	Cox
ANM	APPL1	HGNC:24035	-0.0872516	0.184344	0.635995	446	PTV_and_damaging_missense	linear
had_menopause	MYPN	HGNC:23246	-0.327416	0.691782	0.636004	36	PTV_only	logistic
had_menopause_neoplasm_surgery_free	PGA5	HGNC:8887	0.0187877	0.0396961	0.636007	967	PTV_and_damaging_missense	Cox
had_menopause	LRP2BP	HGNC:25434	0.534352	1.12903	0.636009	18	PTV_only	logistic
had_menopause_neoplasm_surgery_free	PPHLN1	HGNC:19369	-0.157792	0.333397	0.63601	21	PTV_only	Cox
had_menopause_neoplasm_surgery_free	MCOLN2	HGNC:13357	0.139244	0.294214	0.636017	216	PTV_and_damaging_missense	logistic
had_menopause	TMED10	HGNC:16998	-0.0404807	0.0855331	0.636017	200	PTV_and_damaging_missense	Cox
had_menopause_neoplasm_surgery_free	PIP	HGNC:8993	0.142787	0.301712	0.636029	16	PTV_only	Cox
had_menopause_neoplasm_surgery_free	MUL1	HGNC:25762	-0.0566011	0.119601	0.636036	107	PTV_and_damaging_missense	Cox
had_menopause	SPATA2	HGNC:14681	-0.0619384	0.130881	0.636041	1094	PTV_and_damaging_missense	logistic
ANM	PAPPA2	HGNC:14615	-0.262574	0.554849	0.636047	49	PTV_only	linear
ANM	KCNK10	HGNC:6273	0.581016	1.22776	0.63605	10	PTV_only	linear
ANM_neoplasm_surgery_free	CFAP126	HGNC:32325	0.167449	0.353901	0.636107	118	PTV_and_damaging_missense	linear
ANM_neoplasm_surgery_free	ARFGEF2	HGNC:15853	-0.396559	0.838133	0.636111	21	PTV_only	linear
ANM	PNISR	HGNC:21222	-0.432966	0.915084	0.636112	18	PTV_only	linear
had_menopause	SOX5	HGNC:11201	-0.0986757	0.208558	0.636118	33	PTV_only	Cox
had_menopause_neoplasm_surgery_free	GALNT15	HGNC:21531	-0.0502021	0.106108	0.636125	137	PTV_only	Cox
had_menopause_neoplasm_surgery_free	CGAS	HGNC:21367	0.0966042	0.204189	0.636133	40	PTV_only	Cox
had_menopause	CCND2	HGNC:1583	0.202015	0.427	0.636139	107	PTV_and_damaging_missense	logistic
had_menopause	SIMC1	HGNC:24779	-0.0425222	0.0898809	0.636145	209	PTV_only	Cox
had_menopause_neoplasm_surgery_free	TMEM87A	HGNC:24522	-0.122184	0.258268	0.636149	23	PTV_only	Cox
ANM_neoplasm_surgery_free	N4BP2	HGNC:29851	0.0968502	0.20472	0.636153	354	PTV_and_damaging_missense	linear
had_menopause_neoplasm_surgery_free	AGRN	HGNC:329	0.0245481	0.0518896	0.636154	7427	PTV_and_damaging_missense	logistic
ANM_neoplasm_surgery_free	ZNF536	HGNC:29025	0.0708077	0.149673	0.636155	666	PTV_and_damaging_missense	linear
had_menopause_neoplasm_surgery_free	TBCD	HGNC:11581	0.0721842	0.152586	0.636163	58	PTV_only	Cox
had_menopause	KCNK2	HGNC:6277	-0.147822	0.312483	0.636172	189	PTV_and_damaging_missense	logistic
had_menopause_neoplasm_surgery_free	HSPA13	HGNC:11375	0.44913	0.949457	0.636185	26	PTV_only	logistic
had_menopause_neoplasm_surgery_free	EGFLAM	HGNC:26810	0.273413	0.577998	0.636189	60	PTV_only	logistic
had_menopause_neoplasm_surgery_free	LEMD2	HGNC:21244	-0.304513	0.643763	0.636199	49	PTV_only	logistic
had_menopause	TPRG1	HGNC:24759	0.109814	0.232163	0.63621	407	PTV_and_damaging_missense	logistic
ANM_neoplasm_surgery_free	SLC12A4	HGNC:10913	0.23462	0.496043	0.636227	60	PTV_only	linear
ANM_neoplasm_surgery_free	HIKESHI	HGNC:26938	0.294756	0.623205	0.636238	38	PTV_and_damaging_missense	linear
had_menopause	NRG4	HGNC:29862	-0.381224	0.80604	0.636242	18	PTV_only	logistic
ANM_neoplasm_surgery_free	PGRMC2	HGNC:16089	0.349632	0.739279	0.63626	27	PTV_only	linear
ANM	GPT	HGNC:4552	0.171334	0.362292	0.636275	115	PTV_only	linear
ANM	ATP6V0A2	HGNC:18481	-0.0683377	0.144503	0.636276	729	PTV_and_damaging_missense	linear
had_menopause	KMT5A	HGNC:29489	-0.0542988	0.114821	0.636283	1448	PTV_and_damaging_missense	logistic
had_menopause_neoplasm_surgery_free	TSC22D4	HGNC:21696	0.119575	0.252854	0.636284	307	PTV_and_damaging_missense	logistic
had_menopause	DHRS7C	HGNC:32423	-0.037668	0.0796548	0.636291	224	PTV_and_damaging_missense	Cox
ANM	NCAM2	HGNC:7657	-0.104313	0.220597	0.636308	311	PTV_and_damaging_missense	linear
had_menopause_neoplasm_surgery_free	TRPM3	HGNC:17992	0.103214	0.218275	0.636313	33	PTV_only	Cox
ANM	ARNT	HGNC:700	0.131323	0.277721	0.636314	196	PTV_and_damaging_missense	linear
had_menopause_neoplasm_surgery_free	BET1	HGNC:14562	-0.0510299	0.107921	0.636323	123	PTV_and_damaging_missense	Cox
ANM	CLDN18	HGNC:2039	0.580612	1.22792	0.636326	10	PTV_only	linear
had_menopause_neoplasm_surgery_free	HOXB3	HGNC:5114	0.0297389	0.0628944	0.636328	404	PTV_and_damaging_missense	Cox
had_menopause	NLRP3	HGNC:16400	-0.342046	0.723395	0.636332	40	PTV_only	logistic
ANM	GJC1	HGNC:4280	-0.340941	0.721059	0.636333	29	PTV_and_damaging_missense	linear
had_menopause_neoplasm_surgery_free	MS4A14	HGNC:30706	0.0971666	0.205513	0.636355	34	PTV_only	Cox
had_menopause	FCN3	HGNC:3625	-0.0221132	0.0467706	0.636356	692	PTV_only	Cox
had_menopause	TBCD	HGNC:11581	-0.2667	0.564091	0.636359	68	PTV_only	logistic
ANM	GOSR2	HGNC:4431	-0.187502	0.396583	0.636362	96	PTV_only	linear
had_menopause_neoplasm_surgery_free	SLC35D3	HGNC:15621	-0.0596119	0.126087	0.636368	97	PTV_and_damaging_missense	Cox
ANM_neoplasm_surgery_free	B4GALT7	HGNC:930	0.15255	0.322664	0.636369	142	PTV_only	linear
had_menopause_neoplasm_surgery_free	DDX59	HGNC:25360	0.599288	1.26759	0.636372	23	PTV_only	logistic
had_menopause	PIP5K1C	HGNC:8996	-0.0193951	0.0410244	0.636377	909	PTV_and_damaging_missense	Cox
had_menopause_neoplasm_surgery_free	SEMA4B	HGNC:10730	-0.216209	0.457326	0.636378	103	PTV_only	logistic
ANM_neoplasm_surgery_free	TMEM232	HGNC:37270	0.170962	0.36162	0.63638	113	PTV_only	linear
ANM_neoplasm_surgery_free	CLNS1A	HGNC:2080	-0.121813	0.257665	0.636389	223	PTV_and_damaging_missense	linear
ANM_neoplasm_surgery_free	NRN1L	HGNC:29811	0.0997765	0.211063	0.636405	333	PTV_and_damaging_missense	linear
had_menopause_neoplasm_surgery_free	BACE1	HGNC:933	-0.0356981	0.0755153	0.636408	259	PTV_and_damaging_missense	Cox
ANM	TMEM59L	HGNC:13237	0.432643	0.915206	0.636409	18	PTV_only	linear
ANM_neoplasm_surgery_free	MTAP	HGNC:7413	0.127327	0.269348	0.636412	204	PTV_and_damaging_missense	linear
ANM	SPATA45	HGNC:33709	0.19815	0.419189	0.63643	86	PTV_and_damaging_missense	linear
had_menopause	RASL12	HGNC:30289	0.0605502	0.128096	0.636431	94	PTV_and_damaging_missense	Cox
had_menopause_neoplasm_surgery_free	C8B	HGNC:1353	0.0764075	0.161644	0.636435	760	PTV_and_damaging_missense	logistic
ANM	BTRC	HGNC:1144	0.490452	1.03759	0.636441	14	PTV_only	linear
had_menopause_neoplasm_surgery_free	VPS11	HGNC:14583	-0.056584	0.119709	0.636442	1394	PTV_and_damaging_missense	logistic
had_menopause_neoplasm_surgery_free	DND1	HGNC:23799	0.276483	0.584927	0.636442	46	PTV_and_damaging_missense	logistic
had_menopause	BNIPL	HGNC:16976	0.192909	0.408123	0.636446	105	PTV_only	logistic
ANM_neoplasm_surgery_free	CDHR4	HGNC:34527	0.0773643	0.163677	0.636455	556	PTV_and_damaging_missense	linear
ANM	PROM2	HGNC:20685	0.249798	0.528496	0.636458	54	PTV_only	linear
ANM	TFAP2B	HGNC:11743	0.16835	0.356178	0.636459	119	PTV_and_damaging_missense	linear
had_menopause_neoplasm_surgery_free	IFIT2	HGNC:5409	0.0164822	0.0348733	0.636475	1335	PTV_and_damaging_missense	Cox
had_menopause	GRAMD2A	HGNC:27287	0.0798259	0.168899	0.63648	739	PTV_only	logistic
had_menopause_neoplasm_surgery_free	TAT	HGNC:11573	0.157628	0.333518	0.636483	11	PTV_only	Cox
had_menopause	NEFL	HGNC:7739	-0.167114	0.353593	0.636487	11	PTV_only	Cox
had_menopause	CD58	HGNC:1688	0.0493455	0.10441	0.636489	142	PTV_and_damaging_missense	Cox
had_menopause	TMBIM4	HGNC:24257	-0.034611	0.0732338	0.636492	281	PTV_only	Cox
ANM_neoplasm_surgery_free	RPGRIP1	HGNC:13436	-0.204326	0.43235	0.636505	79	PTV_only	linear
had_menopause	TM9SF1	HGNC:11864	0.105829	0.223942	0.636516	31	PTV_only	Cox
had_menopause	PCTP	HGNC:8752	0.155618	0.329297	0.636516	195	PTV_only	logistic
ANM	MT1F	HGNC:7398	-0.210551	0.445542	0.636519	76	PTV_and_damaging_missense	linear
had_menopause	ACTR1B	HGNC:168	0.0961949	0.203564	0.636532	421	PTV_and_damaging_missense	logistic
had_menopause	BEGAIN	HGNC:24163	-0.0362898	0.0767956	0.636534	266	PTV_and_damaging_missense	Cox
ANM_neoplasm_surgery_free	ISY1	HGNC:29201	-0.200564	0.424429	0.636535	82	PTV_and_damaging_missense	linear
ANM_neoplasm_surgery_free	A2M	HGNC:7	-0.0685797	0.145134	0.636553	709	PTV_and_damaging_missense	linear
had_menopause_neoplasm_surgery_free	TIMELESS	HGNC:11813	0.0447234	0.0946502	0.636561	2066	PTV_and_damaging_missense	logistic
had_menopause_neoplasm_surgery_free	TTC4	HGNC:12394	-0.050134	0.106103	0.636567	142	PTV_and_damaging_missense	Cox
had_menopause_neoplasm_surgery_free	DMTN	HGNC:3382	-0.14613	0.309271	0.636571	197	PTV_and_damaging_missense	logistic
had_menopause_neoplasm_surgery_free	USP45	HGNC:20080	0.0129128	0.02733	0.636585	2052	PTV_and_damaging_missense	Cox
had_menopause_neoplasm_surgery_free	RHBG	HGNC:14572	-0.0202085	0.042773	0.6366	848	PTV_and_damaging_missense	Cox
ANM_neoplasm_surgery_free	PADI3	HGNC:18337	0.244772	0.518092	0.636608	55	PTV_only	linear
had_menopause_neoplasm_surgery_free	ODAD1	HGNC:26560	-0.0333874	0.0706704	0.636614	321	PTV_and_damaging_missense	Cox
had_menopause	PCNT	HGNC:16068	-0.00933737	0.0197644	0.636617	4104	PTV_and_damaging_missense	Cox
had_menopause_neoplasm_surgery_free	ACOX3	HGNC:121	0.0414599	0.0877584	0.636618	2578	PTV_and_damaging_missense	logistic
had_menopause_neoplasm_surgery_free	C9orf64	HGNC:28144	-0.039567	0.0837521	0.63662	231	PTV_and_damaging_missense	Cox
had_menopause_neoplasm_surgery_free	FAM174C	HGNC:26073	-0.179158	0.379233	0.636626	146	PTV_and_damaging_missense	logistic
ANM_neoplasm_surgery_free	KNL1	HGNC:24054	0.0860455	0.182142	0.636636	448	PTV_and_damaging_missense	linear
had_menopause	RTP1	HGNC:28580	0.207469	0.439181	0.636641	119	PTV_and_damaging_missense	logistic
ANM_neoplasm_surgery_free	MAPK1IP1L	HGNC:19840	-0.378341	0.800913	0.636652	23	PTV_and_damaging_missense	linear
had_menopause_neoplasm_surgery_free	SEPTIN9	HGNC:7323	0.0816321	0.17281	0.636655	645	PTV_and_damaging_missense	logistic
ANM	DNAI2	HGNC:18744	0.0746689	0.158074	0.636666	608	PTV_and_damaging_missense	linear
had_menopause_neoplasm_surgery_free	HORMAD2	HGNC:28383	-0.136305	0.288561	0.636667	220	PTV_only	logistic
had_menopause_neoplasm_surgery_free	CST9	HGNC:13261	-0.0614442	0.130083	0.63668	1147	PTV_and_damaging_missense	logistic
had_menopause	GTF3C4	HGNC:4667	0.969482	2.05252	0.636686	12	PTV_only	logistic
had_menopause_neoplasm_surgery_free	IL1A	HGNC:5991	0.0461527	0.0977157	0.636701	146	PTV_and_damaging_missense	Cox
ANM	AKT3	HGNC:393	0.340593	0.721115	0.636704	29	PTV_and_damaging_missense	linear
had_menopause_neoplasm_surgery_free	ATXN2L	HGNC:31326	0.064508	0.136579	0.636704	1041	PTV_and_damaging_missense	logistic
had_menopause_neoplasm_surgery_free	MRI1	HGNC:28469	0.0402551	0.0852323	0.636713	183	PTV_only	Cox
had_menopause	KCTD19	HGNC:24753	-0.064845	0.137297	0.636713	990	PTV_and_damaging_missense	logistic
had_menopause	SMU1	HGNC:18247	-0.094485	0.20006	0.636725	38	PTV_and_damaging_missense	Cox
had_menopause	C14orf178	HGNC:26385	0.10072	0.213264	0.63673	32	PTV_and_damaging_missense	Cox
had_menopause	MOB3B	HGNC:23825	0.174356	0.369182	0.63673	135	PTV_and_damaging_missense	logistic
had_menopause_neoplasm_surgery_free	FKBP2	HGNC:3718	0.0477683	0.101146	0.636733	158	PTV_and_damaging_missense	Cox
had_menopause	SVBP	HGNC:29204	-0.532357	1.12724	0.636736	14	PTV_and_damaging_missense	logistic
had_menopause_neoplasm_surgery_free	GOLGA6B	HGNC:32205	-0.0350697	0.0742586	0.636738	268	PTV_only	Cox
had_menopause	PIP5K1A	HGNC:8994	-0.134044	0.28384	0.636747	221	PTV_and_damaging_missense	logistic
had_menopause	PRG4	HGNC:9364	-0.0157425	0.0333352	0.636748	1403	PTV_and_damaging_missense	Cox
had_menopause_neoplasm_surgery_free	SNX7	HGNC:14971	-0.405325	0.858285	0.636749	22	PTV_only	logistic
had_menopause	CPSF3	HGNC:2326	0.0387271	0.082006	0.63675	217	PTV_and_damaging_missense	Cox
ANM_neoplasm_surgery_free	OTOGL	HGNC:26901	-0.0488978	0.103543	0.636752	1409	PTV_and_damaging_missense	linear
had_menopause_neoplasm_surgery_free	CDC25C	HGNC:1727	0.136598	0.289253	0.636753	210	PTV_and_damaging_missense	logistic
had_menopause_neoplasm_surgery_free	SULT1C2	HGNC:11456	0.29912	0.63343	0.636767	31	PTV_only	logistic
had_menopause_neoplasm_surgery_free	SIDT1	HGNC:25967	0.0205141	0.0434416	0.636768	817	PTV_and_damaging_missense	Cox
ANM_neoplasm_surgery_free	ACOX1	HGNC:119	0.127185	0.269332	0.636768	204	PTV_and_damaging_missense	linear
ANM_neoplasm_surgery_free	SLCO2A1	HGNC:10955	-0.103779	0.219771	0.636776	307	PTV_and_damaging_missense	linear
had_menopause_neoplasm_surgery_free	DPY19L3	HGNC:27120	-0.0250418	0.0530315	0.636779	532	PTV_and_damaging_missense	Cox
ANM_neoplasm_surgery_free	PNPT1	HGNC:23166	-0.484695	1.02646	0.636787	14	PTV_only	linear
ANM_neoplasm_surgery_free	MINDY4	HGNC:21916	0.187196	0.39644	0.636791	94	PTV_only	linear
ANM_neoplasm_surgery_free	DNAAF4	HGNC:21493	0.336821	0.713345	0.636807	29	PTV_only	linear
ANM	EPB41	HGNC:3377	0.0533082	0.112905	0.636821	1201	PTV_and_damaging_missense	linear
ANM	CLK2	HGNC:2069	0.138716	0.293797	0.636821	175	PTV_and_damaging_missense	linear
had_menopause_neoplasm_surgery_free	KLF11	HGNC:11811	0.12621	0.267317	0.636828	18	PTV_only	Cox
had_menopause	CCDC173	HGNC:25064	0.156043	0.330505	0.63683	156	PTV_only	logistic
had_menopause_neoplasm_surgery_free	WDR38	HGNC:23745	0.318974	0.675609	0.636835	46	PTV_only	logistic
had_menopause	HNF4A	HGNC:5024	-0.351872	0.745298	0.636839	24	PTV_only	logistic
had_menopause	WDR3	HGNC:12755	-0.0537071	0.113772	0.636884	1469	PTV_and_damaging_missense	logistic
had_menopause_neoplasm_surgery_free	COA8	HGNC:20492	-0.156685	0.331927	0.636893	167	PTV_and_damaging_missense	logistic
ANM	SPAST	HGNC:11233	-0.420499	0.890805	0.636897	19	PTV_only	linear
had_menopause_neoplasm_surgery_free	MEF2B	HGNC:6995	0.516678	1.09456	0.636897	21	PTV_and_damaging_missense	logistic
ANM	DNAL4	HGNC:2955	0.0929219	0.196852	0.6369	391	PTV_and_damaging_missense	linear
had_menopause_neoplasm_surgery_free	PASK	HGNC:17270	-0.0126182	0.0267322	0.63691	2208	PTV_and_damaging_missense	Cox
had_menopause	RUSC2	HGNC:23625	0.065181	0.138089	0.636912	1025	PTV_and_damaging_missense	logistic
ANM_neoplasm_surgery_free	LAMA4	HGNC:6484	-0.0868509	0.184003	0.636922	439	PTV_and_damaging_missense	linear
had_menopause_neoplasm_surgery_free	HEMGN	HGNC:17509	0.052498	0.111225	0.636928	115	PTV_and_damaging_missense	Cox
had_menopause_neoplasm_surgery_free	ARV1	HGNC:29561	-0.196391	0.416097	0.636939	116	PTV_and_damaging_missense	logistic
had_menopause	HAUS2	HGNC:25530	-0.0798219	0.169121	0.63694	53	PTV_and_damaging_missense	Cox
had_menopause	MAPK11	HGNC:6873	-0.896365	1.89922	0.636951	12	PTV_only	logistic
had_menopause	EPB41L2	HGNC:3379	0.0493125	0.104484	0.636954	1744	PTV_and_damaging_missense	logistic
had_menopause	ZNF26	HGNC:13053	-0.188286	0.398946	0.636956	136	PTV_and_damaging_missense	logistic
ANM_neoplasm_surgery_free	KSR2	HGNC:18610	-0.121605	0.257662	0.63696	223	PTV_and_damaging_missense	linear
ANM	GLMP	HGNC:29436	-0.18063	0.382756	0.636985	103	PTV_and_damaging_missense	linear
had_menopause	WNT1	HGNC:12774	-0.0272597	0.0577637	0.636986	457	PTV_and_damaging_missense	Cox
had_menopause	CSGALNACT2	HGNC:24292	-0.10064	0.213259	0.636987	34	PTV_only	Cox
had_menopause_neoplasm_surgery_free	HDLBP	HGNC:4857	0.0346589	0.073452	0.637028	289	PTV_and_damaging_missense	Cox
had_menopause	AMBP	HGNC:453	-0.0590103	0.12507	0.637056	102	PTV_only	Cox
had_menopause	RAD50	HGNC:9816	0.0557345	0.118127	0.637057	1322	PTV_and_damaging_missense	logistic
had_menopause	TOR1B	HGNC:11995	0.0263118	0.0557672	0.637059	489	PTV_and_damaging_missense	Cox
ANM_neoplasm_surgery_free	FGB	HGNC:3662	0.169863	0.360023	0.637063	114	PTV_and_damaging_missense	linear
had_menopause_neoplasm_surgery_free	ODAD3	HGNC:28303	0.0984158	0.208594	0.637066	35	PTV_only	Cox
ANM_neoplasm_surgery_free	SLC35B2	HGNC:16872	-0.172148	0.364868	0.637066	111	PTV_and_damaging_missense	linear
had_menopause_neoplasm_surgery_free	KRT75	HGNC:24431	0.0434832	0.0921674	0.63708	174	PTV_only	Cox
ANM	POLR1A	HGNC:17264	0.0527877	0.111894	0.637096	1223	PTV_and_damaging_missense	linear
had_menopause_neoplasm_surgery_free	TARDBP	HGNC:11571	0.157287	0.33342	0.637115	14	PTV_and_damaging_missense	Cox
ANM	PTP4A1	HGNC:9634	-0.30543	0.647457	0.637115	36	PTV_and_damaging_missense	linear
ANM_neoplasm_surgery_free	FKBP5	HGNC:3721	-0.546323	1.15811	0.637116	11	PTV_only	linear
ANM	MAGI3	HGNC:29647	0.0541073	0.114698	0.637117	1163	PTV_and_damaging_missense	linear
had_menopause_neoplasm_surgery_free	TM2D3	HGNC:24128	0.152224	0.322691	0.637117	200	PTV_and_damaging_missense	logistic
had_menopause_neoplasm_surgery_free	C11orf71	HGNC:25937	0.0765876	0.162357	0.637125	49	PTV_and_damaging_missense	Cox
had_menopause_neoplasm_surgery_free	POU2F3	HGNC:19864	-0.114439	0.242599	0.637127	23	PTV_only	Cox
had_menopause_neoplasm_surgery_free	IGSF6	HGNC:5953	0.0720137	0.152665	0.637134	72	PTV_and_damaging_missense	Cox
had_menopause_neoplasm_surgery_free	VGLL2	HGNC:20232	-0.236187	0.500719	0.637144	91	PTV_and_damaging_missense	logistic
had_menopause_neoplasm_surgery_free	CXCL2	HGNC:4603	0.0476497	0.101026	0.637171	1747	PTV_and_damaging_missense	logistic
had_menopause_neoplasm_surgery_free	KNTC1	HGNC:17255	-0.115915	0.245762	0.637171	279	PTV_only	logistic
had_menopause_neoplasm_surgery_free	GPX2	HGNC:4554	0.0958563	0.203236	0.637176	472	PTV_and_damaging_missense	logistic
ANM_neoplasm_surgery_free	PYHIN1	HGNC:28894	-0.194348	0.412063	0.637181	87	PTV_only	linear
had_menopause	BCL3	HGNC:998	0.049474	0.104902	0.637197	137	PTV_only	Cox
had_menopause	SYCE2	HGNC:27411	0.022504	0.0477168	0.637201	691	PTV_and_damaging_missense	Cox
ANM_neoplasm_surgery_free	SCO1	HGNC:10603	0.439324	0.931523	0.637201	17	PTV_only	linear
had_menopause	TBC1D2	HGNC:18026	-0.193137	0.409523	0.637202	67	PTV_only	logistic
ANM_neoplasm_surgery_free	MRPS36	HGNC:16631	0.362331	0.768277	0.637203	25	PTV_and_damaging_missense	linear
had_menopause_neoplasm_surgery_free	ATRNL1	HGNC:29063	-0.0797588	0.16912	0.637204	54	PTV_only	Cox
ANM	FSTL5	HGNC:21386	0.0555579	0.117808	0.637217	1102	PTV_and_damaging_missense	linear
ANM_neoplasm_surgery_free	NAV2	HGNC:15997	0.572892	1.2148	0.637217	10	PTV_only	linear
had_menopause_neoplasm_surgery_free	EXOC2	HGNC:24968	0.131029	0.277844	0.637218	233	PTV_and_damaging_missense	logistic
ANM	TNR	HGNC:11953	-0.0830542	0.176115	0.63722	489	PTV_and_damaging_missense	linear
had_menopause	TNS1	HGNC:11973	0.361367	0.766296	0.637229	40	PTV_only	logistic
had_menopause_neoplasm_surgery_free	MRPL47	HGNC:16652	0.111183	0.235771	0.637231	32	PTV_only	Cox
had_menopause_neoplasm_surgery_free	BCL2L14	HGNC:16657	-0.0568138	0.120478	0.637234	115	PTV_and_damaging_missense	Cox
ANM_neoplasm_surgery_free	CHRNA4	HGNC:1958	-0.246564	0.522877	0.637248	54	PTV_only	linear
had_menopause	SLC22A12	HGNC:17989	0.11116	0.235743	0.637261	24	PTV_only	Cox
ANM_neoplasm_surgery_free	DENND10	HGNC:31793	0.386146	0.818937	0.637271	22	PTV_only	linear
had_menopause	YARS2	HGNC:24249	0.0946664	0.200771	0.637274	431	PTV_and_damaging_missense	logistic
had_menopause_neoplasm_surgery_free	IL10RA	HGNC:5964	0.0421844	0.0894666	0.637276	2359	PTV_and_damaging_missense	logistic
had_menopause_neoplasm_surgery_free	IPO4	HGNC:19426	-0.0868023	0.184095	0.637279	556	PTV_and_damaging_missense	logistic
had_menopause_neoplasm_surgery_free	GREB1	HGNC:24885	-0.261449	0.554502	0.637282	47	PTV_only	logistic
had_menopause	ASTN1	HGNC:773	-0.166719	0.353598	0.63729	14	PTV_only	Cox
had_menopause	WBP1L	HGNC:23510	-0.0505829	0.107285	0.637295	137	PTV_and_damaging_missense	Cox
had_menopause	PCDH8	HGNC:8660	0.157209	0.333436	0.637297	14	PTV_only	Cox
had_menopause_neoplasm_surgery_free	SPAST	HGNC:11233	0.0514908	0.109211	0.637299	118	PTV_and_damaging_missense	Cox
had_menopause_neoplasm_surgery_free	GCNT7	HGNC:16099	-0.428081	0.907955	0.6373	26	PTV_only	logistic
ANM	SLC49A3	HGNC:26177	-0.0956584	0.202909	0.637332	368	PTV_and_damaging_missense	linear
ANM_neoplasm_surgery_free	GPR161	HGNC:23694	0.118333	0.251007	0.637334	235	PTV_and_damaging_missense	linear
had_menopause	BATF3	HGNC:28915	-0.149097	0.316268	0.637338	14	PTV_only	Cox
had_menopause	UPP2	HGNC:23061	0.0423744	0.0898864	0.637339	201	PTV_and_damaging_missense	Cox
had_menopause	GNG10	HGNC:4402	-0.157149	0.33338	0.637368	13	PTV_and_damaging_missense	Cox
had_menopause	MCTP1	HGNC:26183	-0.0630206	0.133695	0.637371	96	PTV_only	Cox
ANM	RFC3	HGNC:9971	0.144814	0.307214	0.637372	160	PTV_only	linear
had_menopause	TOGARAM1	HGNC:19959	-0.210328	0.446202	0.637375	91	PTV_only	logistic
had_menopause_neoplasm_surgery_free	TSPO2	HGNC:21256	0.568323	1.20568	0.637375	14	PTV_only	logistic
had_menopause_neoplasm_surgery_free	RAP1GAP	HGNC:9858	-0.0227129	0.0481853	0.637379	650	PTV_and_damaging_missense	Cox
had_menopause_neoplasm_surgery_free	GALNT15	HGNC:21531	-0.180417	0.38277	0.637393	137	PTV_only	logistic
had_menopause	DKK4	HGNC:2894	0.055973	0.118752	0.637395	100	PTV_and_damaging_missense	Cox
had_menopause	NR0B2	HGNC:7961	-0.0983003	0.208556	0.637399	37	PTV_only	Cox
had_menopause	ITPRID2	HGNC:11319	0.220844	0.46855	0.637401	64	PTV_only	logistic
had_menopause	TSPEAR	HGNC:1268	0.0896182	0.190137	0.637402	524	PTV_only	logistic
had_menopause_neoplasm_surgery_free	PGP	HGNC:8909	-0.243672	0.51699	0.637407	66	PTV_and_damaging_missense	logistic
had_menopause_neoplasm_surgery_free	TEX33	HGNC:28568	0.0571986	0.121361	0.637419	109	PTV_only	Cox
had_menopause_neoplasm_surgery_free	GPC5	HGNC:4453	0.251573	0.533791	0.63743	51	PTV_only	logistic
had_menopause_neoplasm_surgery_free	LRSAM1	HGNC:25135	0.032899	0.0698063	0.637434	330	PTV_and_damaging_missense	Cox
ANM_neoplasm_surgery_free	GARNL3	HGNC:25425	0.124817	0.264844	0.637437	211	PTV_and_damaging_missense	linear
had_menopause_neoplasm_surgery_free	CLIP1	HGNC:10461	0.0653609	0.138687	0.637439	852	PTV_and_damaging_missense	logistic
ANM	PCGF2	HGNC:12929	-0.153144	0.324959	0.637447	143	PTV_and_damaging_missense	linear
had_menopause	ELP5	HGNC:30617	0.175756	0.372948	0.637454	153	PTV_and_damaging_missense	logistic
had_menopause_neoplasm_surgery_free	PTPMT1	HGNC:26965	-0.176795	0.375155	0.637456	139	PTV_and_damaging_missense	logistic
had_menopause_neoplasm_surgery_free	DCAF1	HGNC:30911	-0.202689	0.430132	0.63748	135	PTV_and_damaging_missense	logistic
had_menopause	ARNTL	HGNC:701	-0.0451715	0.0958611	0.637485	163	PTV_and_damaging_missense	Cox
had_menopause_neoplasm_surgery_free	LRIG2	HGNC:20889	-0.0328908	0.0698056	0.637514	331	PTV_and_damaging_missense	Cox
had_menopause	NR1H4	HGNC:7967	-0.0488883	0.103759	0.637517	1743	PTV_and_damaging_missense	logistic
ANM	EEF1D	HGNC:3211	0.266905	0.566467	0.637518	47	PTV_only	linear
ANM	ARHGAP10	HGNC:26099	-0.166405	0.353175	0.637521	121	PTV_only	linear
ANM	GREM2	HGNC:17655	-0.339714	0.721017	0.637529	29	PTV_and_damaging_missense	linear
ANM_neoplasm_surgery_free	CBLN3	HGNC:20146	0.572236	1.21455	0.637535	10	PTV_only	linear
had_menopause_neoplasm_surgery_free	CYP2C18	HGNC:2620	0.0206772	0.0438879	0.637543	850	PTV_only	Cox
had_menopause	PYROXD1	HGNC:26162	-0.111376	0.236402	0.637549	353	PTV_and_damaging_missense	logistic
ANM_neoplasm_surgery_free	SCAMP3	HGNC:10565	-0.426568	0.905415	0.63755	18	PTV_only	linear
had_menopause_neoplasm_surgery_free	GOLGA6B	HGNC:32205	-0.126394	0.26828	0.63755	268	PTV_only	logistic
had_menopause_neoplasm_surgery_free	TREM2	HGNC:17761	-0.0309315	0.0656549	0.637553	345	PTV_and_damaging_missense	Cox
had_menopause	ERBB3	HGNC:3431	-0.0218513	0.0463832	0.637567	725	PTV_and_damaging_missense	Cox
had_menopause_neoplasm_surgery_free	NPY5R	HGNC:7958	0.0618991	0.131392	0.637569	86	PTV_and_damaging_missense	Cox
ANM	ENOPH1	HGNC:24599	-0.292923	0.621789	0.637572	39	PTV_and_damaging_missense	linear
ANM_neoplasm_surgery_free	POTEF	HGNC:33905	-0.0463164	0.0983194	0.637584	1567	PTV_and_damaging_missense	linear
ANM	MYH9	HGNC:7579	-0.234453	0.4977	0.637589	61	PTV_only	linear
had_menopause	CCDC146	HGNC:29296	-0.0860009	0.182565	0.63759	590	PTV_and_damaging_missense	logistic
ANM	CHKB	HGNC:1938	0.389932	0.827757	0.637592	22	PTV_only	linear
had_menopause_neoplasm_surgery_free	KLHL14	HGNC:29266	0.0982351	0.208538	0.637594	422	PTV_and_damaging_missense	logistic
had_menopause	PKD2L2	HGNC:9012	-0.0208119	0.0441806	0.637595	805	PTV_and_damaging_missense	Cox
had_menopause	GNL1	HGNC:4413	-0.117798	0.25007	0.637597	25	PTV_only	Cox
had_menopause	GTSF1	HGNC:26565	-0.166576	0.353619	0.637598	14	PTV_only	Cox
had_menopause	APOC2	HGNC:609	-0.074523	0.158204	0.6376	60	PTV_and_damaging_missense	Cox
had_menopause_neoplasm_surgery_free	TMEM67	HGNC:28396	-0.106924	0.22699	0.637604	339	PTV_only	logistic
had_menopause_neoplasm_surgery_free	ERN1	HGNC:3449	0.0489099	0.103833	0.637608	1797	PTV_and_damaging_missense	logistic
ANM_neoplasm_surgery_free	NAE1	HGNC:621	-0.184777	0.392279	0.637619	96	PTV_and_damaging_missense	linear
had_menopause_neoplasm_surgery_free	SIX5	HGNC:10891	0.0722352	0.15336	0.637629	833	PTV_only	logistic
had_menopause	SLC39A4	HGNC:17129	-0.0961852	0.204209	0.637631	433	PTV_and_damaging_missense	logistic
had_menopause	F11R	HGNC:14685	-0.0386298	0.0820144	0.637632	225	PTV_and_damaging_missense	Cox
ANM	MYL7	HGNC:21719	-0.408942	0.868225	0.637636	20	PTV_only	linear
had_menopause	ARRDC3	HGNC:29263	0.0727057	0.154364	0.63764	62	PTV_and_damaging_missense	Cox
had_menopause	NEK10	HGNC:18592	0.0397926	0.0844868	0.637647	2639	PTV_and_damaging_missense	logistic
ANM_neoplasm_surgery_free	SIX5	HGNC:10891	0.0600982	0.127602	0.637656	920	PTV_and_damaging_missense	linear
had_menopause_neoplasm_surgery_free	HCK	HGNC:4840	0.063813	0.135495	0.637667	1007	PTV_and_damaging_missense	logistic
had_menopause	PIP5K1B	HGNC:8995	-0.151114	0.320871	0.637677	179	PTV_and_damaging_missense	logistic
had_menopause_neoplasm_surgery_free	SLC9A3R2	HGNC:11076	0.624708	1.32656	0.637694	12	PTV_only	logistic
had_menopause_neoplasm_surgery_free	EDDM13	HGNC:53168	0.0336175	0.0713876	0.637701	321	PTV_and_damaging_missense	Cox
ANM_neoplasm_surgery_free	SYNGAP1	HGNC:11497	0.224438	0.476602	0.637705	65	PTV_and_damaging_missense	linear
had_menopause_neoplasm_surgery_free	DEFB115	HGNC:18096	-0.297676	0.63215	0.637716	27	PTV_and_damaging_missense	logistic
ANM_neoplasm_surgery_free	SLC41A3	HGNC:31046	0.0934404	0.198435	0.637724	377	PTV_and_damaging_missense	linear
had_menopause	POTEH	HGNC:133	-0.0450014	0.0955703	0.637732	2057	PTV_and_damaging_missense	logistic
ANM	ATP2B2	HGNC:815	0.472033	1.00247	0.637734	15	PTV_only	linear
had_menopause	SPINK8	HGNC:33160	0.130642	0.277454	0.63774	18	PTV_and_damaging_missense	Cox
had_menopause_neoplasm_surgery_free	CLU	HGNC:2095	0.0998197	0.211996	0.637744	424	PTV_and_damaging_missense	logistic
had_menopause_neoplasm_surgery_free	PRKN	HGNC:8607	0.0405375	0.0860959	0.637754	2509	PTV_and_damaging_missense	logistic
had_menopause_neoplasm_surgery_free	CHD4	HGNC:1919	0.117758	0.250104	0.637757	23	PTV_only	Cox
ANM	PSKH2	HGNC:18997	-0.258577	0.549211	0.637774	50	PTV_only	linear
had_menopause_neoplasm_surgery_free	DYM	HGNC:21317	-0.30324	0.644078	0.637775	38	PTV_only	logistic
had_menopause	TMEM211	HGNC:33725	0.156962	0.333392	0.637782	10	PTV_only	Cox
had_menopause_neoplasm_surgery_free	MED13L	HGNC:22962	0.0316659	0.0672596	0.637783	361	PTV_and_damaging_missense	Cox
had_menopause	GDI2	HGNC:4227	-0.417914	0.887669	0.637784	21	PTV_only	logistic
ANM	BCKDHB	HGNC:987	-0.218548	0.464214	0.637792	70	PTV_only	linear
ANM	TRAPPC4	HGNC:19943	0.131129	0.278533	0.637795	195	PTV_and_damaging_missense	linear
had_menopause_neoplasm_surgery_free	SP100	HGNC:11206	0.0730226	0.155113	0.637805	775	PTV_only	logistic
had_menopause_neoplasm_surgery_free	TIMM23B	HGNC:23581	-0.0374212	0.0794904	0.637809	250	PTV_and_damaging_missense	Cox
had_menopause	KCTD1	HGNC:18249	-0.0718225	0.152567	0.637811	71	PTV_and_damaging_missense	Cox
ANM	PGLYRP3	HGNC:30014	0.0738844	0.156949	0.637817	617	PTV_and_damaging_missense	linear
had_menopause_neoplasm_surgery_free	ALDH1L1	HGNC:3978	0.0404014	0.085824	0.637821	2549	PTV_and_damaging_missense	logistic
had_menopause_neoplasm_surgery_free	COQ5	HGNC:28722	0.125858	0.26736	0.637823	15	PTV_only	Cox
had_menopause	ALKAL2	HGNC:27683	-0.0796183	0.169133	0.637825	50	PTV_and_damaging_missense	Cox
had_menopause	EARS2	HGNC:29419	0.0202619	0.043044	0.637837	835	PTV_and_damaging_missense	Cox
ANM	ANTXR2	HGNC:21732	0.13344	0.283484	0.637845	188	PTV_and_damaging_missense	linear
ANM_neoplasm_surgery_free	RELT	HGNC:13764	-0.0862194	0.183169	0.63785	443	PTV_and_damaging_missense	linear
had_menopause_neoplasm_surgery_free	CDK17	HGNC:8750	-0.121563	0.258257	0.637851	20	PTV_only	Cox
ANM	CLMN	HGNC:19972	-0.184705	0.392402	0.637854	98	PTV_only	linear
had_menopause	CCNY	HGNC:23354	0.116928	0.248413	0.637854	321	PTV_and_damaging_missense	logistic
had_menopause_neoplasm_surgery_free	COPS6	HGNC:21749	-0.285202	0.605913	0.637856	29	PTV_and_damaging_missense	logistic
had_menopause	DDAH1	HGNC:2715	-0.156922	0.333382	0.637858	15	PTV_only	Cox
ANM_neoplasm_surgery_free	LEFTY1	HGNC:6552	-0.269574	0.572714	0.637859	45	PTV_and_damaging_missense	linear
ANM	THAP2	HGNC:20854	-0.0750116	0.159367	0.637867	598	PTV_and_damaging_missense	linear
ANM_neoplasm_surgery_free	SPTBN1	HGNC:11275	0.0908143	0.192947	0.637878	399	PTV_and_damaging_missense	linear
ANM_neoplasm_surgery_free	SRL	HGNC:11295	-0.501458	1.06543	0.637882	13	PTV_only	linear
had_menopause	RILPL2	HGNC:28787	-0.0774113	0.164474	0.637885	59	PTV_and_damaging_missense	Cox
had_menopause_neoplasm_surgery_free	SLC15A3	HGNC:18068	-0.133818	0.284321	0.637886	229	PTV_only	logistic
ANM	EPG5	HGNC:29331	-0.0544799	0.115757	0.637899	1143	PTV_and_damaging_missense	linear
had_menopause	UTP23	HGNC:28224	-0.156902	0.333383	0.637902	15	PTV_only	Cox
had_menopause	TRAF2	HGNC:12032	0.192147	0.408274	0.637903	12	PTV_only	Cox
had_menopause_neoplasm_surgery_free	UMPS	HGNC:12563	-0.525889	1.11742	0.637906	20	PTV_only	logistic
had_menopause_neoplasm_surgery_free	ATP2B2	HGNC:815	0.135884	0.288731	0.637907	13	PTV_only	Cox
had_menopause	DPP9	HGNC:18648	-0.0489316	0.103972	0.637911	1703	PTV_and_damaging_missense	logistic
had_menopause_neoplasm_surgery_free	GNAL	HGNC:4388	-0.130566	0.277435	0.637914	28	PTV_only	Cox
had_menopause_neoplasm_surgery_free	ANXA7	HGNC:545	-0.0606228	0.128818	0.637919	1123	PTV_and_damaging_missense	logistic
had_menopause	C20orf144	HGNC:16137	-0.0923143	0.196162	0.637924	36	PTV_and_damaging_missense	Cox
had_menopause_neoplasm_surgery_free	TMEM102	HGNC:26722	0.127202	0.2703	0.63793	234	PTV_and_damaging_missense	logistic
had_menopause_neoplasm_surgery_free	GSX2	HGNC:24959	-0.0981504	0.208585	0.637959	38	PTV_and_damaging_missense	Cox
had_menopause_neoplasm_surgery_free	ZNF350	HGNC:16656	0.0174078	0.0369961	0.637977	1189	PTV_and_damaging_missense	Cox
had_menopause_neoplasm_surgery_free	TPCN2	HGNC:20820	0.161568	0.34339	0.637992	149	PTV_only	logistic
had_menopause_neoplasm_surgery_free	SLC26A1	HGNC:10993	0.148831	0.316333	0.638005	16	PTV_only	Cox
ANM_neoplasm_surgery_free	PKN1	HGNC:9405	0.0917908	0.195102	0.638016	390	PTV_and_damaging_missense	linear
ANM_neoplasm_surgery_free	SNRPA	HGNC:11151	0.253113	0.538001	0.638021	51	PTV_and_damaging_missense	linear
had_menopause	ORC3	HGNC:8489	0.0466251	0.099109	0.638039	149	PTV_only	Cox
had_menopause	ADAMTS13	HGNC:1366	-0.01537	0.0326735	0.638061	1467	PTV_and_damaging_missense	Cox
had_menopause	ZNF467	HGNC:23154	-0.0981312	0.208609	0.638065	34	PTV_only	Cox
had_menopause_neoplasm_surgery_free	GLYCTK	HGNC:24247	0.0312992	0.0665376	0.63807	353	PTV_and_damaging_missense	Cox
had_menopause_neoplasm_surgery_free	POU4F1	HGNC:9218	-0.018818	0.0400045	0.638071	942	PTV_and_damaging_missense	Cox
had_menopause_neoplasm_surgery_free	GOLGA6L10	HGNC:37228	-0.0444215	0.0944341	0.638072	2157	PTV_and_damaging_missense	logistic
had_menopause	DCUN1D5	HGNC:28409	0.172572	0.36687	0.638076	155	PTV_and_damaging_missense	logistic
ANM	ISM2	HGNC:23176	-0.0780014	0.165823	0.638077	552	PTV_and_damaging_missense	linear
had_menopause	PRPF4	HGNC:17349	0.0373478	0.0794003	0.638088	254	PTV_and_damaging_missense	Cox
had_menopause_neoplasm_surgery_free	PRSS57	HGNC:31397	0.0701631	0.149165	0.638089	856	PTV_only	logistic
ANM	RHOU	HGNC:17794	0.216805	0.460933	0.638098	71	PTV_and_damaging_missense	linear
had_menopause_neoplasm_surgery_free	ANKRD20A1	HGNC:23665	-0.0266598	0.0566803	0.638102	472	PTV_and_damaging_missense	Cox
ANM_neoplasm_surgery_free	IQCF1	HGNC:28607	-0.282208	0.599997	0.638108	41	PTV_and_damaging_missense	linear
had_menopause_neoplasm_surgery_free	GKN1	HGNC:23217	-0.31663	0.673226	0.638129	44	PTV_and_damaging_missense	logistic
had_menopause	MTRFR	HGNC:26784	-0.041941	0.0891809	0.638147	199	PTV_and_damaging_missense	Cox
had_menopause	TRMT44	HGNC:26653	-0.0109334	0.023249	0.63816	2897	PTV_and_damaging_missense	Cox
had_menopause_neoplasm_surgery_free	DCAF6	HGNC:30002	0.148744	0.316296	0.638163	18	PTV_only	Cox
had_menopause	IL5RA	HGNC:6017	-0.0444709	0.0945656	0.638166	174	PTV_and_damaging_missense	Cox
ANM	EXOG	HGNC:3347	-0.160881	0.342116	0.638177	129	PTV_and_damaging_missense	linear
had_menopause_neoplasm_surgery_free	TDG	HGNC:11700	0.0115489	0.0245594	0.638181	2595	PTV_and_damaging_missense	Cox
ANM	PF4	HGNC:8861	-0.300205	0.638414	0.638188	37	PTV_and_damaging_missense	linear
had_menopause	DOCK5	HGNC:23476	0.0550632	0.117105	0.638209	110	PTV_only	Cox
had_menopause	NOC4L	HGNC:28461	-0.438468	0.932532	0.638219	25	PTV_only	logistic
had_menopause_neoplasm_surgery_free	GSDMC	HGNC:7151	-0.0273105	0.0580844	0.638221	464	PTV_and_damaging_missense	Cox
had_menopause_neoplasm_surgery_free	CALML4	HGNC:18445	0.0472166	0.100427	0.63824	2002	PTV_and_damaging_missense	logistic
ANM	TCF23	HGNC:18602	-0.17909	0.380939	0.638265	104	PTV_and_damaging_missense	linear
ANM	FAM13A	HGNC:19367	0.201857	0.429374	0.63827	82	PTV_only	linear
ANM_neoplasm_surgery_free	CNTN5	HGNC:2175	-0.0555141	0.118086	0.638275	1129	PTV_and_damaging_missense	linear
had_menopause_neoplasm_surgery_free	SLC43A3	HGNC:17466	0.0405137	0.0861806	0.638282	190	PTV_and_damaging_missense	Cox
had_menopause_neoplasm_surgery_free	PHYHD1	HGNC:23396	-0.230807	0.490983	0.63829	89	PTV_only	logistic
had_menopause_neoplasm_surgery_free	CYB5R3	HGNC:2873	0.0298002	0.063393	0.638292	417	PTV_and_damaging_missense	Cox
had_menopause	AKIRIN1	HGNC:25744	-0.081856	0.17413	0.638294	47	PTV_and_damaging_missense	Cox
ANM_neoplasm_surgery_free	G6PC2	HGNC:28906	0.0579013	0.123173	0.638299	989	PTV_and_damaging_missense	linear
had_menopause	LALBA	HGNC:6480	-0.111885	0.238014	0.6383	323	PTV_and_damaging_missense	logistic
had_menopause	ATP6V0E1	HGNC:863	-0.135712	0.288715	0.638316	20	PTV_and_damaging_missense	Cox
had_menopause_neoplasm_surgery_free	NBEAL2	HGNC:31928	0.0106082	0.0225683	0.638322	3212	PTV_and_damaging_missense	Cox
had_menopause_neoplasm_surgery_free	LITAF	HGNC:16841	-0.0574704	0.122265	0.638322	106	PTV_and_damaging_missense	Cox
ANM	CNP	HGNC:2158	-0.151679	0.322689	0.638323	145	PTV_and_damaging_missense	linear
ANM	RNPEP	HGNC:10078	-0.198012	0.421289	0.638347	85	PTV_only	linear
ANM_neoplasm_surgery_free	SYBU	HGNC:26011	-0.544254	1.15801	0.638363	11	PTV_only	linear
had_menopause	C1orf56	HGNC:26045	-0.0869487	0.185002	0.638364	560	PTV_and_damaging_missense	logistic
had_menopause_neoplasm_surgery_free	MFSD14B	HGNC:23376	0.130412	0.277488	0.638376	18	PTV_only	Cox
had_menopause	ZNF595	HGNC:27196	0.47229	1.00497	0.638387	24	PTV_only	logistic
had_menopause	SUPT7L	HGNC:30632	0.116491	0.24788	0.638392	303	PTV_and_damaging_missense	logistic
had_menopause	NOMO3	HGNC:25242	0.100947	0.214806	0.638394	413	PTV_and_damaging_missense	logistic
had_menopause_neoplasm_surgery_free	CHCHD3	HGNC:21906	-0.0752812	0.160192	0.638396	57	PTV_and_damaging_missense	Cox
ANM_neoplasm_surgery_free	TRMT13	HGNC:25502	-0.149042	0.317157	0.638406	147	PTV_and_damaging_missense	linear
ANM	CLPP	HGNC:2084	-0.179007	0.380927	0.63841	104	PTV_and_damaging_missense	linear
had_menopause	AQR	HGNC:29513	0.345226	0.734648	0.638412	19	PTV_only	logistic
had_menopause_neoplasm_surgery_free	RBP4	HGNC:9922	0.0578916	0.123195	0.638413	103	PTV_and_damaging_missense	Cox
had_menopause_neoplasm_surgery_free	TRIM16L	HGNC:32670	0.10258	0.218294	0.638415	35	PTV_only	Cox
had_menopause_neoplasm_surgery_free	STX6	HGNC:11441	-0.596263	1.26887	0.638415	13	PTV_only	logistic
had_menopause_neoplasm_surgery_free	MRM2	HGNC:16352	0.0734206	0.156246	0.638423	62	PTV_and_damaging_missense	Cox
had_menopause_neoplasm_surgery_free	LEMD2	HGNC:21244	0.0960801	0.204472	0.638431	412	PTV_and_damaging_missense	logistic
had_menopause	TOX4	HGNC:20161	-0.0155527	0.0330987	0.638436	1391	PTV_and_damaging_missense	Cox
had_menopause_neoplasm_surgery_free	CSMD2	HGNC:19290	0.0587817	0.125098	0.638436	95	PTV_only	Cox
had_menopause_neoplasm_surgery_free	AKR1C1	HGNC:384	0.088209	0.187727	0.638442	485	PTV_and_damaging_missense	logistic
had_menopause	TMEM151B	HGNC:21315	0.448115	0.953685	0.638443	20	PTV_only	logistic
had_menopause_neoplasm_surgery_free	DOK5	HGNC:16173	-0.106405	0.226458	0.63845	332	PTV_and_damaging_missense	logistic
had_menopause	ANKRD45	HGNC:24786	0.23168	0.493088	0.638458	100	PTV_and_damaging_missense	logistic
had_menopause_neoplasm_surgery_free	SURF6	HGNC:11478	0.085815	0.18265	0.638475	44	PTV_only	Cox
ANM_neoplasm_surgery_free	PPIL6	HGNC:21557	-0.179836	0.382764	0.638475	101	PTV_only	linear
had_menopause_neoplasm_surgery_free	NIFK	HGNC:17838	0.04538	0.0965881	0.638477	168	PTV_and_damaging_missense	Cox
had_menopause_neoplasm_surgery_free	NASP	HGNC:7644	-1.20352	2.56162	0.638477	10	PTV_only	logistic
had_menopause_neoplasm_surgery_free	RAX	HGNC:18662	0.155952	0.331944	0.638488	188	PTV_and_damaging_missense	logistic
ANM	KLRC2	HGNC:6375	0.418448	0.89071	0.638505	19	PTV_and_damaging_missense	linear
had_menopause_neoplasm_surgery_free	IQCF6	HGNC:35158	-0.0762553	0.162318	0.638506	62	PTV_and_damaging_missense	Cox
had_menopause	GDF2	HGNC:4217	-0.166142	0.353656	0.638509	10	PTV_only	Cox
had_menopause	TRERF1	HGNC:18273	-0.290796	0.619005	0.638513	34	PTV_only	logistic
had_menopause_neoplasm_surgery_free	P3H3	HGNC:19318	-0.0578738	0.123194	0.638515	107	PTV_only	Cox
ANM	RLBP1	HGNC:10024	0.0859525	0.182965	0.638516	453	PTV_and_damaging_missense	linear
had_menopause_neoplasm_surgery_free	NTS	HGNC:8038	-0.117477	0.250072	0.638516	26	PTV_only	Cox
had_menopause_neoplasm_surgery_free	BCAT2	HGNC:977	0.0953925	0.203061	0.638517	449	PTV_and_damaging_missense	logistic
had_menopause_neoplasm_surgery_free	SMG5	HGNC:24644	-0.494145	1.0519	0.638523	16	PTV_only	logistic
had_menopause	GOLGA6L9	HGNC:37229	0.00985887	0.0209869	0.638525	3655	PTV_and_damaging_missense	Cox
ANM	ZNF197	HGNC:12988	0.103784	0.220931	0.638529	310	PTV_and_damaging_missense	linear
had_menopause_neoplasm_surgery_free	SEC31A	HGNC:17052	0.264094	0.562209	0.638539	51	PTV_only	logistic
had_menopause	ESYT1	HGNC:29534	0.192989	0.410844	0.638542	128	PTV_only	logistic
ANM_neoplasm_surgery_free	MED8	HGNC:19971	-0.520818	1.10874	0.638544	12	PTV_only	linear
had_menopause_neoplasm_surgery_free	MBD6	HGNC:20445	-0.148567	0.316297	0.638565	23	PTV_only	Cox
had_menopause_neoplasm_surgery_free	IFI44	HGNC:16938	0.0742996	0.158184	0.638566	57	PTV_only	Cox
had_menopause	ACSL6	HGNC:16496	0.230717	0.491198	0.638568	82	PTV_only	logistic
had_menopause	XRCC6	HGNC:4055	0.219454	0.467229	0.638575	77	PTV_and_damaging_missense	logistic
had_menopause	FRMD1	HGNC:21240	-0.0218754	0.0465744	0.638579	699	PTV_and_damaging_missense	Cox
had_menopause	MIA3	HGNC:24008	0.0120397	0.0256336	0.638581	2377	PTV_and_damaging_missense	Cox
had_menopause	TMC3	HGNC:22995	-0.0190429	0.0405441	0.638582	1013	PTV_and_damaging_missense	Cox
ANM	MAEL	HGNC:25929	-0.549808	1.17062	0.638589	11	PTV_only	linear
had_menopause	KBTBD4	HGNC:23761	0.0347636	0.0740176	0.638593	266	PTV_and_damaging_missense	Cox
ANM	H2BC11	HGNC:4761	-0.576771	1.22804	0.638595	10	PTV_only	linear
had_menopause_neoplasm_surgery_free	CUEDC1	HGNC:31350	0.0843876	0.179678	0.638598	51	PTV_only	Cox
ANM_neoplasm_surgery_free	PSMC3IP	HGNC:17928	0.147992	0.315106	0.638602	149	PTV_and_damaging_missense	linear
had_menopause_neoplasm_surgery_free	ACVR1	HGNC:171	-0.0979557	0.208571	0.638604	41	PTV_only	Cox
ANM_neoplasm_surgery_free	C22orf23	HGNC:18589	0.147959	0.315043	0.638609	149	PTV_only	linear
had_menopause_neoplasm_surgery_free	NSD1	HGNC:14234	-0.0317316	0.0675655	0.638611	346	PTV_and_damaging_missense	Cox
ANM	DDR1	HGNC:2730	-0.0411704	0.0876687	0.638632	2014	PTV_and_damaging_missense	linear
ANM	ZNF736	HGNC:32467	-0.05992	0.127595	0.638634	937	PTV_and_damaging_missense	linear
ANM	TMEM161B	HGNC:28483	0.0533205	0.113543	0.638638	1189	PTV_only	linear
ANM	CRHR1	HGNC:2357	0.13719	0.292141	0.638641	177	PTV_and_damaging_missense	linear
had_menopause	PLAGL1	HGNC:9046	0.0509696	0.108542	0.638653	120	PTV_and_damaging_missense	Cox
ANM	CMKLR1	HGNC:2121	0.0354714	0.0755419	0.638671	2737	PTV_and_damaging_missense	linear
ANM_neoplasm_surgery_free	ZFYVE19	HGNC:20758	0.0589768	0.125603	0.63868	950	PTV_and_damaging_missense	linear
had_menopause	POFUT2	HGNC:14683	0.0980624	0.208845	0.63868	436	PTV_and_damaging_missense	logistic
had_menopause	ZP3	HGNC:13189	-0.0450077	0.095858	0.638695	169	PTV_only	Cox
had_menopause	KDM1A	HGNC:29079	-0.12125	0.258242	0.638699	26	PTV_only	Cox
ANM	MAP3K21	HGNC:29798	0.250449	0.533414	0.638699	53	PTV_only	linear
ANM	MRPS7	HGNC:14499	-0.576412	1.22769	0.638706	10	PTV_only	linear
had_menopause	CCDC170	HGNC:21177	0.0646613	0.137723	0.638711	1048	PTV_and_damaging_missense	logistic
ANM	DLG4	HGNC:2903	-0.0717965	0.152927	0.638727	650	PTV_and_damaging_missense	linear
ANM_neoplasm_surgery_free	NPPA	HGNC:7939	0.192351	0.409714	0.638731	88	PTV_and_damaging_missense	linear
ANM_neoplasm_surgery_free	SPINK2	HGNC:11245	0.179553	0.382509	0.638779	101	PTV_only	linear
had_menopause	AKAP9	HGNC:379	-0.047368	0.100915	0.638793	1766	PTV_only	logistic
ANM	HCN3	HGNC:19183	-0.418091	0.890733	0.638801	19	PTV_only	linear
had_menopause_neoplasm_surgery_free	PTPRU	HGNC:9683	-0.178897	0.381138	0.638801	121	PTV_only	logistic
ANM	FNTB	HGNC:3785	-0.526014	1.12075	0.638828	12	PTV_only	linear
had_menopause_neoplasm_surgery_free	ASF1B	HGNC:20996	0.0528468	0.112603	0.63884	119	PTV_and_damaging_missense	Cox
had_menopause_neoplasm_surgery_free	STBD1	HGNC:24854	-0.0515618	0.109865	0.638841	132	PTV_and_damaging_missense	Cox
ANM	ACSF3	HGNC:27288	0.0728907	0.155311	0.638842	630	PTV_and_damaging_missense	linear
had_menopause	EMP2	HGNC:3334	0.345707	0.736633	0.638851	23	PTV_only	logistic
had_menopause	ATAD2	HGNC:30123	-0.0871833	0.185773	0.638854	43	PTV_only	Cox
ANM_neoplasm_surgery_free	HSPA4L	HGNC:17041	-0.0870364	0.185461	0.638858	432	PTV_and_damaging_missense	linear
had_menopause	NEK10	HGNC:18592	0.0114793	0.0244613	0.638866	2639	PTV_and_damaging_missense	Cox
ANM_neoplasm_surgery_free	EXOSC7	HGNC:28112	-0.160734	0.342508	0.638867	126	PTV_and_damaging_missense	linear
had_menopause	ADAM32	HGNC:15479	-0.146359	0.311883	0.638874	196	PTV_only	logistic
had_menopause_neoplasm_surgery_free	CD151	HGNC:1630	0.129262	0.275452	0.638874	225	PTV_and_damaging_missense	logistic
ANM_neoplasm_surgery_free	U2AF1L4	HGNC:23020	-0.227181	0.484112	0.638876	63	PTV_and_damaging_missense	linear
had_menopause_neoplasm_surgery_free	UNC13C	HGNC:23149	-0.22553	0.480608	0.638884	92	PTV_only	logistic
had_menopause_neoplasm_surgery_free	PDE1C	HGNC:8776	-0.0887118	0.18905	0.63889	50	PTV_only	Cox
had_menopause	CARS1	HGNC:1493	-0.0886999	0.189027	0.638894	39	PTV_only	Cox
had_menopause	ZNF23	HGNC:13023	0.141507	0.301563	0.638895	12	PTV_only	Cox
had_menopause	TRIP10	HGNC:12304	-0.067717	0.144318	0.638913	892	PTV_and_damaging_missense	logistic
ANM_neoplasm_surgery_free	CRHR1	HGNC:2357	0.465325	0.991696	0.638913	15	PTV_only	linear
ANM	GRIK4	HGNC:4582	-0.0679201	0.144751	0.638914	726	PTV_and_damaging_missense	linear
had_menopause_neoplasm_surgery_free	IL22RA1	HGNC:13700	-0.0469207	0.0999988	0.638917	1856	PTV_and_damaging_missense	logistic
ANM	HLA-E	HGNC:4962	-0.470339	1.00241	0.638922	15	PTV_only	linear
ANM	SHKBP1	HGNC:19214	-0.075283	0.16045	0.638928	590	PTV_and_damaging_missense	linear
had_menopause	MMP9	HGNC:7176	0.047174	0.100542	0.63893	1998	PTV_and_damaging_missense	logistic
ANM	MMP7	HGNC:7174	-0.154067	0.328382	0.638948	140	PTV_and_damaging_missense	linear
had_menopause_neoplasm_surgery_free	SLC15A3	HGNC:18068	0.060962	0.129941	0.638962	1032	PTV_and_damaging_missense	logistic
ANM	CEP20	HGNC:26435	0.505202	1.07685	0.638965	13	PTV_only	linear
ANM	WNT5A	HGNC:12784	-0.247959	0.528531	0.638966	54	PTV_and_damaging_missense	linear
ANM	POLDIP3	HGNC:23782	-0.163693	0.348926	0.638975	124	PTV_and_damaging_missense	linear
had_menopause	SLCO5A1	HGNC:19046	-0.263054	0.560729	0.638978	60	PTV_only	logistic
had_menopause	ANKRD16	HGNC:23471	-0.098816	0.210641	0.638983	443	PTV_and_damaging_missense	logistic
ANM	ITGA11	HGNC:6136	-0.241324	0.514421	0.638987	57	PTV_only	linear
had_menopause_neoplasm_surgery_free	RALY	HGNC:15921	0.0947454	0.201975	0.639001	501	PTV_and_damaging_missense	logistic
ANM_neoplasm_surgery_free	CTR9	HGNC:16850	-0.154658	0.329693	0.639002	136	PTV_and_damaging_missense	linear
had_menopause_neoplasm_surgery_free	DNAJC8	HGNC:15470	0.738472	1.57426	0.639003	12	PTV_only	logistic
had_menopause	SNRPA1	HGNC:11152	0.0650796	0.138738	0.63901	90	PTV_and_damaging_missense	Cox
had_menopause_neoplasm_surgery_free	EPHA4	HGNC:3388	-0.118978	0.253643	0.639014	268	PTV_and_damaging_missense	logistic
ANM_neoplasm_surgery_free	C22orf23	HGNC:18589	0.0830728	0.177099	0.639018	474	PTV_and_damaging_missense	linear
had_menopause_neoplasm_surgery_free	SH2D3C	HGNC:16884	0.338992	0.722694	0.639021	26	PTV_only	logistic
had_menopause	FTSJ3	HGNC:17136	-0.394179	0.840348	0.639022	31	PTV_only	logistic
had_menopause	JAK2	HGNC:6192	-0.28973	0.617677	0.639024	44	PTV_only	logistic
had_menopause_neoplasm_surgery_free	VNN2	HGNC:12706	-0.07808	0.166465	0.639036	686	PTV_and_damaging_missense	logistic
ANM	PIK3CA	HGNC:8975	-0.281027	0.599156	0.639044	42	PTV_and_damaging_missense	linear
had_menopause	ENTPD8	HGNC:24860	0.0676188	0.144165	0.639044	884	PTV_and_damaging_missense	logistic
had_menopause_neoplasm_surgery_free	APOBEC3G	HGNC:17357	-0.207151	0.441667	0.639054	103	PTV_only	logistic
had_menopause_neoplasm_surgery_free	SLC37A1	HGNC:11024	-0.0155563	0.0331677	0.639055	1397	PTV_and_damaging_missense	Cox
had_menopause_neoplasm_surgery_free	IL18BP	HGNC:5987	-0.0958981	0.20447	0.639064	436	PTV_and_damaging_missense	logistic
had_menopause	GPS1	HGNC:4549	-0.117271	0.250042	0.639066	25	PTV_only	Cox
had_menopause	AGAP2	HGNC:16921	-0.0723905	0.154359	0.639088	69	PTV_only	Cox
had_menopause_neoplasm_surgery_free	MYO10	HGNC:7593	-0.0470093	0.100242	0.639099	1893	PTV_only	logistic
ANM	PDCD6IP	HGNC:8766	-0.548911	1.17053	0.639113	11	PTV_only	linear
had_menopause_neoplasm_surgery_free	PCED1A	HGNC:16212	0.0365962	0.0780416	0.639119	244	PTV_and_damaging_missense	Cox
had_menopause	NBPF3	HGNC:25076	0.111408	0.237578	0.63912	293	PTV_only	logistic
ANM	DHTKD1	HGNC:23537	0.054061	0.115289	0.63913	1151	PTV_and_damaging_missense	linear
ANM_neoplasm_surgery_free	LRRC20	HGNC:23421	0.228844	0.488036	0.639137	62	PTV_and_damaging_missense	linear
had_menopause	THPO	HGNC:11795	-0.0424907	0.0906177	0.639141	197	PTV_and_damaging_missense	Cox
had_menopause_neoplasm_surgery_free	ATP6V0A1	HGNC:865	-0.0355157	0.0757431	0.639144	265	PTV_and_damaging_missense	Cox
ANM_neoplasm_surgery_free	ACCS	HGNC:23989	-0.30448	0.649354	0.639145	35	PTV_only	linear
had_menopause	MALT1	HGNC:6819	0.148739	0.317225	0.63916	173	PTV_only	logistic
ANM	GPAT3	HGNC:28157	0.0569958	0.121559	0.639162	1034	PTV_and_damaging_missense	linear
had_menopause	PHOSPHO1	HGNC:16815	-0.0541956	0.115589	0.639166	116	PTV_and_damaging_missense	Cox
had_menopause	ZMYND10	HGNC:19412	0.0732753	0.156287	0.639177	56	PTV_only	Cox
had_menopause	MYH9	HGNC:7579	-0.203568	0.434187	0.639177	98	PTV_only	logistic
ANM_neoplasm_surgery_free	RELL2	HGNC:26902	0.120797	0.257646	0.639179	223	PTV_and_damaging_missense	linear
ANM_neoplasm_surgery_free	SHMT2	HGNC:10852	-0.128175	0.273383	0.63918	198	PTV_and_damaging_missense	linear
had_menopause	KRT6B	HGNC:6444	0.0856272	0.182637	0.639185	44	PTV_only	Cox
had_menopause_neoplasm_surgery_free	COMMD7	HGNC:16223	-0.0410151	0.0874836	0.639189	209	PTV_and_damaging_missense	Cox
had_menopause	RNF175	HGNC:27735	0.0500353	0.106723	0.63919	131	PTV_only	Cox
had_menopause	MICA	HGNC:7090	-0.060282	0.128587	0.639211	1150	PTV_and_damaging_missense	logistic
had_menopause_neoplasm_surgery_free	ALOX15B	HGNC:434	0.0405506	0.0865003	0.639219	200	PTV_only	Cox
had_menopause_neoplasm_surgery_free	CCDC80	HGNC:30649	0.0595887	0.127111	0.639219	101	PTV_only	Cox
had_menopause	ANKRD36	HGNC:24079	-0.00989861	0.0211152	0.639219	3575	PTV_only	Cox
had_menopause_neoplasm_surgery_free	P4HTM	HGNC:28858	-0.113753	0.242653	0.63922	28	PTV_only	Cox
had_menopause	ZNF772	HGNC:33106	-0.0130842	0.0279108	0.639223	2054	PTV_only	Cox
had_menopause	SERPINA12	HGNC:18359	-0.0418031	0.0891738	0.639225	2449	PTV_only	logistic
had_menopause	SLC52A3	HGNC:16187	0.356103	0.759661	0.639238	37	PTV_only	logistic
had_menopause_neoplasm_surgery_free	ELK4	HGNC:3326	-0.644504	1.3749	0.639238	11	PTV_only	logistic
had_menopause	OSBP	HGNC:8503	0.547001	1.16691	0.639242	15	PTV_only	logistic
had_menopause_neoplasm_surgery_free	MARK2	HGNC:3332	0.144566	0.308416	0.639258	170	PTV_and_damaging_missense	logistic
had_menopause	GIMAP8	HGNC:21792	-0.0581697	0.1241	0.63926	109	PTV_only	Cox
had_menopause	GAPDHS	HGNC:24864	0.0155919	0.0332647	0.639268	1380	PTV_and_damaging_missense	Cox
ANM	SWI5	HGNC:31412	-0.469865	1.00244	0.639269	15	PTV_only	linear
had_menopause	EPM2A	HGNC:3413	0.0792505	0.16908	0.639272	57	PTV_only	Cox
had_menopause_neoplasm_surgery_free	HROB	HGNC:28460	-0.0165949	0.0354051	0.639274	1217	PTV_and_damaging_missense	Cox
had_menopause	CISD3	HGNC:27578	0.0760585	0.162276	0.639286	62	PTV_only	Cox
had_menopause_neoplasm_surgery_free	RSL24D1	HGNC:18479	0.187541	0.400136	0.63929	127	PTV_and_damaging_missense	logistic
had_menopause_neoplasm_surgery_free	TM4SF19	HGNC:25167	0.212683	0.453785	0.639294	90	PTV_and_damaging_missense	logistic
had_menopause	MFSD2A	HGNC:25897	-0.492428	1.05066	0.639294	16	PTV_only	logistic
had_menopause_neoplasm_surgery_free	ZDHHC6	HGNC:19160	-0.0760646	0.162294	0.639296	59	PTV_only	Cox
ANM_neoplasm_surgery_free	RPL7L1	HGNC:21370	-0.074788	0.159572	0.639301	585	PTV_and_damaging_missense	linear
ANM_neoplasm_surgery_free	CDKN2AIP	HGNC:24325	0.284697	0.607448	0.639302	40	PTV_and_damaging_missense	linear
had_menopause	TADA2B	HGNC:30781	0.106161	0.226516	0.639308	353	PTV_and_damaging_missense	logistic
ANM	NUDT18	HGNC:26194	-0.0482372	0.102924	0.639309	1450	PTV_and_damaging_missense	linear
ANM_neoplasm_surgery_free	MICU2	HGNC:31830	-0.0653706	0.139485	0.639318	768	PTV_and_damaging_missense	linear
ANM	PPP1R8	HGNC:9296	0.332239	0.70896	0.639336	30	PTV_and_damaging_missense	linear
had_menopause_neoplasm_surgery_free	CPNE3	HGNC:2316	-0.0484571	0.103402	0.639337	1776	PTV_and_damaging_missense	logistic
ANM	PAOX	HGNC:20837	0.291386	0.621791	0.63934	39	PTV_only	linear
had_menopause_neoplasm_surgery_free	MORF4L1	HGNC:16989	0.0781399	0.166744	0.63934	56	PTV_and_damaging_missense	Cox
had_menopause	CR1	HGNC:2334	-0.0282673	0.0603211	0.639345	400	PTV_only	Cox
ANM	SLC16A7	HGNC:10928	-0.069678	0.148691	0.639351	688	PTV_and_damaging_missense	linear
had_menopause	BCL9	HGNC:1008	0.135295	0.288718	0.639352	29	PTV_only	Cox
ANM_neoplasm_surgery_free	PRMT8	HGNC:5188	-0.0942768	0.201186	0.639353	367	PTV_and_damaging_missense	linear
had_menopause_neoplasm_surgery_free	RELCH	HGNC:29289	0.331127	0.706631	0.639356	24	PTV_only	logistic
ANM	KRT33B	HGNC:6451	0.0552411	0.117888	0.639365	1100	PTV_and_damaging_missense	linear
had_menopause	SAAL1	HGNC:25158	0.0511162	0.109088	0.639371	1576	PTV_and_damaging_missense	logistic
ANM_neoplasm_surgery_free	PLPPR5	HGNC:31703	-0.542602	1.15798	0.639374	11	PTV_only	linear
had_menopause	SPARCL1	HGNC:11220	-0.0336924	0.0719059	0.639383	298	PTV_and_damaging_missense	Cox
had_menopause	PWWP3A	HGNC:29641	-0.0142369	0.0303843	0.639384	1674	PTV_and_damaging_missense	Cox
had_menopause_neoplasm_surgery_free	HEATR3	HGNC:26087	-0.0999265	0.213264	0.639385	37	PTV_only	Cox
had_menopause	TCAF2	HGNC:26878	-0.170333	0.363549	0.639406	105	PTV_only	logistic
ANM	OR4M1	HGNC:14735	0.184786	0.394398	0.63941	97	PTV_and_damaging_missense	linear
had_menopause_neoplasm_surgery_free	MARCHF1	HGNC:26077	0.0577092	0.123174	0.639415	99	PTV_only	Cox
had_menopause_neoplasm_surgery_free	SLC9A3R1	HGNC:11075	-0.0139814	0.0298422	0.639421	1819	PTV_and_damaging_missense	Cox
had_menopause	OXSM	HGNC:26063	-0.0821085	0.175267	0.639444	586	PTV_and_damaging_missense	logistic
had_menopause	SORBS2	HGNC:24098	0.0507198	0.108267	0.639448	1590	PTV_and_damaging_missense	logistic
ANM_neoplasm_surgery_free	AS3MT	HGNC:17452	0.288169	0.615125	0.639449	39	PTV_only	linear
had_menopause_neoplasm_surgery_free	MTUS1	HGNC:29789	-0.039919	0.0852128	0.639454	2500	PTV_and_damaging_missense	logistic
had_menopause_neoplasm_surgery_free	VDR	HGNC:12679	-0.0263907	0.0563357	0.63946	504	PTV_and_damaging_missense	Cox
had_menopause	CEP131	HGNC:29511	0.0486109	0.10377	0.639465	145	PTV_only	Cox
had_menopause_neoplasm_surgery_free	EMX1	HGNC:3340	-0.055253	0.11795	0.639466	109	PTV_and_damaging_missense	Cox
had_menopause	N6AMT1	HGNC:16021	0.090191	0.192536	0.639471	37	PTV_only	Cox
ANM	AGMAT	HGNC:18407	-0.157828	0.336932	0.639479	133	PTV_only	linear
had_menopause_neoplasm_surgery_free	SLC26A6	HGNC:14472	0.102247	0.218278	0.639481	32	PTV_only	Cox
had_menopause	BTN2A1	HGNC:1136	-0.01475	0.0314887	0.639484	1533	PTV_and_damaging_missense	Cox
had_menopause	HLA-DQA2	HGNC:4943	0.149052	0.318202	0.639485	207	PTV_and_damaging_missense	logistic
had_menopause_neoplasm_surgery_free	CCDC93	HGNC:25611	0.0223814	0.0477812	0.639488	683	PTV_and_damaging_missense	Cox
had_menopause	CRP	HGNC:2367	0.17945	0.383104	0.639491	148	PTV_and_damaging_missense	logistic
had_menopause_neoplasm_surgery_free	HLA-DOB	HGNC:4937	0.0380481	0.0812282	0.639492	231	PTV_only	Cox
had_menopause_neoplasm_surgery_free	IGFL4	HGNC:32931	-0.0841602	0.179675	0.639496	46	PTV_and_damaging_missense	Cox
had_menopause	ARHGAP5	HGNC:675	-0.0320061	0.0683303	0.639497	313	PTV_only	Cox
had_menopause	MTX1	HGNC:7504	-0.0706414	0.150817	0.639504	64	PTV_only	Cox
had_menopause	ADGRG6	HGNC:13841	0.0731968	0.156276	0.639512	62	PTV_only	Cox
had_menopause_neoplasm_surgery_free	SLC51B	HGNC:29956	0.367767	0.78519	0.639513	35	PTV_and_damaging_missense	logistic
had_menopause_neoplasm_surgery_free	NRAP	HGNC:7988	-0.00910342	0.0194361	0.639514	4268	PTV_and_damaging_missense	Cox
had_menopause_neoplasm_surgery_free	TANGO6	HGNC:25749	-0.218985	0.46756	0.63953	71	PTV_only	logistic
ANM	CNOT4	HGNC:7880	-0.57496	1.22764	0.63954	10	PTV_only	linear
had_menopause_neoplasm_surgery_free	XKR5	HGNC:20782	-0.329433	0.703413	0.639545	44	PTV_only	logistic
had_menopause_neoplasm_surgery_free	DPYSL4	HGNC:3016	-0.0901683	0.192532	0.63955	43	PTV_only	Cox
had_menopause	VPS13D	HGNC:23595	0.0568207	0.121332	0.639566	102	PTV_only	Cox
ANM	HSD17B4	HGNC:5213	0.220575	0.471007	0.639567	68	PTV_only	linear
had_menopause_neoplasm_surgery_free	NOL4L	HGNC:16106	0.0330113	0.0704945	0.639583	313	PTV_only	Cox
ANM_neoplasm_surgery_free	SPTSSB	HGNC:24045	0.191972	0.409964	0.639597	88	PTV_and_damaging_missense	linear
had_menopause	HFM1	HGNC:20193	0.0703754	0.150293	0.639603	814	PTV_and_damaging_missense	logistic
ANM_neoplasm_surgery_free	ARID1B	HGNC:18040	-0.0919483	0.19637	0.639614	385	PTV_and_damaging_missense	linear
had_menopause	GHRH	HGNC:4265	0.428307	0.914722	0.639615	29	PTV_only	logistic
had_menopause	TEAD3	HGNC:11716	-0.106365	0.227169	0.639628	346	PTV_and_damaging_missense	logistic
had_menopause_neoplasm_surgery_free	KRTAP2-2	HGNC:18905	-0.216768	0.46297	0.639634	103	PTV_only	logistic
had_menopause	LAX1	HGNC:26005	0.014839	0.0316941	0.639645	1534	PTV_and_damaging_missense	Cox
had_menopause	RAB12	HGNC:31332	-0.0731521	0.156247	0.639655	63	PTV_and_damaging_missense	Cox
had_menopause	PRKRA	HGNC:9438	0.0338749	0.0723556	0.639661	3807	PTV_only	logistic
had_menopause	BLNK	HGNC:14211	0.135175	0.288731	0.639664	17	PTV_only	Cox
had_menopause	GAS2L1	HGNC:16955	-0.177052	0.3782	0.639682	13	PTV_only	Cox
had_menopause	CATSPER2	HGNC:18810	-0.223234	0.476853	0.639685	98	PTV_only	logistic
ANM_neoplasm_surgery_free	USH1G	HGNC:16356	0.449518	0.960223	0.639687	16	PTV_only	linear
had_menopause_neoplasm_surgery_free	APOBEC1	HGNC:604	-0.0746474	0.159458	0.639689	706	PTV_and_damaging_missense	logistic
ANM_neoplasm_surgery_free	ERCC8	HGNC:3439	-0.170814	0.364884	0.639691	111	PTV_and_damaging_missense	linear
had_menopause_neoplasm_surgery_free	FAM91A1	HGNC:26306	-0.117056	0.250052	0.639695	25	PTV_only	Cox
had_menopause_neoplasm_surgery_free	NRP2	HGNC:8005	0.141168	0.301562	0.639698	20	PTV_only	Cox
ANM	RAB28	HGNC:9768	0.504057	1.07677	0.639702	13	PTV_only	linear
had_menopause_neoplasm_surgery_free	CEP44	HGNC:29356	0.0936568	0.200072	0.639702	41	PTV_only	Cox
ANM	USP16	HGNC:12614	-0.265173	0.566471	0.639704	47	PTV_only	linear
had_menopause_neoplasm_surgery_free	CCDC42	HGNC:26528	0.0771381	0.164786	0.639705	713	PTV_and_damaging_missense	logistic
had_menopause	MYOG	HGNC:7612	-0.0609958	0.130303	0.639709	89	PTV_and_damaging_missense	Cox
had_menopause	CLEC1B	HGNC:24356	0.0383868	0.0820047	0.639709	220	PTV_and_damaging_missense	Cox
ANM_neoplasm_surgery_free	ASH1L	HGNC:19088	-0.323073	0.690189	0.639719	31	PTV_only	linear
had_menopause	FADS1	HGNC:3574	-0.0386504	0.0825713	0.639724	206	PTV_and_damaging_missense	Cox
ANM_neoplasm_surgery_free	BRSK2	HGNC:11405	-0.242546	0.518171	0.639728	55	PTV_only	linear
ANM_neoplasm_surgery_free	ANKS3	HGNC:29422	-0.436077	0.931648	0.639736	17	PTV_only	linear
had_menopause	NCLN	HGNC:26923	-0.0410914	0.0877913	0.639743	195	PTV_and_damaging_missense	Cox
had_menopause_neoplasm_surgery_free	TNFAIP1	HGNC:11894	0.591904	1.2646	0.639744	10	PTV_only	logistic
ANM_neoplasm_surgery_free	MARK2	HGNC:3332	-0.259607	0.554651	0.639746	48	PTV_only	linear
ANM	PEF1	HGNC:30009	0.485647	1.03759	0.639747	14	PTV_only	linear
had_menopause_neoplasm_surgery_free	LRRC37A2	HGNC:32404	-0.0279913	0.0598042	0.639749	469	PTV_and_damaging_missense	Cox
had_menopause	GET4	HGNC:21690	0.120868	0.258243	0.639756	24	PTV_only	Cox
had_menopause	CHCHD5	HGNC:17840	0.0381332	0.0814745	0.639757	246	PTV_and_damaging_missense	Cox
had_menopause_neoplasm_surgery_free	LY6H	HGNC:6728	0.286812	0.612825	0.639773	37	PTV_only	logistic
had_menopause	ASB5	HGNC:17180	0.0675983	0.144436	0.639773	54	PTV_only	Cox
ANM_neoplasm_surgery_free	BLOC1S6	HGNC:8549	0.317796	0.679024	0.639773	32	PTV_and_damaging_missense	linear
ANM_neoplasm_surgery_free	TMEM236	HGNC:23473	-0.303915	0.649375	0.639778	35	PTV_only	linear
ANM	MAP1LC3B	HGNC:13352	-0.0534589	0.114226	0.639779	1173	PTV_and_damaging_missense	linear
ANM_neoplasm_surgery_free	SERPINF1	HGNC:8824	0.100783	0.215349	0.639787	320	PTV_and_damaging_missense	linear
had_menopause_neoplasm_surgery_free	SH3RF1	HGNC:17650	0.407197	0.8701	0.639792	21	PTV_only	logistic
ANM_neoplasm_surgery_free	DEUP1	HGNC:26344	-0.0472921	0.101053	0.639792	1481	PTV_and_damaging_missense	linear
had_menopause	ENPEP	HGNC:3355	-0.0607443	0.1298	0.639797	1122	PTV_and_damaging_missense	logistic
ANM_neoplasm_surgery_free	SLC16A8	HGNC:16270	-0.0450541	0.0962773	0.639813	1636	PTV_and_damaging_missense	linear
had_menopause_neoplasm_surgery_free	GPR107	HGNC:17830	-0.379428	0.810814	0.639814	36	PTV_only	logistic
had_menopause_neoplasm_surgery_free	FAM185A	HGNC:22412	-0.107384	0.229476	0.639819	34	PTV_only	Cox
ANM_neoplasm_surgery_free	FMO3	HGNC:3771	0.142742	0.305055	0.639843	159	PTV_only	linear
ANM_neoplasm_surgery_free	PDE1A	HGNC:8774	0.0723848	0.154697	0.639848	623	PTV_only	linear
had_menopause_neoplasm_surgery_free	ZC3H6	HGNC:24762	0.168454	0.360015	0.63985	161	PTV_and_damaging_missense	logistic
had_menopause	RGS8	HGNC:16810	-0.326214	0.697199	0.639862	47	PTV_and_damaging_missense	logistic
ANM_neoplasm_surgery_free	ATIC	HGNC:794	0.0488975	0.104511	0.639881	1382	PTV_and_damaging_missense	linear
had_menopause	DDIT3	HGNC:2726	0.0814629	0.174133	0.639914	48	PTV_and_damaging_missense	Cox
had_menopause_neoplasm_surgery_free	MAML1	HGNC:13632	0.11359	0.242809	0.639918	338	PTV_and_damaging_missense	logistic
had_menopause_neoplasm_surgery_free	CLEC17A	HGNC:34520	0.0604293	0.129175	0.639922	92	PTV_and_damaging_missense	Cox
had_menopause	VIPR1	HGNC:12694	0.10556	0.225655	0.639933	362	PTV_and_damaging_missense	logistic
had_menopause_neoplasm_surgery_free	SOX18	HGNC:11194	0.11166	0.238703	0.639945	336	PTV_and_damaging_missense	logistic
had_menopause	EWSR1	HGNC:3508	-0.155954	0.333398	0.639948	10	PTV_only	Cox
had_menopause	CBR4	HGNC:25891	0.088417	0.189026	0.639963	51	PTV_only	Cox
ANM	ACAN	HGNC:319	0.187587	0.401058	0.639979	94	PTV_only	linear
ANM	C1orf131	HGNC:25332	0.15145	0.323819	0.64	144	PTV_and_damaging_missense	linear
ANM	IGFBP1	HGNC:5469	-0.259573	0.555009	0.640006	49	PTV_only	linear
had_menopause_neoplasm_surgery_free	POTEC	HGNC:33894	-0.0167991	0.0359196	0.640008	1179	PTV_only	Cox
had_menopause	SPINK7	HGNC:24643	-0.0884157	0.189051	0.640011	46	PTV_and_damaging_missense	Cox
had_menopause_neoplasm_surgery_free	AQR	HGNC:29513	0.147917	0.316279	0.640013	17	PTV_only	Cox
had_menopause	ZNF236	HGNC:13028	0.0712688	0.152388	0.640014	863	PTV_and_damaging_missense	logistic
had_menopause	TSTD3	HGNC:40910	-0.227683	0.486854	0.640027	79	PTV_and_damaging_missense	logistic
had_menopause_neoplasm_surgery_free	TPH2	HGNC:20692	-0.170418	0.364409	0.640031	141	PTV_and_damaging_missense	logistic
had_menopause	IQCB1	HGNC:28949	-0.0181745	0.0388639	0.640038	994	PTV_and_damaging_missense	Cox
ANM_neoplasm_surgery_free	NT5DC3	HGNC:30826	-0.203464	0.435098	0.640053	78	PTV_only	linear
ANM_neoplasm_surgery_free	MCEMP1	HGNC:27291	0.287665	0.615159	0.640053	39	PTV_and_damaging_missense	linear
had_menopause_neoplasm_surgery_free	MADD	HGNC:6766	0.0148927	0.0318476	0.640053	1553	PTV_and_damaging_missense	Cox
had_menopause_neoplasm_surgery_free	CCDC105	HGNC:26866	-0.0254063	0.0543312	0.640058	551	PTV_and_damaging_missense	Cox
ANM	CLCF1	HGNC:17412	0.270764	0.579034	0.640062	45	PTV_and_damaging_missense	linear
ANM	RHOBTB1	HGNC:18738	0.453868	0.970669	0.640084	16	PTV_only	linear
had_menopause_neoplasm_surgery_free	SLC36A4	HGNC:19660	0.273521	0.584979	0.640089	70	PTV_only	logistic
had_menopause_neoplasm_surgery_free	ADGRF2	HGNC:18991	-0.207688	0.444189	0.640095	85	PTV_only	logistic
ANM_neoplasm_surgery_free	KRT15	HGNC:6421	-0.109173	0.233505	0.640115	272	PTV_and_damaging_missense	linear
ANM_neoplasm_surgery_free	PGAP3	HGNC:23719	0.0931456	0.199228	0.640121	374	PTV_and_damaging_missense	linear
had_menopause	KLK5	HGNC:6366	0.0167414	0.0358083	0.640121	1223	PTV_and_damaging_missense	Cox
ANM	CMA1	HGNC:2097	-0.370553	0.792636	0.640147	24	PTV_only	linear
had_menopause_neoplasm_surgery_free	PRICKLE1	HGNC:17019	0.0769511	0.164607	0.640153	653	PTV_and_damaging_missense	logistic
had_menopause_neoplasm_surgery_free	P3H1	HGNC:19316	-0.0159076	0.0340291	0.640163	1353	PTV_and_damaging_missense	Cox
had_menopause	SLC37A1	HGNC:11024	0.295262	0.631615	0.640163	50	PTV_only	logistic
had_menopause	EMC4	HGNC:28032	0.307421	0.65763	0.640165	46	PTV_only	logistic
ANM_neoplasm_surgery_free	LIN37	HGNC:33234	-0.110323	0.236006	0.640173	266	PTV_and_damaging_missense	linear
had_menopause_neoplasm_surgery_free	NCBP1	HGNC:7658	-0.0320264	0.0685135	0.640181	326	PTV_and_damaging_missense	Cox
ANM	ASAP2	HGNC:2721	0.125988	0.269531	0.640189	208	PTV_and_damaging_missense	linear
had_menopause	PRDX3	HGNC:9354	-0.0126365	0.0270341	0.640192	2169	PTV_and_damaging_missense	Cox
had_menopause_neoplasm_surgery_free	TBC1D22A	HGNC:1309	-0.107282	0.22952	0.640199	24	PTV_only	Cox
ANM	ZNF213	HGNC:13005	0.370447	0.792562	0.640212	24	PTV_only	linear
had_menopause_neoplasm_surgery_free	FAM102B	HGNC:27637	-0.186432	0.398874	0.640217	123	PTV_and_damaging_missense	logistic
had_menopause_neoplasm_surgery_free	SRPRB	HGNC:24085	-0.147903	0.31644	0.640217	13	PTV_only	Cox
had_menopause_neoplasm_surgery_free	ZNF790	HGNC:33114	0.0326253	0.0698029	0.640219	340	PTV_and_damaging_missense	Cox
had_menopause	RIOK3	HGNC:11451	-0.205489	0.439653	0.640221	71	PTV_only	logistic
had_menopause	LAMB2	HGNC:6487	-0.0495584	0.106033	0.640222	1595	PTV_and_damaging_missense	logistic
ANM_neoplasm_surgery_free	ENTR1	HGNC:10667	-0.333394	0.713317	0.640225	29	PTV_only	linear
had_menopause	XXYLT1	HGNC:26639	-0.513571	1.09885	0.640233	20	PTV_only	logistic
ANM_neoplasm_surgery_free	PMF1	HGNC:9112	0.541268	1.1581	0.640233	11	PTV_only	linear
had_menopause	CFAP77	HGNC:33776	0.0135049	0.0288962	0.640243	1883	PTV_and_damaging_missense	Cox
had_menopause_neoplasm_surgery_free	PDAP1	HGNC:14634	0.0436549	0.0934089	0.640248	188	PTV_and_damaging_missense	Cox
had_menopause	RESP18	HGNC:33762	0.0706893	0.151255	0.640249	736	PTV_and_damaging_missense	logistic
ANM	ZFAND3	HGNC:18019	-0.484919	1.0376	0.640251	14	PTV_and_damaging_missense	linear
had_menopause_neoplasm_surgery_free	LRIT2	HGNC:23443	0.210256	0.449909	0.640264	82	PTV_only	logistic
had_menopause_neoplasm_surgery_free	TTK	HGNC:12401	-0.018375	0.0393197	0.64027	1008	PTV_and_damaging_missense	Cox
had_menopause_neoplasm_surgery_free	NUDT3	HGNC:8050	0.350395	0.74985	0.640295	31	PTV_and_damaging_missense	logistic
had_menopause_neoplasm_surgery_free	MCEE	HGNC:16732	0.0176462	0.0377661	0.640321	1130	PTV_and_damaging_missense	Cox
ANM_neoplasm_surgery_free	PIWIL2	HGNC:17644	0.0606128	0.129722	0.640321	890	PTV_and_damaging_missense	linear
had_menopause	WDR41	HGNC:25601	0.0446267	0.0955094	0.640322	173	PTV_only	Cox
had_menopause	CTDSP1	HGNC:21614	-0.0314686	0.0673493	0.640324	386	PTV_and_damaging_missense	Cox
had_menopause_neoplasm_surgery_free	KHDC3L	HGNC:33699	0.353283	0.756116	0.640332	39	PTV_and_damaging_missense	logistic
had_menopause_neoplasm_surgery_free	KLF3	HGNC:16516	-0.0801893	0.171626	0.640333	54	PTV_and_damaging_missense	Cox
ANM_neoplasm_surgery_free	INTS13	HGNC:20174	0.567438	1.21446	0.640334	10	PTV_only	linear
had_menopause_neoplasm_surgery_free	SI	HGNC:10856	0.0295589	0.063265	0.640339	398	PTV_only	Cox
ANM	PXN	HGNC:9718	0.0396314	0.0848232	0.640341	2154	PTV_and_damaging_missense	linear
had_menopause_neoplasm_surgery_free	ERCC5	HGNC:3437	-0.0173197	0.0370696	0.640342	1160	PTV_and_damaging_missense	Cox
ANM_neoplasm_surgery_free	VDR	HGNC:12679	-0.101054	0.216293	0.640353	317	PTV_and_damaging_missense	linear
ANM	ZFHX4	HGNC:30939	0.427534	0.915102	0.640359	18	PTV_only	linear
ANM	GUSB	HGNC:4696	0.315817	0.675991	0.640365	33	PTV_only	linear
had_menopause	MYPN	HGNC:23246	-0.0427743	0.0915571	0.640366	2233	PTV_and_damaging_missense	logistic
had_menopause	GON4L	HGNC:25973	0.0758116	0.162275	0.640372	61	PTV_only	Cox
ANM_neoplasm_surgery_free	KRT37	HGNC:6455	-0.113483	0.242912	0.640376	251	PTV_and_damaging_missense	linear
had_menopause	SLC46A2	HGNC:16055	0.105789	0.22646	0.6404	347	PTV_and_damaging_missense	logistic
had_menopause	BSCL2	HGNC:15832	-0.217992	0.466659	0.640405	99	PTV_only	logistic
had_menopause	KRT18	HGNC:6430	0.153267	0.328105	0.640408	150	PTV_and_damaging_missense	logistic
had_menopause_neoplasm_surgery_free	TLCD1	HGNC:25177	0.0919689	0.196881	0.640408	449	PTV_and_damaging_missense	logistic
had_menopause_neoplasm_surgery_free	DAPK2	HGNC:2675	0.0139219	0.0298032	0.640409	1728	PTV_and_damaging_missense	Cox
had_menopause_neoplasm_surgery_free	SYVN1	HGNC:20738	0.392618	0.840505	0.640413	25	PTV_only	logistic
ANM_neoplasm_surgery_free	ADPGK	HGNC:25250	-0.10765	0.230455	0.640417	279	PTV_and_damaging_missense	linear
had_menopause_neoplasm_surgery_free	KDM7A	HGNC:22224	-0.0477243	0.102171	0.640427	155	PTV_and_damaging_missense	Cox
ANM	ZNF557	HGNC:28632	-0.114474	0.245074	0.640431	252	PTV_and_damaging_missense	linear
ANM_neoplasm_surgery_free	TLCD3A	HGNC:29646	-0.145684	0.311899	0.64044	152	PTV_and_damaging_missense	linear
had_menopause	ZNF587	HGNC:30955	0.165162	0.353622	0.640458	14	PTV_only	Cox
had_menopause	SPATA5L1	HGNC:28762	-0.0740924	0.158643	0.640472	728	PTV_and_damaging_missense	logistic
had_menopause_neoplasm_surgery_free	LRSAM1	HGNC:25135	-0.264269	0.565846	0.640476	59	PTV_only	logistic
ANM	STRN	HGNC:11424	0.106678	0.228417	0.64048	290	PTV_and_damaging_missense	linear
ANM_neoplasm_surgery_free	PDS5B	HGNC:20418	0.111257	0.238226	0.640484	261	PTV_and_damaging_missense	linear
had_menopause_neoplasm_surgery_free	MTUS2	HGNC:20595	-0.0758998	0.16252	0.640487	693	PTV_and_damaging_missense	logistic
had_menopause_neoplasm_surgery_free	ICAM3	HGNC:5346	0.114551	0.245287	0.640496	310	PTV_and_damaging_missense	logistic
ANM_neoplasm_surgery_free	RRM2B	HGNC:17296	0.0651107	0.139423	0.640501	769	PTV_and_damaging_missense	linear
had_menopause	CTSK	HGNC:2536	0.194219	0.415895	0.640506	112	PTV_and_damaging_missense	logistic
ANM	SPR	HGNC:11257	-0.147183	0.315176	0.640511	152	PTV_and_damaging_missense	linear
ANM_neoplasm_surgery_free	LRGUK	HGNC:21964	0.24415	0.522844	0.640527	54	PTV_only	linear
ANM	ABCA3	HGNC:33	0.0314184	0.0672822	0.640527	3489	PTV_and_damaging_missense	linear
had_menopause_neoplasm_surgery_free	FRG2	HGNC:19136	0.0188113	0.040286	0.64054	920	PTV_and_damaging_missense	Cox
had_menopause	TMEM71	HGNC:26572	-0.0757779	0.162285	0.640542	613	PTV_and_damaging_missense	logistic
ANM_neoplasm_surgery_free	AAR2	HGNC:15886	-0.122233	0.261787	0.640561	216	PTV_only	linear
had_menopause_neoplasm_surgery_free	NPM1	HGNC:7910	0.113285	0.242625	0.640561	22	PTV_and_damaging_missense	Cox
ANM	CUL3	HGNC:2553	-0.184157	0.394411	0.640561	97	PTV_and_damaging_missense	linear
ANM_neoplasm_surgery_free	HSCB	HGNC:28913	0.0906334	0.194117	0.640572	394	PTV_and_damaging_missense	linear
ANM	ARFGAP2	HGNC:13504	0.0922541	0.19759	0.640575	388	PTV_and_damaging_missense	linear
had_menopause	PEX12	HGNC:8854	0.0529053	0.113314	0.640577	1355	PTV_and_damaging_missense	logistic
ANM_neoplasm_surgery_free	SSU72	HGNC:25016	-0.567072	1.21457	0.640579	10	PTV_and_damaging_missense	linear
had_menopause	SPAG9	HGNC:14524	-0.404402	0.866172	0.640583	26	PTV_only	logistic
had_menopause	PHLPP2	HGNC:29149	0.245661	0.526176	0.640585	53	PTV_only	logistic
had_menopause_neoplasm_surgery_free	ARHGAP11B	HGNC:15782	-0.0712414	0.152598	0.640602	61	PTV_only	Cox
had_menopause_neoplasm_surgery_free	CHD5	HGNC:16816	-0.062988	0.134925	0.640616	935	PTV_and_damaging_missense	logistic
had_menopause	MPV17L	HGNC:26827	-0.0603101	0.129193	0.640626	88	PTV_and_damaging_missense	Cox
ANM_neoplasm_surgery_free	QSOX1	HGNC:9756	-0.0507512	0.108718	0.640636	1275	PTV_and_damaging_missense	linear
ANM	EVC2	HGNC:19747	0.0460819	0.0987174	0.64064	1579	PTV_and_damaging_missense	linear
ANM	SLC38A9	HGNC:26907	-0.453115	0.970701	0.64065	16	PTV_only	linear
had_menopause_neoplasm_surgery_free	EFNA1	HGNC:3221	-0.0852935	0.182724	0.640651	36	PTV_and_damaging_missense	Cox
ANM_neoplasm_surgery_free	MRPL35	HGNC:14489	0.203114	0.435136	0.640657	78	PTV_and_damaging_missense	linear
had_menopause_neoplasm_surgery_free	N6AMT1	HGNC:16021	-0.416214	0.891676	0.640659	27	PTV_only	logistic
had_menopause	MAPKAPK2	HGNC:6887	-0.128439	0.275165	0.640664	229	PTV_and_damaging_missense	logistic
ANM_neoplasm_surgery_free	PCNX3	HGNC:18760	0.0368103	0.078862	0.640667	2497	PTV_and_damaging_missense	linear
had_menopause_neoplasm_surgery_free	FADS1	HGNC:3574	-0.0539409	0.115564	0.640671	101	PTV_only	Cox
had_menopause	WWC2	HGNC:24148	0.0660649	0.141539	0.640672	74	PTV_only	Cox
had_menopause	P4HA3	HGNC:30135	0.41197	0.882645	0.640683	31	PTV_only	logistic
had_menopause_neoplasm_surgery_free	LSMEM2	HGNC:26781	0.0349446	0.0748691	0.640684	251	PTV_and_damaging_missense	Cox
had_menopause_neoplasm_surgery_free	PLEKHN1	HGNC:25284	0.167157	0.358136	0.640686	134	PTV_only	logistic
ANM	TRPC6	HGNC:12338	-0.0848218	0.181736	0.640694	459	PTV_and_damaging_missense	linear
had_menopause	RAD54L	HGNC:9826	-0.17124	0.366895	0.640695	140	PTV_only	logistic
had_menopause_neoplasm_surgery_free	ZNF414	HGNC:20630	-0.0340988	0.0730611	0.640703	294	PTV_and_damaging_missense	Cox
had_menopause	TGFBR2	HGNC:11773	-0.0687728	0.147363	0.640722	840	PTV_and_damaging_missense	logistic
had_menopause_neoplasm_surgery_free	PITPNA	HGNC:9001	0.309953	0.664154	0.640723	36	PTV_and_damaging_missense	logistic
ANM	ATXN2	HGNC:10555	-0.121291	0.259897	0.640723	224	PTV_only	linear
had_menopause_neoplasm_surgery_free	C19orf47	HGNC:26723	0.0217351	0.0465734	0.640725	741	PTV_and_damaging_missense	Cox
ANM_neoplasm_surgery_free	KLHL5	HGNC:6356	0.111617	0.239168	0.640725	259	PTV_and_damaging_missense	linear
ANM	UBXN11	HGNC:30600	-0.173671	0.372143	0.640731	109	PTV_only	linear
had_menopause_neoplasm_surgery_free	COL1A2	HGNC:2198	-0.0217304	0.0465642	0.640732	732	PTV_and_damaging_missense	Cox
had_menopause_neoplasm_surgery_free	MINDY4	HGNC:21916	0.0255711	0.054798	0.640755	526	PTV_and_damaging_missense	Cox
had_menopause_neoplasm_surgery_free	RABGGTA	HGNC:9795	-0.129447	0.277402	0.640758	23	PTV_only	Cox
had_menopause	LY86	HGNC:16837	-0.38197	0.818557	0.640759	34	PTV_only	logistic
ANM_neoplasm_surgery_free	RPL3L	HGNC:10351	-0.0428441	0.0918158	0.640765	1808	PTV_and_damaging_missense	linear
ANM_neoplasm_surgery_free	ASAP1	HGNC:2720	-0.517391	1.10878	0.640766	12	PTV_only	linear
had_menopause	ACCSL	HGNC:34391	0.208961	0.447832	0.640782	84	PTV_only	logistic
ANM_neoplasm_surgery_free	ZNF384	HGNC:11955	-0.205675	0.44079	0.640784	76	PTV_and_damaging_missense	linear
had_menopause	TEAD1	HGNC:11714	0.159807	0.342497	0.64079	143	PTV_and_damaging_missense	logistic
had_menopause	CEP170	HGNC:28920	-0.0117023	0.0250802	0.64079	2528	PTV_and_damaging_missense	Cox
had_menopause	MMD	HGNC:7153	0.053549	0.114771	0.640806	116	PTV_and_damaging_missense	Cox
ANM_neoplasm_surgery_free	USPL1	HGNC:20294	0.0679296	0.145594	0.64081	704	PTV_and_damaging_missense	linear
had_menopause_neoplasm_surgery_free	FAP	HGNC:3590	0.086679	0.185786	0.640819	47	PTV_only	Cox
ANM	PCSK7	HGNC:8748	-0.105838	0.226855	0.640827	294	PTV_only	linear
had_menopause	EXO1	HGNC:3511	-0.0202225	0.0433457	0.640829	837	PTV_only	Cox
had_menopause_neoplasm_surgery_free	CXADR	HGNC:2559	-0.0535638	0.114811	0.640831	127	PTV_and_damaging_missense	Cox
had_menopause_neoplasm_surgery_free	CSMD3	HGNC:19291	-0.0546486	0.117137	0.640831	112	PTV_only	Cox
had_menopause	SRGAP3	HGNC:19744	0.0257032	0.0550939	0.640833	503	PTV_and_damaging_missense	Cox
had_menopause_neoplasm_surgery_free	HHATL	HGNC:13242	-0.0767461	0.164506	0.640839	50	PTV_only	Cox
had_menopause_neoplasm_surgery_free	ASRGL1	HGNC:16448	0.0315287	0.0675829	0.640844	350	PTV_and_damaging_missense	Cox
ANM_neoplasm_surgery_free	TAS1R3	HGNC:15661	-0.0725651	0.155546	0.640846	616	PTV_and_damaging_missense	linear
had_menopause_neoplasm_surgery_free	SMG5	HGNC:24644	0.140682	0.301559	0.640847	16	PTV_only	Cox
had_menopause	RAB11FIP2	HGNC:29152	0.0130489	0.0279713	0.640849	1982	PTV_and_damaging_missense	Cox
had_menopause_neoplasm_surgery_free	PTER	HGNC:9590	0.0663645	0.142258	0.640852	926	PTV_and_damaging_missense	logistic
had_menopause_neoplasm_surgery_free	COMMD7	HGNC:16223	0.41211	0.883408	0.640858	30	PTV_only	logistic
had_menopause_neoplasm_surgery_free	DPRX	HGNC:32166	-0.037649	0.0807055	0.640858	250	PTV_and_damaging_missense	Cox
ANM	ASAH1	HGNC:735	0.0701727	0.150429	0.640871	672	PTV_and_damaging_missense	linear
ANM_neoplasm_surgery_free	SMC2	HGNC:14011	-0.540166	1.15797	0.640876	11	PTV_only	linear
ANM_neoplasm_surgery_free	ZNF653	HGNC:25196	-0.127863	0.274108	0.640882	197	PTV_and_damaging_missense	linear
ANM	GALNTL5	HGNC:21725	-0.08638	0.185179	0.640882	442	PTV_and_damaging_missense	linear
had_menopause	LIMA1	HGNC:24636	-0.0138474	0.0296861	0.640885	1706	PTV_only	Cox
had_menopause	LRRC72	HGNC:42972	-0.0666617	0.142912	0.640893	84	PTV_only	Cox
ANM	TIMM21	HGNC:25010	0.129836	0.278359	0.640907	195	PTV_and_damaging_missense	linear
had_menopause	C11orf91	HGNC:34444	-0.0396035	0.084909	0.640913	208	PTV_and_damaging_missense	Cox
had_menopause_neoplasm_surgery_free	AHCYL2	HGNC:22204	0.109971	0.235784	0.640925	20	PTV_only	Cox
had_menopause_neoplasm_surgery_free	LRP12	HGNC:31708	-0.110766	0.237489	0.640926	293	PTV_and_damaging_missense	logistic
had_menopause_neoplasm_surgery_free	HOXC13	HGNC:5125	0.0570213	0.122258	0.640928	101	PTV_and_damaging_missense	Cox
had_menopause_neoplasm_surgery_free	TIRAP	HGNC:17192	0.406109	0.870744	0.640934	25	PTV_only	logistic
had_menopause_neoplasm_surgery_free	EIF2B5	HGNC:3261	0.0378824	0.0812254	0.640939	225	PTV_and_damaging_missense	Cox
ANM	ASPH	HGNC:757	-0.21806	0.467553	0.64094	69	PTV_only	linear
ANM	CMC1	HGNC:28783	-0.426793	0.91511	0.640942	18	PTV_only	linear
had_menopause_neoplasm_surgery_free	SP7	HGNC:17321	-0.038656	0.0828859	0.640946	231	PTV_and_damaging_missense	Cox
ANM_neoplasm_surgery_free	PPFIBP1	HGNC:9249	0.0749985	0.160817	0.64096	576	PTV_and_damaging_missense	linear
ANM	PRPF6	HGNC:15860	-0.121226	0.259944	0.640962	224	PTV_and_damaging_missense	linear
ANM	EIF5	HGNC:3299	0.251136	0.538524	0.640973	52	PTV_and_damaging_missense	linear
ANM	TLCD3A	HGNC:29646	-0.12421	0.266355	0.640978	213	PTV_and_damaging_missense	linear
had_menopause	VWA3B	HGNC:28385	-0.0397369	0.0852143	0.640988	206	PTV_only	Cox
had_menopause	AACS	HGNC:21298	0.24719	0.530094	0.640991	96	PTV_only	logistic
had_menopause_neoplasm_surgery_free	LTK	HGNC:6721	-0.0433378	0.0929383	0.640995	2276	PTV_and_damaging_missense	logistic
ANM	LAIR2	HGNC:6478	0.362098	0.776532	0.641001	25	PTV_and_damaging_missense	linear
ANM	CAPN3	HGNC:1480	-0.152585	0.327231	0.641008	141	PTV_only	linear
had_menopause	ENO1	HGNC:3350	0.386507	0.828903	0.64101	28	PTV_only	logistic
ANM	POTEF	HGNC:33905	-0.0402377	0.0862935	0.64101	2080	PTV_and_damaging_missense	linear
had_menopause	YWHAZ	HGNC:12855	0.0355978	0.0763436	0.641012	256	PTV_and_damaging_missense	Cox
had_menopause	PDE6B	HGNC:8786	0.133202	0.285668	0.641013	239	PTV_only	logistic
had_menopause	SLC19A1	HGNC:10937	-0.313703	0.672775	0.641014	52	PTV_only	logistic
had_menopause_neoplasm_surgery_free	NPFFR2	HGNC:4525	-0.0227837	0.0488641	0.641025	675	PTV_and_damaging_missense	Cox
had_menopause	ANKEF1	HGNC:15803	0.0299624	0.0642636	0.641043	388	PTV_and_damaging_missense	Cox
had_menopause_neoplasm_surgery_free	AFAP1L2	HGNC:25901	0.0693516	0.148748	0.641046	895	PTV_and_damaging_missense	logistic
had_menopause_neoplasm_surgery_free	PAIP1	HGNC:16945	0.182288	0.390984	0.641051	108	PTV_and_damaging_missense	logistic
had_menopause	ZFP62	HGNC:23241	-0.0506059	0.10855	0.641073	122	PTV_only	Cox
had_menopause_neoplasm_surgery_free	AGBL3	HGNC:27981	0.0227254	0.048748	0.641086	668	PTV_and_damaging_missense	Cox
had_menopause	AASDHPPT	HGNC:14235	-0.261888	0.561779	0.641089	53	PTV_only	logistic
ANM_neoplasm_surgery_free	RPL14	HGNC:10305	-0.21884	0.469445	0.641097	67	PTV_and_damaging_missense	linear
had_menopause	MSI1	HGNC:7330	-0.050303	0.10791	0.641103	125	PTV_and_damaging_missense	Cox
ANM_neoplasm_surgery_free	C1QTNF1	HGNC:14324	-0.101619	0.217992	0.641103	312	PTV_and_damaging_missense	linear
ANM_neoplasm_surgery_free	LRRK2	HGNC:18618	-0.0520428	0.111646	0.641115	1208	PTV_and_damaging_missense	linear
had_menopause_neoplasm_surgery_free	TMEM245	HGNC:1363	0.0408227	0.0875777	0.641122	2395	PTV_and_damaging_missense	logistic
ANM	CLEC18A	HGNC:30388	-0.132128	0.283473	0.641141	188	PTV_and_damaging_missense	linear
ANM	UGGT2	HGNC:15664	0.0677956	0.145452	0.641143	719	PTV_only	linear
had_menopause_neoplasm_surgery_free	ANKRD50	HGNC:29223	0.033193	0.0712152	0.641148	307	PTV_and_damaging_missense	Cox
had_menopause	PBK	HGNC:18282	-0.236686	0.507821	0.641157	53	PTV_only	logistic
had_menopause	STX18	HGNC:15942	0.0347861	0.0746359	0.64116	263	PTV_and_damaging_missense	Cox
had_menopause	ASIP	HGNC:745	0.59908	1.28545	0.641183	15	PTV_and_damaging_missense	logistic
had_menopause	HERPUD2	HGNC:21915	0.0702859	0.150815	0.641185	66	PTV_and_damaging_missense	Cox
had_menopause	LRP5	HGNC:6697	0.068009	0.145929	0.641186	70	PTV_only	Cox
ANM_neoplasm_surgery_free	GJC1	HGNC:4280	-0.410662	0.881176	0.64119	19	PTV_and_damaging_missense	linear
had_menopause_neoplasm_surgery_free	EXD2	HGNC:20217	0.116539	0.25007	0.641197	23	PTV_only	Cox
ANM_neoplasm_surgery_free	SIGLEC8	HGNC:10877	-0.27963	0.600034	0.641201	41	PTV_only	linear
had_menopause	TM4SF4	HGNC:11856	-0.035894	0.0770247	0.641211	257	PTV_and_damaging_missense	Cox
had_menopause_neoplasm_surgery_free	ACSS1	HGNC:16091	0.0309954	0.066513	0.641212	345	PTV_and_damaging_missense	Cox
had_menopause_neoplasm_surgery_free	KPNA6	HGNC:6399	0.216475	0.464538	0.641214	85	PTV_and_damaging_missense	logistic
had_menopause	THUMPD1	HGNC:23807	0.0332485	0.0713489	0.641217	295	PTV_and_damaging_missense	Cox
had_menopause	CYB5R2	HGNC:24376	0.278846	0.598389	0.641219	52	PTV_only	logistic
had_menopause	INSL3	HGNC:6086	0.120338	0.258248	0.641232	27	PTV_only	Cox
had_menopause	OPRPN	HGNC:17279	-0.0565387	0.121335	0.641235	115	PTV_and_damaging_missense	Cox
had_menopause	CELSR3	HGNC:3230	0.0114482	0.0245685	0.641237	2607	PTV_and_damaging_missense	Cox
had_menopause_neoplasm_surgery_free	SPG11	HGNC:11226	-0.0121877	0.0261556	0.641238	2312	PTV_and_damaging_missense	Cox
had_menopause	RBSN	HGNC:20759	-0.293633	0.630163	0.641242	50	PTV_only	logistic
had_menopause_neoplasm_surgery_free	CD300LG	HGNC:30455	0.41218	0.884586	0.641245	46	PTV_only	logistic
ANM	SPICE1	HGNC:25083	0.227989	0.489291	0.641247	63	PTV_only	linear
had_menopause_neoplasm_surgery_free	CARD14	HGNC:16446	0.0124539	0.0267281	0.641253	2210	PTV_and_damaging_missense	Cox
had_menopause_neoplasm_surgery_free	DHX33	HGNC:16718	-0.0179881	0.038606	0.641259	1077	PTV_and_damaging_missense	Cox
had_menopause	SMPDL3A	HGNC:17389	-0.186704	0.400717	0.64127	91	PTV_only	logistic
had_menopause	PELO	HGNC:8829	-0.182531	0.391775	0.641282	130	PTV_and_damaging_missense	logistic
had_menopause	AGPAT4	HGNC:20885	-0.043463	0.0932888	0.641289	179	PTV_and_damaging_missense	Cox
ANM_neoplasm_surgery_free	LIN7B	HGNC:17788	0.164877	0.353892	0.641292	118	PTV_and_damaging_missense	linear
had_menopause	PCBP2	HGNC:8648	-0.999389	2.14514	0.641297	12	PTV_and_damaging_missense	logistic
ANM_neoplasm_surgery_free	ADCY1	HGNC:232	0.209512	0.449739	0.641323	73	PTV_and_damaging_missense	linear
ANM	TTLL1	HGNC:1312	0.123504	0.265116	0.641325	215	PTV_and_damaging_missense	linear
had_menopause_neoplasm_surgery_free	SND1	HGNC:30646	0.065265	0.1401	0.641326	68	PTV_only	Cox
ANM_neoplasm_surgery_free	KRTAP10-9	HGNC:22971	-0.165612	0.355514	0.641334	117	PTV_and_damaging_missense	linear
had_menopause	RAB34	HGNC:16519	-0.0211787	0.0454647	0.641339	771	PTV_and_damaging_missense	Cox
ANM_neoplasm_surgery_free	SLC38A10	HGNC:28237	-0.0650401	0.139626	0.641348	767	PTV_and_damaging_missense	linear
ANM_neoplasm_surgery_free	TPI1	HGNC:12009	-0.539374	1.15795	0.641359	11	PTV_only	linear
ANM_neoplasm_surgery_free	ACVR2B	HGNC:174	-0.209495	0.449756	0.641362	73	PTV_and_damaging_missense	linear
had_menopause	CHD2	HGNC:1917	-0.0422086	0.0906167	0.641364	194	PTV_only	Cox
ANM	SKA2	HGNC:28006	0.248456	0.53341	0.641369	53	PTV_and_damaging_missense	linear
had_menopause	SLC27A4	HGNC:10998	0.0752279	0.161509	0.641373	767	PTV_and_damaging_missense	logistic
had_menopause	FAM86B1	HGNC:28268	-0.0338908	0.0727626	0.641379	3627	PTV_and_damaging_missense	logistic
had_menopause_neoplasm_surgery_free	PRPF3	HGNC:17348	0.197951	0.425031	0.641407	107	PTV_and_damaging_missense	logistic
had_menopause	KIR2DS4	HGNC:6336	-0.0502791	0.107959	0.641413	1610	PTV_and_damaging_missense	logistic
ANM_neoplasm_surgery_free	SLC6A19	HGNC:27960	-0.0792288	0.170122	0.641419	514	PTV_and_damaging_missense	linear
had_menopause_neoplasm_surgery_free	FCER1A	HGNC:3609	-0.258649	0.55538	0.641419	88	PTV_and_damaging_missense	logistic
had_menopause_neoplasm_surgery_free	STMN3	HGNC:15926	0.155258	0.333382	0.641427	14	PTV_only	Cox
ANM	HIBADH	HGNC:4907	-0.195078	0.418887	0.641428	86	PTV_and_damaging_missense	linear
had_menopause	MGRN1	HGNC:20254	0.0213687	0.0458853	0.641432	716	PTV_and_damaging_missense	Cox
had_menopause	KDM2A	HGNC:13606	-0.442573	0.950346	0.641433	24	PTV_only	logistic
had_menopause	PAOX	HGNC:20837	0.26586	0.570894	0.641438	57	PTV_only	logistic
had_menopause_neoplasm_surgery_free	CARD14	HGNC:16446	0.043427	0.0932557	0.641446	2210	PTV_and_damaging_missense	logistic
had_menopause	CRYGS	HGNC:2417	0.446525	0.958918	0.641462	21	PTV_only	logistic
ANM	DEFA4	HGNC:2763	-0.385498	0.827861	0.641464	22	PTV_only	linear
had_menopause_neoplasm_surgery_free	CD9	HGNC:1709	-0.0363068	0.0779716	0.641472	280	PTV_and_damaging_missense	Cox
ANM_neoplasm_surgery_free	PPA2	HGNC:28883	0.461769	0.991711	0.641483	15	PTV_only	linear
had_menopause	PAK1	HGNC:8590	0.155351	0.333641	0.641485	10	PTV_only	Cox
ANM_neoplasm_surgery_free	TEX29	HGNC:20370	-0.136552	0.293268	0.641487	172	PTV_and_damaging_missense	linear
had_menopause	HOMER2	HGNC:17513	0.305565	0.656275	0.641499	54	PTV_only	logistic
had_menopause	HEXA	HGNC:4878	0.109708	0.235632	0.641508	375	PTV_only	logistic
had_menopause	FAM180B	HGNC:34451	-0.294237	0.631973	0.641512	30	PTV_and_damaging_missense	logistic
had_menopause	RGS4	HGNC:10000	0.203526	0.437144	0.641515	118	PTV_only	logistic
ANM	BCL2L10	HGNC:993	0.324679	0.697381	0.641526	31	PTV_only	linear
had_menopause	FOXJ2	HGNC:24818	0.112816	0.242321	0.641526	337	PTV_and_damaging_missense	logistic
ANM_neoplasm_surgery_free	CHAC2	HGNC:32363	-0.15946	0.342509	0.641529	126	PTV_only	linear
ANM_neoplasm_surgery_free	TCTE1	HGNC:11693	-0.111525	0.239552	0.641535	259	PTV_and_damaging_missense	linear
had_menopause_neoplasm_surgery_free	CPT1A	HGNC:2328	0.129156	0.277424	0.641536	25	PTV_only	Cox
had_menopause	AK2	HGNC:362	0.0274469	0.0589559	0.641538	451	PTV_only	Cox
ANM_neoplasm_surgery_free	TNC	HGNC:5318	-0.0427977	0.0919312	0.641546	1799	PTV_and_damaging_missense	linear
had_menopause_neoplasm_surgery_free	MST1R	HGNC:7381	-0.0187367	0.0402474	0.641546	933	PTV_and_damaging_missense	Cox
had_menopause	MLKL	HGNC:26617	0.0125333	0.0269226	0.64155	2129	PTV_and_damaging_missense	Cox
had_menopause_neoplasm_surgery_free	PLPP4	HGNC:23531	-0.0375792	0.0807256	0.64156	239	PTV_and_damaging_missense	Cox
had_menopause	CACNA2D3	HGNC:15460	-0.365232	0.784587	0.641568	38	PTV_only	logistic
had_menopause_neoplasm_surgery_free	GCGR	HGNC:4192	-0.231474	0.497275	0.641584	74	PTV_only	logistic
had_menopause	PRR5	HGNC:31682	0.693702	1.49031	0.641592	14	PTV_only	logistic
had_menopause_neoplasm_surgery_free	VSIG10	HGNC:26078	0.0931311	0.200083	0.6416	40	PTV_only	Cox
had_menopause	CCDC83	HGNC:28535	-0.137892	0.296254	0.641607	232	PTV_only	logistic
had_menopause_neoplasm_surgery_free	TTC1	HGNC:12391	0.715005	1.53615	0.641608	20	PTV_only	logistic
ANM_neoplasm_surgery_free	NDUFS8	HGNC:7715	-0.15818	0.339844	0.641612	128	PTV_and_damaging_missense	linear
ANM	ZNF652	HGNC:29147	-0.188496	0.40498	0.641614	92	PTV_and_damaging_missense	linear
had_menopause_neoplasm_surgery_free	VANGL2	HGNC:15511	0.0823141	0.176853	0.641618	576	PTV_and_damaging_missense	logistic
ANM	SLC5A5	HGNC:11040	-0.126361	0.271494	0.641628	205	PTV_and_damaging_missense	linear
ANM_neoplasm_surgery_free	ALOX12	HGNC:429	0.282702	0.60744	0.641647	40	PTV_only	linear
had_menopause_neoplasm_surgery_free	ENGASE	HGNC:24622	-0.0421878	0.0906512	0.641655	210	PTV_only	Cox
had_menopause_neoplasm_surgery_free	NUP188	HGNC:17859	0.00870259	0.0186998	0.641656	4629	PTV_and_damaging_missense	Cox
had_menopause	ZNF737	HGNC:32468	-0.038829	0.0834353	0.64166	239	PTV_only	Cox
ANM_neoplasm_surgery_free	TFAP2B	HGNC:11743	0.184486	0.396441	0.641678	94	PTV_and_damaging_missense	linear
had_menopause_neoplasm_surgery_free	CDH10	HGNC:1749	0.0465828	0.100103	0.641682	161	PTV_and_damaging_missense	Cox
had_menopause	HOXB8	HGNC:5119	0.198942	0.427514	0.641683	75	PTV_and_damaging_missense	logistic
had_menopause_neoplasm_surgery_free	MOV10	HGNC:7200	-0.138466	0.297581	0.641712	211	PTV_and_damaging_missense	logistic
had_menopause_neoplasm_surgery_free	H2BC4	HGNC:4757	0.280037	0.601833	0.641712	44	PTV_and_damaging_missense	logistic
ANM	IFT140	HGNC:29077	-0.1387	0.298085	0.641715	170	PTV_only	linear
had_menopause	IL36A	HGNC:15562	0.0701809	0.150833	0.641724	68	PTV_and_damaging_missense	Cox
had_menopause_neoplasm_surgery_free	SLC6A16	HGNC:13622	0.234863	0.504769	0.641725	70	PTV_only	logistic
had_menopause_neoplasm_surgery_free	C1orf210	HGNC:28755	-0.246271	0.529298	0.641732	62	PTV_and_damaging_missense	logistic
had_menopause_neoplasm_surgery_free	GATA3	HGNC:4172	-0.121239	0.260579	0.64174	272	PTV_and_damaging_missense	logistic
had_menopause	C1orf232	HGNC:53426	0.212166	0.456027	0.641754	105	PTV_and_damaging_missense	logistic
had_menopause_neoplasm_surgery_free	DNAH3	HGNC:2949	0.026002	0.0558885	0.641754	510	PTV_only	Cox
had_menopause_neoplasm_surgery_free	KRT80	HGNC:27056	-0.208103	0.447297	0.641756	10	PTV_only	Cox
had_menopause	PABPC4	HGNC:8557	-0.137787	0.296163	0.641759	227	PTV_and_damaging_missense	logistic
had_menopause	CYP20A1	HGNC:20576	0.0177073	0.0380609	0.641762	1076	PTV_and_damaging_missense	Cox
had_menopause_neoplasm_surgery_free	CDH18	HGNC:1757	-0.129528	0.278412	0.641762	241	PTV_and_damaging_missense	logistic
had_menopause_neoplasm_surgery_free	COQ5	HGNC:28722	0.57789	1.24219	0.641774	15	PTV_only	logistic
had_menopause	TMEM41A	HGNC:30544	0.0363631	0.0781635	0.641775	3096	PTV_and_damaging_missense	logistic
ANM	ATP1A1	HGNC:799	0.282122	0.606435	0.64178	41	PTV_and_damaging_missense	linear
had_menopause_neoplasm_surgery_free	NECAB3	HGNC:15851	-0.127883	0.274896	0.641783	189	PTV_and_damaging_missense	logistic
ANM_neoplasm_surgery_free	CECR2	HGNC:1840	-0.564992	1.2145	0.641786	10	PTV_only	linear
ANM	ANTXRL	HGNC:27277	-0.0475415	0.102197	0.641792	1471	PTV_and_damaging_missense	linear
ANM	DNAH14	HGNC:2945	0.0264015	0.0567547	0.6418	5000	PTV_only	linear
ANM_neoplasm_surgery_free	AP3D1	HGNC:568	-0.10484	0.225374	0.641802	292	PTV_only	linear
had_menopause	CRLS1	HGNC:16148	-0.0849548	0.182629	0.641804	51	PTV_only	Cox
had_menopause_neoplasm_surgery_free	POLR2M	HGNC:14862	-0.0351335	0.0755278	0.641808	279	PTV_and_damaging_missense	Cox
ANM	NPFF	HGNC:7901	0.394123	0.847277	0.641816	21	PTV_only	linear
ANM	NDUFA9	HGNC:7693	-0.38506	0.827804	0.641819	22	PTV_only	linear
had_menopause	KLK14	HGNC:6362	-0.0212102	0.0455989	0.641826	728	PTV_and_damaging_missense	Cox
had_menopause_neoplasm_surgery_free	PRADC1	HGNC:16047	-0.22586	0.485575	0.641831	90	PTV_and_damaging_missense	logistic
had_menopause	LRCOL1	HGNC:44160	-0.0530421	0.114035	0.641832	111	PTV_only	Cox
had_menopause	THEM4	HGNC:17947	0.456415	0.981251	0.641834	14	PTV_only	logistic
had_menopause	CELSR1	HGNC:1850	-0.202321	0.434975	0.641836	100	PTV_only	logistic
had_menopause	SMDT1	HGNC:25055	-0.194509	0.418198	0.641852	89	PTV_and_damaging_missense	logistic
had_menopause	SLC16A3	HGNC:10924	0.217385	0.467415	0.641874	61	PTV_only	logistic
ANM_neoplasm_surgery_free	ZNF180	HGNC:12970	-0.538544	1.15795	0.641874	11	PTV_only	linear
ANM	NDRG3	HGNC:14462	-0.138818	0.298486	0.64188	170	PTV_and_damaging_missense	linear
had_menopause	STXBP5L	HGNC:30757	-0.0747502	0.16073	0.641884	821	PTV_and_damaging_missense	logistic
had_menopause	VIPAS39	HGNC:20347	-0.101521	0.218293	0.641885	41	PTV_only	Cox
had_menopause	STAT2	HGNC:11363	0.109645	0.235773	0.641901	30	PTV_only	Cox
had_menopause_neoplasm_surgery_free	EEF1AKMT2	HGNC:33787	-0.0949486	0.204176	0.641908	39	PTV_only	Cox
had_menopause_neoplasm_surgery_free	RILP	HGNC:30266	-0.305455	0.656847	0.641909	38	PTV_only	logistic
ANM	ADAM33	HGNC:15478	0.0387829	0.0833994	0.641914	2231	PTV_and_damaging_missense	linear
had_menopause_neoplasm_surgery_free	SPP1	HGNC:11255	-0.0777182	0.167128	0.641916	659	PTV_and_damaging_missense	logistic
had_menopause_neoplasm_surgery_free	TM7SF2	HGNC:11863	-0.0949524	0.204194	0.641924	33	PTV_only	Cox
ANM	ZFP1	HGNC:23328	0.227522	0.48929	0.641929	63	PTV_and_damaging_missense	linear
ANM	CDC20B	HGNC:24222	0.124737	0.268254	0.641937	210	PTV_and_damaging_missense	linear
had_menopause_neoplasm_surgery_free	TRIM21	HGNC:11312	-0.222474	0.478474	0.641956	75	PTV_only	logistic
had_menopause_neoplasm_surgery_free	TMEM235	HGNC:27563	0.0379041	0.0815205	0.641958	219	PTV_and_damaging_missense	Cox
ANM	ONECUT1	HGNC:8138	-0.0881117	0.189505	0.641964	422	PTV_and_damaging_missense	linear
ANM_neoplasm_surgery_free	PHLPP1	HGNC:20610	-0.0567726	0.122105	0.641971	1006	PTV_and_damaging_missense	linear
ANM	DSC3	HGNC:3037	0.0513557	0.110458	0.641979	1256	PTV_and_damaging_missense	linear
had_menopause_neoplasm_surgery_free	SEMA6D	HGNC:16770	-0.189824	0.408287	0.641983	10	PTV_only	Cox
ANM	ABHD6	HGNC:21398	-0.570944	1.22804	0.641988	10	PTV_only	linear
had_menopause	MPDZ	HGNC:7208	0.00586224	0.0126092	0.641991	10314	PTV_and_damaging_missense	Cox
ANM	TMEM251	HGNC:20218	0.0918611	0.197592	0.642002	388	PTV_and_damaging_missense	linear
ANM	HERC6	HGNC:26072	-0.17893	0.384896	0.642019	102	PTV_only	linear
had_menopause_neoplasm_surgery_free	RNF165	HGNC:31696	0.264087	0.568082	0.642021	66	PTV_and_damaging_missense	logistic
ANM_neoplasm_surgery_free	DOK6	HGNC:28301	-0.076686	0.164961	0.642023	547	PTV_and_damaging_missense	linear
had_menopause_neoplasm_surgery_free	ZP4	HGNC:15770	-0.0840802	0.180869	0.642026	528	PTV_and_damaging_missense	logistic
had_menopause	AGPAT3	HGNC:326	-0.122287	0.263058	0.642026	250	PTV_only	logistic
had_menopause	MCMBP	HGNC:25782	-0.147043	0.316322	0.642037	17	PTV_only	Cox
had_menopause_neoplasm_surgery_free	AFF4	HGNC:17869	0.118944	0.255874	0.642037	328	PTV_and_damaging_missense	logistic
had_menopause	NR2F1	HGNC:7975	0.101704	0.218798	0.642053	349	PTV_and_damaging_missense	logistic
had_menopause_neoplasm_surgery_free	METTL25	HGNC:26228	-0.0197223	0.042429	0.642053	831	PTV_and_damaging_missense	Cox
had_menopause	AFAP1	HGNC:24017	0.0149459	0.032154	0.642058	1534	PTV_and_damaging_missense	Cox
ANM_neoplasm_surgery_free	LCNL1	HGNC:34436	-0.221542	0.476625	0.642066	65	PTV_and_damaging_missense	linear
had_menopause_neoplasm_surgery_free	ZSCAN23	HGNC:21193	-0.0482433	0.103791	0.642066	138	PTV_and_damaging_missense	Cox
had_menopause	METAP1D	HGNC:32583	0.0314544	0.0676729	0.642075	331	PTV_only	Cox
had_menopause_neoplasm_surgery_free	SAMD11	HGNC:28706	-0.0507586	0.109206	0.642077	1622	PTV_and_damaging_missense	logistic
had_menopause	EIF3L	HGNC:18138	0.445172	0.957799	0.642084	25	PTV_only	logistic
had_menopause_neoplasm_surgery_free	STEAP4	HGNC:21923	-0.0176393	0.0379535	0.642104	1076	PTV_and_damaging_missense	Cox
had_menopause_neoplasm_surgery_free	SIPA1L2	HGNC:23800	-0.140165	0.301588	0.642107	18	PTV_only	Cox
had_menopause	UGGT2	HGNC:15664	-0.00946984	0.0203769	0.642121	3877	PTV_and_damaging_missense	Cox
ANM	BAZ1A	HGNC:960	0.10725	0.230776	0.642122	284	PTV_and_damaging_missense	linear
had_menopause	RAB40C	HGNC:18285	0.0595418	0.128121	0.642123	98	PTV_and_damaging_missense	Cox
had_menopause_neoplasm_surgery_free	ZNF416	HGNC:20645	-0.148184	0.31886	0.642124	162	PTV_and_damaging_missense	logistic
ANM	PIP4P2	HGNC:25452	0.220504	0.47448	0.642127	67	PTV_and_damaging_missense	linear
had_menopause_neoplasm_surgery_free	VWA8	HGNC:29071	-0.0376734	0.0810676	0.642135	2819	PTV_and_damaging_missense	logistic
had_menopause	FSCN1	HGNC:11148	-0.0299282	0.0644016	0.642138	393	PTV_and_damaging_missense	Cox
had_menopause	CNPY2	HGNC:13529	-0.456924	0.983245	0.642139	19	PTV_only	logistic
had_menopause	PECR	HGNC:18281	0.0600274	0.129175	0.642146	82	PTV_only	Cox
ANM	DDX51	HGNC:20082	-0.146476	0.315205	0.642148	152	PTV_only	linear
had_menopause_neoplasm_surgery_free	PFKM	HGNC:8877	-0.198697	0.427614	0.642172	84	PTV_only	logistic
ANM	GRIN3A	HGNC:16767	-0.0615366	0.132433	0.642175	869	PTV_and_damaging_missense	linear
had_menopause	SERPINA3	HGNC:16	0.128059	0.275599	0.642176	263	PTV_and_damaging_missense	logistic
ANM	SHISA5	HGNC:30376	-0.115422	0.248401	0.642176	245	PTV_only	linear
had_menopause	MSX2	HGNC:7392	-0.190894	0.41085	0.642196	95	PTV_and_damaging_missense	logistic
had_menopause_neoplasm_surgery_free	PHF23	HGNC:28428	0.078574	0.169111	0.642196	52	PTV_and_damaging_missense	Cox
had_menopause	CREG1	HGNC:2351	0.116178	0.250047	0.6422	27	PTV_only	Cox
ANM	FAM24B	HGNC:23475	-0.500291	1.07678	0.642205	13	PTV_and_damaging_missense	linear
ANM	TDRD6	HGNC:21339	0.0318293	0.0685063	0.642206	3356	PTV_and_damaging_missense	linear
had_menopause	CDC42BPB	HGNC:1738	0.239689	0.515888	0.642207	64	PTV_only	logistic
ANM_neoplasm_surgery_free	BUD31	HGNC:29629	0.230451	0.49602	0.642219	60	PTV_and_damaging_missense	linear
had_menopause	HEBP2	HGNC:15716	-0.391052	0.841711	0.642223	26	PTV_only	logistic
had_menopause_neoplasm_surgery_free	PDE2A	HGNC:8777	0.0785794	0.169139	0.642229	711	PTV_and_damaging_missense	logistic
ANM_neoplasm_surgery_free	RIT2	HGNC:10017	0.282691	0.608481	0.64223	40	PTV_and_damaging_missense	linear
had_menopause_neoplasm_surgery_free	MPPE1	HGNC:15988	-0.0176044	0.0378945	0.642244	1098	PTV_and_damaging_missense	Cox
had_menopause	C15orf61	HGNC:34453	0.0374792	0.0806768	0.642247	253	PTV_and_damaging_missense	Cox
had_menopause	PDE4D	HGNC:8783	-0.290717	0.625793	0.642248	31	PTV_only	logistic
had_menopause_neoplasm_surgery_free	SLC30A4	HGNC:11015	-0.197056	0.424187	0.642254	127	PTV_and_damaging_missense	logistic
had_menopause	HFM1	HGNC:20193	0.119223	0.256646	0.64226	278	PTV_only	logistic
ANM	KIRREL3	HGNC:23204	-0.0888812	0.191337	0.642271	414	PTV_and_damaging_missense	linear
ANM	INTU	HGNC:29239	0.218777	0.470977	0.642279	68	PTV_only	linear
had_menopause	WFDC1	HGNC:15466	0.0293143	0.063108	0.642282	364	PTV_and_damaging_missense	Cox
ANM_neoplasm_surgery_free	CRP	HGNC:2367	-0.285795	0.615259	0.642283	39	PTV_only	linear
had_menopause_neoplasm_surgery_free	ACRV1	HGNC:127	0.134118	0.288744	0.6423	16	PTV_only	Cox
had_menopause	IAH1	HGNC:27696	0.356278	0.767068	0.642313	39	PTV_only	logistic
had_menopause	RIMS2	HGNC:17283	0.0156996	0.0338013	0.642313	1353	PTV_and_damaging_missense	Cox
ANM	PYURF	HGNC:44317	0.27504	0.592172	0.64232	43	PTV_and_damaging_missense	linear
had_menopause_neoplasm_surgery_free	SF3A2	HGNC:10766	-0.292166	0.629054	0.642323	55	PTV_and_damaging_missense	logistic
had_menopause_neoplasm_surgery_free	ARHGAP20	HGNC:18357	-0.342881	0.73825	0.642324	41	PTV_only	logistic
had_menopause	HSH2D	HGNC:24920	-0.0449373	0.0967537	0.642325	146	PTV_and_damaging_missense	Cox
had_menopause_neoplasm_surgery_free	SRRM3	HGNC:26729	-0.0142649	0.0307134	0.642325	1657	PTV_and_damaging_missense	Cox
had_menopause_neoplasm_surgery_free	STING1	HGNC:27962	-0.034021	0.0732513	0.642331	273	PTV_and_damaging_missense	Cox
had_menopause	THEM6	HGNC:29656	0.0929105	0.200048	0.642333	35	PTV_only	Cox
had_menopause_neoplasm_surgery_free	ELOA	HGNC:11620	-0.346228	0.745476	0.642334	30	PTV_only	logistic
had_menopause	DBR1	HGNC:15594	0.0837836	0.180398	0.642335	607	PTV_and_damaging_missense	logistic
ANM_neoplasm_surgery_free	RASGEF1C	HGNC:27400	-0.208904	0.449803	0.642338	73	PTV_and_damaging_missense	linear
ANM_neoplasm_surgery_free	KRT25	HGNC:30839	-0.100778	0.216995	0.642345	315	PTV_and_damaging_missense	linear
had_menopause_neoplasm_surgery_free	TTLL10	HGNC:26693	-0.0336271	0.0724082	0.642354	3513	PTV_and_damaging_missense	logistic
had_menopause	NUTM2A	HGNC:23438	-0.0423459	0.0911837	0.642359	2231	PTV_and_damaging_missense	logistic
ANM_neoplasm_surgery_free	PSMB6	HGNC:9543	-0.180318	0.388283	0.642363	98	PTV_and_damaging_missense	linear
ANM_neoplasm_surgery_free	ALS2	HGNC:443	0.0575968	0.124029	0.642376	987	PTV_and_damaging_missense	linear
had_menopause_neoplasm_surgery_free	SLC11A2	HGNC:10908	0.0616935	0.132853	0.642381	1080	PTV_and_damaging_missense	logistic
ANM	ALK	HGNC:427	0.260327	0.560598	0.642382	48	PTV_only	linear
had_menopause_neoplasm_surgery_free	AXL	HGNC:905	0.0128109	0.0275882	0.642389	2067	PTV_and_damaging_missense	Cox
had_menopause	SF3B2	HGNC:10769	-0.0644214	0.138732	0.642391	76	PTV_only	Cox
ANM	NEK9	HGNC:18591	-0.107832	0.232221	0.642398	282	PTV_only	linear
ANM_neoplasm_surgery_free	DNAAF5	HGNC:26013	-0.0621778	0.133906	0.642407	835	PTV_and_damaging_missense	linear
had_menopause	ALKBH3	HGNC:30141	-0.0931574	0.200626	0.642408	503	PTV_only	logistic
had_menopause_neoplasm_surgery_free	ZNF90	HGNC:13165	-0.819227	1.76435	0.642416	11	PTV_only	logistic
ANM_neoplasm_surgery_free	IGF1R	HGNC:5465	0.42056	0.905744	0.642417	18	PTV_only	linear
had_menopause	SLC30A4	HGNC:11015	-0.177796	0.382918	0.64242	156	PTV_and_damaging_missense	logistic
had_menopause	ZNF805	HGNC:23272	-0.0885492	0.190708	0.64242	521	PTV_and_damaging_missense	logistic
ANM	BEGAIN	HGNC:24163	-0.138398	0.298079	0.642435	170	PTV_and_damaging_missense	linear
had_menopause_neoplasm_surgery_free	MND1	HGNC:24839	0.140021	0.301594	0.642454	18	PTV_only	Cox
had_menopause_neoplasm_surgery_free	FHAD1	HGNC:29408	-0.0620026	0.133551	0.64246	1019	PTV_only	logistic
had_menopause_neoplasm_surgery_free	LTV1	HGNC:21173	0.126036	0.271477	0.642462	246	PTV_only	logistic
had_menopause	TMEM106A	HGNC:28288	0.0443052	0.0954323	0.642463	170	PTV_and_damaging_missense	Cox
had_menopause	PCYOX1	HGNC:20588	-0.0414032	0.0891814	0.642463	201	PTV_and_damaging_missense	Cox
had_menopause	SNX22	HGNC:16315	-0.286865	0.617933	0.642481	42	PTV_only	logistic
ANM	MICAL3	HGNC:24694	0.265794	0.572544	0.642482	46	PTV_only	linear
ANM_neoplasm_surgery_free	PLEKHG7	HGNC:33829	0.230365	0.496228	0.642482	60	PTV_only	linear
had_menopause_neoplasm_surgery_free	SYT14	HGNC:23143	-0.103835	0.223674	0.642485	35	PTV_only	Cox
had_menopause_neoplasm_surgery_free	TMEM174	HGNC:28187	0.278937	0.600878	0.642493	52	PTV_and_damaging_missense	logistic
ANM	NOP14	HGNC:16821	-0.0809382	0.17436	0.642505	499	PTV_and_damaging_missense	linear
had_menopause_neoplasm_surgery_free	GPRC6A	HGNC:18510	-0.365445	0.787279	0.642514	22	PTV_only	logistic
ANM	RALGPS2	HGNC:30279	0.450531	0.970597	0.64252	16	PTV_only	linear
had_menopause_neoplasm_surgery_free	N6AMT1	HGNC:16021	0.221997	0.478269	0.642528	69	PTV_and_damaging_missense	logistic
had_menopause	CYP26A1	HGNC:2603	1.39466	3.00466	0.642529	16	PTV_only	logistic
had_menopause_neoplasm_surgery_free	ILVBL	HGNC:6041	0.0284784	0.061354	0.64253	414	PTV_and_damaging_missense	Cox
ANM_neoplasm_surgery_free	DMTN	HGNC:3382	-0.16358	0.352426	0.64254	119	PTV_and_damaging_missense	linear
had_menopause	EPN2	HGNC:18639	-0.100337	0.216174	0.64254	389	PTV_and_damaging_missense	logistic
ANM	DYNC2I2	HGNC:28296	0.213937	0.460924	0.642543	71	PTV_only	linear
had_menopause_neoplasm_surgery_free	B4GALT7	HGNC:930	0.128493	0.276844	0.642551	210	PTV_only	logistic
had_menopause	IRAK3	HGNC:17020	0.149803	0.322768	0.642561	206	PTV_only	logistic
had_menopause_neoplasm_surgery_free	PDCD2L	HGNC:28194	0.220437	0.474965	0.642567	77	PTV_only	logistic
had_menopause	NKIRAS1	HGNC:17899	0.124064	0.267317	0.64257	24	PTV_and_damaging_missense	Cox
had_menopause_neoplasm_surgery_free	GSTA3	HGNC:4628	-0.187613	0.404245	0.642571	85	PTV_and_damaging_missense	logistic
had_menopause	KCNJ9	HGNC:6270	-0.169858	0.365994	0.642576	138	PTV_and_damaging_missense	logistic
ANM	RAD21L1	HGNC:16271	-0.160039	0.344849	0.642589	127	PTV_and_damaging_missense	linear
had_menopause	ACP2	HGNC:123	-0.293463	0.632357	0.642592	30	PTV_only	logistic
had_menopause	SUPT20H	HGNC:20596	-0.100408	0.216364	0.642599	414	PTV_and_damaging_missense	logistic
ANM	MTCH1	HGNC:17586	-0.209524	0.451522	0.642621	74	PTV_and_damaging_missense	linear
had_menopause	HOXC10	HGNC:5122	-0.142008	0.30603	0.642625	198	PTV_and_damaging_missense	logistic
had_menopause_neoplasm_surgery_free	SHPK	HGNC:1492	0.0223365	0.0481358	0.642626	661	PTV_and_damaging_missense	Cox
had_menopause_neoplasm_surgery_free	MPZL1	HGNC:7226	-0.265045	0.571181	0.642626	61	PTV_and_damaging_missense	logistic
had_menopause_neoplasm_surgery_free	CLC	HGNC:2014	0.376306	0.810958	0.642629	22	PTV_and_damaging_missense	logistic
had_menopause_neoplasm_surgery_free	GALM	HGNC:24063	-0.0962912	0.207514	0.642632	447	PTV_and_damaging_missense	logistic
had_menopause	BTN2A2	HGNC:1137	0.0650012	0.140086	0.642642	81	PTV_only	Cox
ANM	LCTL	HGNC:15583	-0.346712	0.747219	0.642646	27	PTV_only	linear
had_menopause_neoplasm_surgery_free	SCN3B	HGNC:20665	0.149687	0.322601	0.642648	161	PTV_and_damaging_missense	logistic
had_menopause_neoplasm_surgery_free	PRSS21	HGNC:9485	0.129454	0.279008	0.642662	234	PTV_and_damaging_missense	logistic
had_menopause	FCN3	HGNC:3625	-0.0762555	0.164356	0.642671	692	PTV_only	logistic
had_menopause	ATXN7L1	HGNC:22210	-0.0427134	0.0920654	0.642686	2155	PTV_and_damaging_missense	logistic
had_menopause	RNF168	HGNC:26661	-0.0773617	0.166753	0.642698	57	PTV_only	Cox
had_menopause_neoplasm_surgery_free	SETD6	HGNC:26116	-0.0694632	0.149731	0.642704	799	PTV_and_damaging_missense	logistic
ANM	CELA2A	HGNC:24609	0.260024	0.560517	0.64272	48	PTV_only	linear
had_menopause	OLFM2	HGNC:17189	-0.041202	0.0888175	0.642723	181	PTV_and_damaging_missense	Cox
had_menopause_neoplasm_surgery_free	TRPA1	HGNC:497	-0.0281501	0.060682	0.642723	405	PTV_only	Cox
had_menopause_neoplasm_surgery_free	SLC45A2	HGNC:16472	0.0829271	0.178764	0.642726	551	PTV_and_damaging_missense	logistic
had_menopause	EXOSC4	HGNC:18189	-0.139908	0.301598	0.642727	17	PTV_only	Cox
ANM	KHDC3L	HGNC:33699	-0.304465	0.656375	0.642751	35	PTV_and_damaging_missense	linear
had_menopause	PLXNA1	HGNC:9099	0.106434	0.229455	0.642751	35	PTV_only	Cox
had_menopause_neoplasm_surgery_free	ABCG2	HGNC:74	-0.0412198	0.0888648	0.642756	193	PTV_only	Cox
ANM	TBC1D10C	HGNC:24702	-0.0907188	0.195589	0.642776	396	PTV_and_damaging_missense	linear
had_menopause_neoplasm_surgery_free	DNAJB13	HGNC:30718	0.0224021	0.0483	0.642784	660	PTV_and_damaging_missense	Cox
ANM_neoplasm_surgery_free	C12orf73	HGNC:34450	0.0675818	0.145711	0.642787	703	PTV_and_damaging_missense	linear
had_menopause_neoplasm_surgery_free	EPHB4	HGNC:3395	0.0290698	0.0626788	0.642798	387	PTV_and_damaging_missense	Cox
ANM_neoplasm_surgery_free	SDC1	HGNC:10658	-0.371481	0.800979	0.642804	23	PTV_only	linear
had_menopause	SPDEF	HGNC:17257	-0.0386305	0.0832955	0.642808	2761	PTV_and_damaging_missense	logistic
had_menopause_neoplasm_surgery_free	DQX1	HGNC:20410	0.145435	0.313594	0.642813	216	PTV_only	logistic
had_menopause_neoplasm_surgery_free	INA	HGNC:6057	0.0370685	0.079929	0.642814	228	PTV_and_damaging_missense	Cox
ANM_neoplasm_surgery_free	ADAP1	HGNC:16486	0.0745328	0.160711	0.642815	577	PTV_and_damaging_missense	linear
ANM_neoplasm_surgery_free	EXOC4	HGNC:30389	0.262711	0.566482	0.642822	46	PTV_only	linear
ANM_neoplasm_surgery_free	NDUFB10	HGNC:7696	0.160115	0.345266	0.642833	124	PTV_and_damaging_missense	linear
had_menopause	ELF3	HGNC:3318	-0.075635	0.163099	0.642836	682	PTV_and_damaging_missense	logistic
had_menopause	SELENON	HGNC:15999	0.0240063	0.051768	0.642842	573	PTV_and_damaging_missense	Cox
ANM_neoplasm_surgery_free	JPH4	HGNC:20156	0.18581	0.400691	0.642848	92	PTV_and_damaging_missense	linear
had_menopause	ZFAT	HGNC:19899	0.0927759	0.200071	0.642852	42	PTV_only	Cox
had_menopause_neoplasm_surgery_free	C20orf144	HGNC:16137	-0.0988938	0.213269	0.642859	30	PTV_and_damaging_missense	Cox
ANM_neoplasm_surgery_free	MRPL3	HGNC:10379	0.0665439	0.143508	0.642868	725	PTV_and_damaging_missense	linear
had_menopause_neoplasm_surgery_free	SCRN2	HGNC:30381	-0.016501	0.0355872	0.642878	1194	PTV_and_damaging_missense	Cox
had_menopause	RAET1L	HGNC:16798	-0.0163432	0.035248	0.64289	1241	PTV_and_damaging_missense	Cox
had_menopause	GALNT8	HGNC:4130	0.0417001	0.0899374	0.642893	2360	PTV_and_damaging_missense	logistic
had_menopause_neoplasm_surgery_free	YAF2	HGNC:17363	0.0684113	0.147549	0.642897	68	PTV_only	Cox
had_menopause_neoplasm_surgery_free	ILRUN	HGNC:21215	0.709463	1.53019	0.642903	15	PTV_and_damaging_missense	logistic
ANM_neoplasm_surgery_free	SV2B	HGNC:16874	0.0878101	0.189392	0.642906	414	PTV_and_damaging_missense	linear
had_menopause	FGG	HGNC:3694	0.47205	1.01816	0.642911	13	PTV_only	logistic
had_menopause	EBF3	HGNC:19087	0.154681	0.333638	0.642921	172	PTV_and_damaging_missense	logistic
had_menopause_neoplasm_surgery_free	AHI1	HGNC:21575	0.0448778	0.0967996	0.642923	177	PTV_only	Cox
had_menopause_neoplasm_surgery_free	TRAF7	HGNC:20456	-0.1893	0.408324	0.642932	13	PTV_only	Cox
ANM	PCBP4	HGNC:8652	0.481027	1.0376	0.64294	14	PTV_only	linear
ANM	PLA2G12B	HGNC:18555	-0.247288	0.533428	0.642949	53	PTV_and_damaging_missense	linear
had_menopause_neoplasm_surgery_free	SLC9C2	HGNC:28664	0.129173	0.278645	0.642951	272	PTV_and_damaging_missense	logistic
had_menopause	SLC7A10	HGNC:11058	0.0584861	0.126163	0.642952	1157	PTV_and_damaging_missense	logistic
ANM	GOLGA8B	HGNC:31973	-0.281157	0.606496	0.642953	41	PTV_and_damaging_missense	linear
had_menopause	HTR5A	HGNC:5300	0.154593	0.333494	0.642966	12	PTV_only	Cox
had_menopause_neoplasm_surgery_free	INVS	HGNC:17870	-0.0464457	0.100201	0.642988	1741	PTV_and_damaging_missense	logistic
had_menopause_neoplasm_surgery_free	MAP7	HGNC:6869	-0.0247166	0.053325	0.643	583	PTV_and_damaging_missense	Cox
had_menopause_neoplasm_surgery_free	NET1	HGNC:14592	-0.0292671	0.0631448	0.643012	377	PTV_and_damaging_missense	Cox
had_menopause	MZF1	HGNC:13108	0.0178953	0.0386115	0.643027	1054	PTV_and_damaging_missense	Cox
ANM_neoplasm_surgery_free	EML2	HGNC:18035	0.200428	0.432448	0.643027	79	PTV_only	linear
ANM_neoplasm_surgery_free	FRG2C	HGNC:33626	0.107582	0.232122	0.643027	275	PTV_and_damaging_missense	linear
had_menopause	SURF2	HGNC:11475	0.0535523	0.115547	0.643029	102	PTV_only	Cox
had_menopause	ADPRM	HGNC:30925	-0.377692	0.81493	0.643031	32	PTV_only	logistic
ANM	CCL3L3	HGNC:30554	-0.340057	0.733741	0.643038	28	PTV_and_damaging_missense	linear
had_menopause	H4C8	HGNC:4788	0.179411	0.387153	0.64307	134	PTV_and_damaging_missense	logistic
had_menopause	GRK4	HGNC:4543	0.075555	0.163041	0.64307	648	PTV_and_damaging_missense	logistic
had_menopause_neoplasm_surgery_free	TANGO6	HGNC:25749	-0.0129921	0.0280389	0.643107	1995	PTV_and_damaging_missense	Cox
ANM	FZD3	HGNC:4041	-0.103706	0.223814	0.64311	302	PTV_and_damaging_missense	linear
ANM_neoplasm_surgery_free	ZNF76	HGNC:13149	-0.107764	0.23258	0.64312	274	PTV_and_damaging_missense	linear
had_menopause_neoplasm_surgery_free	DAPP1	HGNC:16500	0.544507	1.1752	0.643127	11	PTV_only	logistic
had_menopause_neoplasm_surgery_free	IRS2	HGNC:6126	0.102485	0.221194	0.643132	419	PTV_and_damaging_missense	logistic
had_menopause	CFAP99	HGNC:51180	0.0146934	0.0317133	0.643134	1493	PTV_and_damaging_missense	Cox
ANM	WIPI1	HGNC:25471	-0.139754	0.301635	0.643135	166	PTV_and_damaging_missense	linear
had_menopause	ROBO4	HGNC:17985	0.0584041	0.126057	0.643138	93	PTV_only	Cox
ANM_neoplasm_surgery_free	MAMSTR	HGNC:26689	-0.120175	0.259389	0.64315	220	PTV_and_damaging_missense	linear
had_menopause	MYL1	HGNC:7582	0.0491982	0.106191	0.643151	1628	PTV_and_damaging_missense	logistic
ANM	STAU1	HGNC:11370	-0.0807738	0.174345	0.643151	499	PTV_and_damaging_missense	linear
had_menopause_neoplasm_surgery_free	PTPRH	HGNC:9672	0.0107384	0.0231783	0.643152	2907	PTV_and_damaging_missense	Cox
had_menopause	MPP4	HGNC:13680	-0.158186	0.341437	0.643154	157	PTV_only	logistic
ANM_neoplasm_surgery_free	ABCB10	HGNC:41	0.281393	0.607398	0.643169	40	PTV_only	linear
ANM_neoplasm_surgery_free	CYTIP	HGNC:9506	-0.314583	0.679109	0.643202	32	PTV_and_damaging_missense	linear
had_menopause	SIRT2	HGNC:10886	-0.0398336	0.0859917	0.643202	2564	PTV_and_damaging_missense	logistic
had_menopause_neoplasm_surgery_free	RRP9	HGNC:16829	0.553115	1.19405	0.643204	16	PTV_only	logistic
had_menopause_neoplasm_surgery_free	C15orf65	HGNC:44654	-0.163812	0.353637	0.643207	13	PTV_and_damaging_missense	Cox
had_menopause_neoplasm_surgery_free	CCDC154	HGNC:34454	0.0114861	0.0247965	0.643211	2580	PTV_and_damaging_missense	Cox
had_menopause	ECM2	HGNC:3154	-0.0119997	0.0259057	0.643216	2426	PTV_and_damaging_missense	Cox
ANM_neoplasm_surgery_free	SECISBP2L	HGNC:28997	0.0983462	0.212317	0.64322	329	PTV_and_damaging_missense	linear
ANM	SPOCD1	HGNC:26338	-0.0544811	0.117623	0.643235	1105	PTV_and_damaging_missense	linear
had_menopause	FKBP6	HGNC:3722	0.244945	0.528843	0.643242	67	PTV_only	logistic
had_menopause_neoplasm_surgery_free	SGSM2	HGNC:29026	0.0181564	0.039201	0.643248	995	PTV_and_damaging_missense	Cox
ANM	SLC22A25	HGNC:32935	-0.0456321	0.0985229	0.643249	1585	PTV_only	linear
ANM	TIRAP	HGNC:17192	0.367055	0.792521	0.643259	24	PTV_only	linear
ANM_neoplasm_surgery_free	ALS2	HGNC:443	-0.30513	0.658816	0.64326	34	PTV_only	linear
ANM_neoplasm_surgery_free	HOXA9	HGNC:5109	0.116257	0.251015	0.64326	235	PTV_and_damaging_missense	linear
had_menopause	IL11RA	HGNC:5967	-0.100894	0.217849	0.643267	360	PTV_and_damaging_missense	logistic
ANM_neoplasm_surgery_free	TACC3	HGNC:11524	0.105802	0.228457	0.643284	284	PTV_and_damaging_missense	linear
ANM_neoplasm_surgery_free	CBWD1	HGNC:17134	0.077529	0.167416	0.643299	531	PTV_and_damaging_missense	linear
had_menopause_neoplasm_surgery_free	BLNK	HGNC:14211	0.0173894	0.0375514	0.643305	1063	PTV_and_damaging_missense	Cox
had_menopause	SRMS	HGNC:11298	-0.084566	0.182624	0.64332	49	PTV_only	Cox
had_menopause_neoplasm_surgery_free	IZUMO1R	HGNC:32565	0.0950666	0.205301	0.643321	444	PTV_only	logistic
ANM	AMOTL2	HGNC:17812	-0.346029	0.747276	0.643327	27	PTV_only	linear
had_menopause	MYRFL	HGNC:26316	-0.197186	0.425848	0.643333	102	PTV_only	logistic
had_menopause	GPN3	HGNC:30186	0.0891423	0.192514	0.643334	42	PTV_only	Cox
had_menopause	CYP4F8	HGNC:2648	-0.243904	0.526752	0.64334	63	PTV_only	logistic
had_menopause	PAX8	HGNC:8622	-0.0535272	0.115602	0.643343	1361	PTV_and_damaging_missense	logistic
had_menopause_neoplasm_surgery_free	CPA2	HGNC:2297	0.0450299	0.0972511	0.643345	163	PTV_only	Cox
had_menopause_neoplasm_surgery_free	EML6	HGNC:35412	-0.0122	0.0263486	0.643348	2287	PTV_and_damaging_missense	Cox
had_menopause_neoplasm_surgery_free	TCF15	HGNC:11627	0.0710719	0.1535	0.643358	749	PTV_and_damaging_missense	logistic
had_menopause	CWH43	HGNC:26133	-0.0574589	0.124105	0.643374	95	PTV_only	Cox
had_menopause_neoplasm_surgery_free	IMPA1	HGNC:6050	-1.71555	3.70552	0.643385	10	PTV_only	logistic
had_menopause_neoplasm_surgery_free	RPTN	HGNC:26809	0.13317	0.287643	0.643386	208	PTV_and_damaging_missense	logistic
had_menopause	NUF2	HGNC:14621	0.0297517	0.0642632	0.643388	374	PTV_and_damaging_missense	Cox
had_menopause_neoplasm_surgery_free	SPON2	HGNC:11253	-0.1504	0.324875	0.643403	187	PTV_and_damaging_missense	logistic
had_menopause	OCIAD1	HGNC:16074	-0.0508504	0.109842	0.643408	116	PTV_and_damaging_missense	Cox
ANM	SMCHD1	HGNC:29090	-0.112509	0.24304	0.643421	256	PTV_and_damaging_missense	linear
had_menopause	OGFOD2	HGNC:25823	0.0619971	0.133927	0.643425	1085	PTV_and_damaging_missense	logistic
had_menopause_neoplasm_surgery_free	SORL1	HGNC:11185	-0.159263	0.344047	0.643429	157	PTV_only	logistic
ANM_neoplasm_surgery_free	CHST3	HGNC:1971	0.134606	0.290785	0.643434	175	PTV_and_damaging_missense	linear
had_menopause_neoplasm_surgery_free	TNS4	HGNC:24352	-0.0479577	0.103603	0.643435	143	PTV_only	Cox
had_menopause	AGXT	HGNC:341	-0.0390674	0.0844047	0.643466	2804	PTV_and_damaging_missense	logistic
had_menopause_neoplasm_surgery_free	CRYZ	HGNC:2419	0.0244401	0.0528027	0.643467	571	PTV_and_damaging_missense	Cox
ANM_neoplasm_surgery_free	FCGR2B	HGNC:3618	-0.53597	1.15802	0.643487	11	PTV_only	linear
had_menopause_neoplasm_surgery_free	TRMT10B	HGNC:26454	-0.366781	0.792479	0.643488	41	PTV_only	logistic
had_menopause_neoplasm_surgery_free	ZBTB2	HGNC:20868	-0.232808	0.503026	0.643497	58	PTV_and_damaging_missense	logistic
had_menopause_neoplasm_surgery_free	RABEP1	HGNC:17677	0.0332918	0.0719334	0.643497	302	PTV_and_damaging_missense	Cox
had_menopause_neoplasm_surgery_free	THOC5	HGNC:19074	0.0763222	0.164912	0.643504	632	PTV_and_damaging_missense	logistic
had_menopause_neoplasm_surgery_free	TMEM249	HGNC:44155	-0.0525341	0.113514	0.643509	1360	PTV_only	logistic
had_menopause_neoplasm_surgery_free	DNAI4	HGNC:26252	-0.142848	0.308673	0.643522	218	PTV_only	logistic
ANM_neoplasm_surgery_free	SAMD1	HGNC:17958	0.20961	0.452938	0.643525	72	PTV_and_damaging_missense	linear
had_menopause_neoplasm_surgery_free	ARV1	HGNC:29561	0.133614	0.288726	0.643529	17	PTV_only	Cox
had_menopause	CAPNS1	HGNC:1481	0.0481688	0.104091	0.643538	1777	PTV_only	logistic
had_menopause	ALG8	HGNC:23161	0.113383	0.245017	0.64354	295	PTV_and_damaging_missense	logistic
had_menopause_neoplasm_surgery_free	MAL	HGNC:6817	0.0493742	0.106697	0.643541	137	PTV_and_damaging_missense	Cox
had_menopause	TYW5	HGNC:26754	-0.0422807	0.0913684	0.643544	190	PTV_and_damaging_missense	Cox
had_menopause	MSH2	HGNC:7325	-0.0586382	0.126728	0.643572	1158	PTV_and_damaging_missense	logistic
had_menopause_neoplasm_surgery_free	NT5C	HGNC:17144	-0.0761106	0.164492	0.643578	70	PTV_only	Cox
ANM_neoplasm_surgery_free	NFRKB	HGNC:7802	0.296253	0.640274	0.643583	36	PTV_only	linear
had_menopause_neoplasm_surgery_free	ODAD3	HGNC:28303	0.0444242	0.0960133	0.643588	2059	PTV_and_damaging_missense	logistic
had_menopause_neoplasm_surgery_free	PGAP1	HGNC:25712	-0.0777727	0.16809	0.643589	648	PTV_and_damaging_missense	logistic
ANM_neoplasm_surgery_free	MAPK4	HGNC:6878	-0.157839	0.341135	0.64359	127	PTV_only	linear
had_menopause	NRG1	HGNC:7997	0.0735985	0.15907	0.643594	824	PTV_and_damaging_missense	logistic
had_menopause	DGKE	HGNC:2852	0.0262494	0.0567362	0.64361	438	PTV_and_damaging_missense	Cox
had_menopause_neoplasm_surgery_free	SFRP5	HGNC:10779	-0.0465613	0.100641	0.643618	1899	PTV_and_damaging_missense	logistic
ANM	PPP1R2	HGNC:9288	0.0853096	0.184399	0.643626	446	PTV_and_damaging_missense	linear
had_menopause_neoplasm_surgery_free	MPV17L	HGNC:26827	-0.0675398	0.145992	0.643632	63	PTV_and_damaging_missense	Cox
had_menopause	TJP2	HGNC:11828	-0.0739444	0.159843	0.643646	749	PTV_and_damaging_missense	logistic
had_menopause_neoplasm_surgery_free	ATP5MF	HGNC:848	0.288641	0.623948	0.643648	29	PTV_only	logistic
had_menopause_neoplasm_surgery_free	CCN1	HGNC:2654	0.0700519	0.151431	0.64365	752	PTV_and_damaging_missense	logistic
had_menopause_neoplasm_surgery_free	NDRG2	HGNC:14460	0.225477	0.487436	0.643667	79	PTV_only	logistic
ANM	TRIM69	HGNC:17857	0.134381	0.290505	0.64367	179	PTV_and_damaging_missense	linear
ANM_neoplasm_surgery_free	ZSCAN30	HGNC:33517	0.296166	0.640256	0.643671	36	PTV_only	linear
had_menopause	DPEP1	HGNC:3002	0.0538041	0.116316	0.643674	108	PTV_only	Cox
ANM_neoplasm_surgery_free	PRKAR2B	HGNC:9392	-0.225808	0.488161	0.643676	62	PTV_and_damaging_missense	linear
had_menopause	PRL	HGNC:9445	0.32748	0.707964	0.643676	33	PTV_and_damaging_missense	logistic
ANM_neoplasm_surgery_free	RBM38	HGNC:15818	-0.535651	1.158	0.643677	11	PTV_only	linear
had_menopause	CNIH1	HGNC:19431	-0.0907388	0.196167	0.64368	44	PTV_and_damaging_missense	Cox
had_menopause	KLK14	HGNC:6362	-0.0750602	0.162272	0.643682	58	PTV_only	Cox
had_menopause	DPH5	HGNC:24270	-0.188852	0.408284	0.643686	17	PTV_only	Cox
had_menopause	KIF13A	HGNC:14566	-0.198696	0.429582	0.643699	98	PTV_only	logistic
had_menopause	B3GAT3	HGNC:923	0.201094	0.434775	0.643705	126	PTV_and_damaging_missense	logistic
had_menopause	SIGLEC15	HGNC:27596	-0.0663823	0.143543	0.643755	959	PTV_and_damaging_missense	logistic
ANM	BLM	HGNC:1058	-0.0745735	0.161258	0.643761	584	PTV_and_damaging_missense	linear
ANM	BLZF1	HGNC:1065	0.277219	0.599467	0.643766	42	PTV_only	linear
ANM	RNF216	HGNC:21698	0.322506	0.697402	0.643768	31	PTV_only	linear
had_menopause	YME1L1	HGNC:12843	0.0205008	0.0443338	0.643781	776	PTV_and_damaging_missense	Cox
had_menopause	POLR3D	HGNC:1080	-0.218532	0.472592	0.643787	110	PTV_only	logistic
had_menopause_neoplasm_surgery_free	PDE6B	HGNC:8786	-0.0606077	0.131069	0.643788	1053	PTV_and_damaging_missense	logistic
had_menopause	NPIPA1	HGNC:7909	-0.0248527	0.0537469	0.643793	553	PTV_and_damaging_missense	Cox
had_menopause_neoplasm_surgery_free	PITX1	HGNC:9004	-0.130262	0.281712	0.643798	209	PTV_and_damaging_missense	logistic
had_menopause_neoplasm_surgery_free	LRRIQ4	HGNC:34298	-0.173139	0.374443	0.6438	98	PTV_and_damaging_missense	logistic
ANM	BUB1B	HGNC:1149	-0.10561	0.228399	0.643801	290	PTV_and_damaging_missense	linear
had_menopause_neoplasm_surgery_free	MOCOS	HGNC:18234	-0.113984	0.246518	0.643813	343	PTV_only	logistic
had_menopause	RAB28	HGNC:9768	0.92823	2.00756	0.643819	16	PTV_only	logistic
ANM_neoplasm_surgery_free	HRC	HGNC:5178	-0.0503712	0.108942	0.643821	1270	PTV_and_damaging_missense	linear
had_menopause	FCGR1A	HGNC:3613	0.0434533	0.0939823	0.643826	2144	PTV_and_damaging_missense	logistic
had_menopause	ZMIZ2	HGNC:22229	0.0266632	0.0576683	0.643827	453	PTV_and_damaging_missense	Cox
had_menopause	C10orf126	HGNC:28693	0.167408	0.362078	0.643828	135	PTV_and_damaging_missense	logistic
had_menopause_neoplasm_surgery_free	GPC5	HGNC:4453	0.0961748	0.208014	0.643832	382	PTV_and_damaging_missense	logistic
had_menopause	UMODL1	HGNC:12560	0.0346968	0.0750451	0.643833	285	PTV_only	Cox
had_menopause_neoplasm_surgery_free	CANX	HGNC:1473	0.0171755	0.0371488	0.643834	1159	PTV_and_damaging_missense	Cox
ANM_neoplasm_surgery_free	COMMD7	HGNC:16223	-0.40741	0.881182	0.643835	19	PTV_only	linear
ANM_neoplasm_surgery_free	CCDC82	HGNC:26282	-0.397093	0.85887	0.643837	20	PTV_only	linear
ANM_neoplasm_surgery_free	CINP	HGNC:23789	-0.512696	1.10892	0.643842	12	PTV_only	linear
had_menopause_neoplasm_surgery_free	SLC26A7	HGNC:14467	-0.29346	0.634767	0.643858	43	PTV_only	logistic
had_menopause	SLC7A13	HGNC:23092	-0.142455	0.308138	0.643861	196	PTV_only	logistic
ANM_neoplasm_surgery_free	EXOC7	HGNC:23214	0.0626625	0.135543	0.643864	845	PTV_and_damaging_missense	linear
had_menopause_neoplasm_surgery_free	GTSE1	HGNC:13698	0.0568322	0.122934	0.643866	1238	PTV_and_damaging_missense	logistic
had_menopause_neoplasm_surgery_free	SKI	HGNC:10896	0.103123	0.223067	0.643868	391	PTV_and_damaging_missense	logistic
had_menopause_neoplasm_surgery_free	AQP11	HGNC:19940	-0.339293	0.733946	0.643876	34	PTV_only	logistic
ANM_neoplasm_surgery_free	UGT3A1	HGNC:26625	-0.166437	0.360034	0.643882	114	PTV_and_damaging_missense	linear
had_menopause	C9	HGNC:1358	-0.0486991	0.105347	0.643885	1900	PTV_and_damaging_missense	logistic
ANM_neoplasm_surgery_free	BRMS1	HGNC:17262	-0.135948	0.294087	0.643888	171	PTV_and_damaging_missense	linear
had_menopause_neoplasm_surgery_free	SIKE1	HGNC:26119	0.214621	0.464279	0.64389	78	PTV_and_damaging_missense	logistic
had_menopause_neoplasm_surgery_free	FAM13A	HGNC:19367	-0.103522	0.223945	0.643893	382	PTV_and_damaging_missense	logistic
ANM	PAX6	HGNC:8620	0.172001	0.372101	0.643908	109	PTV_and_damaging_missense	linear
ANM_neoplasm_surgery_free	CD2AP	HGNC:14258	-0.135185	0.292454	0.643908	173	PTV_and_damaging_missense	linear
had_menopause	ARMT1	HGNC:17872	0.390505	0.844811	0.64391	38	PTV_only	logistic
ANM_neoplasm_surgery_free	NCSTN	HGNC:17091	-0.321146	0.694773	0.643917	31	PTV_only	linear
had_menopause_neoplasm_surgery_free	NAT16	HGNC:22030	-0.133457	0.288726	0.643919	19	PTV_only	Cox
had_menopause_neoplasm_surgery_free	TMEM38A	HGNC:28462	0.209697	0.453678	0.643927	94	PTV_and_damaging_missense	logistic
had_menopause_neoplasm_surgery_free	LRRC45	HGNC:28302	0.244608	0.529219	0.643933	51	PTV_only	logistic
had_menopause_neoplasm_surgery_free	MYCBPAP	HGNC:19677	-0.218286	0.472281	0.643942	73	PTV_only	logistic
had_menopause	MRPS27	HGNC:14512	-0.0346891	0.0750544	0.643948	260	PTV_and_damaging_missense	Cox
had_menopause	ZSWIM4	HGNC:25704	0.0194503	0.0420838	0.643952	874	PTV_and_damaging_missense	Cox
ANM	TEX50	HGNC:52382	-0.374172	0.809578	0.643952	23	PTV_and_damaging_missense	linear
had_menopause	MATN3	HGNC:6909	0.0569216	0.12316	0.643955	102	PTV_only	Cox
had_menopause_neoplasm_surgery_free	VAC14	HGNC:25507	-0.394223	0.852984	0.643959	20	PTV_only	logistic
had_menopause_neoplasm_surgery_free	C11orf58	HGNC:16990	-0.313898	0.679208	0.643972	25	PTV_and_damaging_missense	logistic
ANM_neoplasm_surgery_free	UBN1	HGNC:12506	-0.0842638	0.18233	0.643976	447	PTV_and_damaging_missense	linear
had_menopause_neoplasm_surgery_free	MPDU1	HGNC:7207	0.0971517	0.21022	0.643979	469	PTV_and_damaging_missense	logistic
had_menopause_neoplasm_surgery_free	ACSL6	HGNC:16496	0.125848	0.272326	0.643992	199	PTV_and_damaging_missense	logistic
had_menopause	ARHGAP11B	HGNC:15782	-0.0617916	0.133714	0.643997	79	PTV_only	Cox
ANM_neoplasm_surgery_free	SMARCD2	HGNC:11107	0.143669	0.310892	0.643997	153	PTV_and_damaging_missense	linear
had_menopause_neoplasm_surgery_free	MFRP	HGNC:18121	-0.151605	0.328073	0.644003	212	PTV_only	logistic
ANM_neoplasm_surgery_free	SLC25A48	HGNC:30451	0.229557	0.496771	0.644013	60	PTV_only	linear
had_menopause_neoplasm_surgery_free	VNN2	HGNC:12706	-0.151698	0.328288	0.644018	179	PTV_only	logistic
ANM	ZFAND1	HGNC:25858	-0.120332	0.260417	0.64403	223	PTV_and_damaging_missense	linear
had_menopause	CC2D1A	HGNC:30237	0.033309	0.0720864	0.644031	3624	PTV_and_damaging_missense	logistic
had_menopause	EPHA7	HGNC:3390	-0.0203523	0.044047	0.644039	858	PTV_and_damaging_missense	Cox
had_menopause_neoplasm_surgery_free	POLR2C	HGNC:9189	-0.046491	0.100617	0.644039	158	PTV_and_damaging_missense	Cox
had_menopause_neoplasm_surgery_free	EFHD2	HGNC:28670	0.278873	0.603544	0.64404	61	PTV_and_damaging_missense	logistic
had_menopause	NOX5	HGNC:14874	-0.125567	0.271759	0.644044	220	PTV_only	logistic
ANM	STX2	HGNC:3403	-0.190237	0.411724	0.644047	89	PTV_and_damaging_missense	linear
had_menopause_neoplasm_surgery_free	ZNF174	HGNC:12963	-0.0431366	0.0933604	0.64405	173	PTV_and_damaging_missense	Cox
had_menopause_neoplasm_surgery_free	ABHD11	HGNC:16407	0.0242382	0.0524592	0.644053	562	PTV_and_damaging_missense	Cox
had_menopause	RSPH4A	HGNC:21558	0.216016	0.467539	0.644061	98	PTV_only	logistic
ANM	SHPK	HGNC:1492	0.132378	0.286528	0.644078	184	PTV_only	linear
ANM	ARHGEF38	HGNC:25968	-0.0959592	0.207703	0.644082	351	PTV_and_damaging_missense	linear
had_menopause_neoplasm_surgery_free	DHRS13	HGNC:28326	0.13933	0.301588	0.644089	15	PTV_only	Cox
had_menopause_neoplasm_surgery_free	TGFBR3	HGNC:11774	-0.0213548	0.0462257	0.644105	742	PTV_and_damaging_missense	Cox
ANM_neoplasm_surgery_free	TNFRSF13B	HGNC:18153	0.19374	0.41939	0.644114	84	PTV_only	linear
had_menopause	DAOA	HGNC:21191	0.059665	0.129158	0.644114	92	PTV_and_damaging_missense	Cox
had_menopause_neoplasm_surgery_free	SLC6A18	HGNC:26441	0.037646	0.0814961	0.644127	239	PTV_only	Cox
had_menopause_neoplasm_surgery_free	CNTN6	HGNC:2176	0.0157973	0.0341981	0.644129	1319	PTV_and_damaging_missense	Cox
had_menopause_neoplasm_surgery_free	C17orf78	HGNC:26831	0.323424	0.700157	0.644131	58	PTV_only	logistic
had_menopause_neoplasm_surgery_free	ANKEF1	HGNC:15803	-0.108805	0.235549	0.644138	297	PTV_and_damaging_missense	logistic
ANM	MIX23	HGNC:31136	0.567153	1.22785	0.64415	10	PTV_only	linear
had_menopause	STAC3	HGNC:28423	0.0354702	0.0767928	0.644157	248	PTV_and_damaging_missense	Cox
had_menopause_neoplasm_surgery_free	PDLIM2	HGNC:13992	0.0594659	0.128746	0.644163	1150	PTV_and_damaging_missense	logistic
had_menopause	PACSIN3	HGNC:8572	-0.0212445	0.0459967	0.644174	767	PTV_and_damaging_missense	Cox
ANM	ANHX	HGNC:40024	-0.294866	0.63842	0.644177	37	PTV_only	linear
had_menopause_neoplasm_surgery_free	SLC44A2	HGNC:17292	-0.321246	0.695548	0.644181	35	PTV_only	logistic
ANM	TPRKB	HGNC:24259	-0.497304	1.07675	0.644185	13	PTV_and_damaging_missense	linear
had_menopause	NARS2	HGNC:26274	-0.204789	0.443404	0.644185	92	PTV_only	logistic
had_menopause_neoplasm_surgery_free	TRIP10	HGNC:12304	0.0218586	0.047328	0.644187	659	PTV_and_damaging_missense	Cox
had_menopause	SBSPON	HGNC:30362	0.0487179	0.105487	0.644198	152	PTV_and_damaging_missense	Cox
had_menopause	MAP3K21	HGNC:29798	-0.0634639	0.137419	0.644206	81	PTV_only	Cox
had_menopause	EWSR1	HGNC:3508	0.717031	1.5527	0.644227	10	PTV_only	logistic
had_menopause_neoplasm_surgery_free	ZDHHC11	HGNC:19158	-0.0636573	0.137851	0.644238	1043	PTV_and_damaging_missense	logistic
had_menopause_neoplasm_surgery_free	MICALL2	HGNC:29672	0.0589364	0.127634	0.644253	1151	PTV_and_damaging_missense	logistic
had_menopause_neoplasm_surgery_free	CDH7	HGNC:1766	-0.0273265	0.0591804	0.644261	448	PTV_and_damaging_missense	Cox
ANM_neoplasm_surgery_free	PEG10	HGNC:14005	-0.387136	0.838418	0.644265	21	PTV_and_damaging_missense	linear
ANM_neoplasm_surgery_free	SEC62	HGNC:11846	-0.248391	0.537963	0.64428	51	PTV_and_damaging_missense	linear
had_menopause_neoplasm_surgery_free	NDUFS8	HGNC:7715	-0.137359	0.297493	0.644282	196	PTV_and_damaging_missense	logistic
ANM	JMJD6	HGNC:19355	-0.517448	1.12071	0.644288	12	PTV_only	linear
had_menopause_neoplasm_surgery_free	OR2V1	HGNC:8280	-0.0548356	0.118766	0.644289	103	PTV_and_damaging_missense	Cox
had_menopause	PIBF1	HGNC:23352	0.184525	0.399664	0.644295	154	PTV_only	logistic
had_menopause_neoplasm_surgery_free	GFRA1	HGNC:4243	-0.0259257	0.0561529	0.644298	511	PTV_and_damaging_missense	Cox
had_menopause_neoplasm_surgery_free	STMND1	HGNC:44668	-0.224436	0.486115	0.644302	79	PTV_and_damaging_missense	logistic
had_menopause_neoplasm_surgery_free	C3orf62	HGNC:24771	0.128088	0.277432	0.644302	14	PTV_only	Cox
ANM	MBD4	HGNC:6919	-0.0459729	0.0995758	0.644306	1552	PTV_and_damaging_missense	linear
had_menopause_neoplasm_surgery_free	SLC7A6OS	HGNC:25807	-0.059151	0.128121	0.64431	102	PTV_and_damaging_missense	Cox
had_menopause	SLC7A6	HGNC:11064	-1.45966	3.16163	0.64431	14	PTV_only	logistic
ANM_neoplasm_surgery_free	TAOK2	HGNC:16835	-0.12685	0.274759	0.644314	196	PTV_and_damaging_missense	linear
had_menopause	AQP11	HGNC:19940	-0.177476	0.384425	0.644321	110	PTV_and_damaging_missense	logistic
ANM_neoplasm_surgery_free	TBX6	HGNC:11605	-0.12687	0.274809	0.644322	196	PTV_and_damaging_missense	linear
had_menopause_neoplasm_surgery_free	APBA1	HGNC:578	0.025574	0.0553955	0.644323	521	PTV_and_damaging_missense	Cox
had_menopause_neoplasm_surgery_free	TPT1	HGNC:12022	0.280235	0.607027	0.644331	56	PTV_only	logistic
ANM_neoplasm_surgery_free	VPS37A	HGNC:24928	-0.199606	0.432382	0.644339	79	PTV_and_damaging_missense	linear
had_menopause	SACS	HGNC:10519	0.0905528	0.196159	0.644347	34	PTV_only	Cox
had_menopause_neoplasm_surgery_free	TYRO3	HGNC:12446	-0.036511	0.079095	0.644361	3100	PTV_and_damaging_missense	logistic
had_menopause_neoplasm_surgery_free	LBR	HGNC:6518	-0.0293757	0.0636406	0.644378	384	PTV_and_damaging_missense	Cox
had_menopause	RNF14	HGNC:10058	-0.223251	0.48366	0.644378	84	PTV_and_damaging_missense	logistic
had_menopause	PACSIN2	HGNC:8571	-0.709165	1.53638	0.64438	10	PTV_only	logistic
ANM	ZNF8	HGNC:13154	0.0721454	0.156301	0.644383	623	PTV_and_damaging_missense	linear
ANM	SERTAD4	HGNC:25236	-0.0972534	0.210706	0.644398	341	PTV_and_damaging_missense	linear
had_menopause_neoplasm_surgery_free	TMEM141	HGNC:28211	-0.111978	0.242609	0.6444	35	PTV_and_damaging_missense	Cox
ANM_neoplasm_surgery_free	KISS1	HGNC:6341	0.323708	0.701343	0.644402	30	PTV_and_damaging_missense	linear
had_menopause_neoplasm_surgery_free	PTGES2	HGNC:17822	-0.105915	0.229476	0.644403	29	PTV_only	Cox
had_menopause	CCDC34	HGNC:25079	0.038262	0.0828999	0.644408	240	PTV_only	Cox
had_menopause_neoplasm_surgery_free	ZZZ3	HGNC:24523	-0.139792	0.302892	0.644421	179	PTV_and_damaging_missense	logistic
had_menopause	ANKRD22	HGNC:28321	-0.3026	0.655653	0.644422	43	PTV_only	logistic
had_menopause_neoplasm_surgery_free	RPL9	HGNC:10369	-0.207826	0.45031	0.644428	86	PTV_and_damaging_missense	logistic
ANM	GSTA1	HGNC:4626	-0.172531	0.373837	0.644431	108	PTV_and_damaging_missense	linear
had_menopause_neoplasm_surgery_free	KIF2C	HGNC:6393	0.0545442	0.118192	0.644448	1397	PTV_and_damaging_missense	logistic
had_menopause_neoplasm_surgery_free	KDF1	HGNC:26624	0.0425577	0.0922192	0.644451	190	PTV_and_damaging_missense	Cox
ANM	HOXC13	HGNC:5125	-0.193293	0.418864	0.644462	86	PTV_and_damaging_missense	linear
ANM	BST1	HGNC:1118	-0.120417	0.260948	0.64447	222	PTV_and_damaging_missense	linear
had_menopause	DENND1C	HGNC:26225	0.0217005	0.0470259	0.644471	702	PTV_only	Cox
had_menopause_neoplasm_surgery_free	CDKN1B	HGNC:1785	-0.0407047	0.0882108	0.644477	196	PTV_and_damaging_missense	Cox
ANM_neoplasm_surgery_free	TP53INP2	HGNC:16104	-0.210448	0.456058	0.644478	71	PTV_and_damaging_missense	linear
had_menopause_neoplasm_surgery_free	SCAPER	HGNC:13081	0.025249	0.0547189	0.644489	507	PTV_and_damaging_missense	Cox
ANM	CEP63	HGNC:25815	0.107638	0.233272	0.644492	278	PTV_and_damaging_missense	linear
ANM	TBPL2	HGNC:19841	0.144962	0.314159	0.644493	153	PTV_and_damaging_missense	linear
had_menopause_neoplasm_surgery_free	SRPK1	HGNC:11305	0.0314585	0.0681809	0.644514	316	PTV_and_damaging_missense	Cox
had_menopause	FIP1L1	HGNC:19124	-0.0984069	0.213287	0.644524	34	PTV_only	Cox
had_menopause_neoplasm_surgery_free	SELENON	HGNC:15999	0.0930937	0.201772	0.644525	447	PTV_and_damaging_missense	logistic
ANM_neoplasm_surgery_free	PRPF6	HGNC:15860	-0.354425	0.768197	0.644533	25	PTV_only	linear
had_menopause_neoplasm_surgery_free	ZNF383	HGNC:18609	0.275948	0.598109	0.644535	44	PTV_and_damaging_missense	logistic
had_menopause	SAMD14	HGNC:27312	0.0983905	0.213259	0.644536	33	PTV_only	Cox
had_menopause	KRTAP4-9	HGNC:18910	-0.0316624	0.0686299	0.644547	324	PTV_and_damaging_missense	Cox
ANM	GZMB	HGNC:4709	-0.20692	0.448509	0.644548	75	PTV_and_damaging_missense	linear
had_menopause	AMZ1	HGNC:22231	-0.0089807	0.0194662	0.644548	4148	PTV_and_damaging_missense	Cox
ANM_neoplasm_surgery_free	KCTD5	HGNC:21423	-0.0539048	0.116844	0.644555	1101	PTV_and_damaging_missense	linear
ANM_neoplasm_surgery_free	ANXA13	HGNC:536	-0.396256	0.858942	0.644563	20	PTV_only	linear
had_menopause	ZCWPW2	HGNC:23574	0.213332	0.462443	0.644572	82	PTV_only	logistic
had_menopause	ABCC4	HGNC:55	0.0430553	0.093332	0.644574	186	PTV_only	Cox
had_menopause	THEMIS2	HGNC:16839	0.10444	0.226405	0.644586	383	PTV_and_damaging_missense	logistic
had_menopause	CPSF3	HGNC:2326	0.0547742	0.11874	0.644587	95	PTV_only	Cox
had_menopause_neoplasm_surgery_free	UTP23	HGNC:28224	-0.174369	0.378027	0.644611	13	PTV_only	Cox
ANM	RTP1	HGNC:28580	-0.195492	0.423835	0.644624	84	PTV_and_damaging_missense	linear
had_menopause	IL4R	HGNC:6015	-0.0129512	0.0280797	0.644632	2013	PTV_and_damaging_missense	Cox
had_menopause	FLT3LG	HGNC:3766	-0.035841	0.0777074	0.644633	279	PTV_and_damaging_missense	Cox
ANM	ZNRF1	HGNC:18452	0.165659	0.359169	0.644636	117	PTV_and_damaging_missense	linear
ANM	C2CD2	HGNC:1266	-0.270012	0.585437	0.644646	44	PTV_only	linear
had_menopause_neoplasm_surgery_free	MECR	HGNC:19691	-0.388125	0.841535	0.644647	25	PTV_only	logistic
ANM	AQP11	HGNC:19940	0.212587	0.460933	0.644649	71	PTV_and_damaging_missense	linear
had_menopause	TMEM265	HGNC:51241	-0.0576828	0.125069	0.644651	112	PTV_and_damaging_missense	Cox
ANM	PDS5A	HGNC:29088	-0.134732	0.292149	0.644673	177	PTV_and_damaging_missense	linear
had_menopause_neoplasm_surgery_free	ZNF778	HGNC:26479	-0.133166	0.288756	0.644675	24	PTV_only	Cox
ANM	SCIMP	HGNC:33504	0.539861	1.17065	0.644683	11	PTV_only	linear
had_menopause	GNPTG	HGNC:23026	0.193971	0.420616	0.644685	119	PTV_only	logistic
had_menopause	KRT6C	HGNC:20406	0.0424433	0.0920367	0.644686	2244	PTV_and_damaging_missense	logistic
ANM_neoplasm_surgery_free	DDX58	HGNC:19102	-0.236775	0.513441	0.64469	56	PTV_only	linear
had_menopause_neoplasm_surgery_free	ZNF26	HGNC:13053	-0.202433	0.438973	0.64469	109	PTV_and_damaging_missense	logistic
had_menopause	SUMF1	HGNC:20376	0.0436169	0.0945847	0.644697	168	PTV_and_damaging_missense	Cox
ANM_neoplasm_surgery_free	NEURL2	HGNC:16156	0.0569553	0.12351	0.644701	983	PTV_only	linear
ANM_neoplasm_surgery_free	FNBP1	HGNC:17069	0.560065	1.21453	0.644701	10	PTV_only	linear
had_menopause_neoplasm_surgery_free	MAML2	HGNC:16259	0.0593659	0.128742	0.644711	1116	PTV_and_damaging_missense	logistic
had_menopause_neoplasm_surgery_free	SLC24A2	HGNC:10976	-0.0538998	0.116888	0.644711	1271	PTV_and_damaging_missense	logistic
had_menopause	PTRH1	HGNC:27039	-0.130218	0.282405	0.644725	190	PTV_and_damaging_missense	logistic
had_menopause_neoplasm_surgery_free	FLOT1	HGNC:3757	-0.0387528	0.084044	0.644726	224	PTV_and_damaging_missense	Cox
had_menopause	NFX1	HGNC:7803	0.313944	0.680859	0.644727	39	PTV_only	logistic
ANM_neoplasm_surgery_free	FASLG	HGNC:11936	-0.159182	0.345237	0.644744	124	PTV_and_damaging_missense	linear
had_menopause_neoplasm_surgery_free	CD72	HGNC:1696	-0.188253	0.408295	0.644747	10	PTV_only	Cox
had_menopause	SLC6A4	HGNC:11050	-0.127905	0.277411	0.644751	20	PTV_only	Cox
had_menopause	PPIL4	HGNC:15702	-0.0616487	0.133711	0.644755	85	PTV_only	Cox
ANM	ADAMTS3	HGNC:219	-0.381702	0.827882	0.644759	22	PTV_only	linear
ANM	ARID1A	HGNC:11110	-0.30737	0.666668	0.644761	34	PTV_only	linear
ANM_neoplasm_surgery_free	GSTK1	HGNC:16906	0.201925	0.437969	0.644765	77	PTV_only	linear
had_menopause	C5orf22	HGNC:25639	-0.0376846	0.081738	0.644769	243	PTV_and_damaging_missense	Cox
ANM_neoplasm_surgery_free	MATN4	HGNC:6910	-0.120146	0.260597	0.64477	218	PTV_only	linear
ANM	MICU2	HGNC:31830	0.0594617	0.128981	0.644791	917	PTV_only	linear
had_menopause_neoplasm_surgery_free	SAMD4B	HGNC:25492	0.0568444	0.123307	0.6448	110	PTV_and_damaging_missense	Cox
had_menopause	RPL13	HGNC:10303	-0.0811586	0.17605	0.644801	624	PTV_and_damaging_missense	logistic
had_menopause_neoplasm_surgery_free	EI24	HGNC:13276	0.0871487	0.189046	0.644804	39	PTV_and_damaging_missense	Cox
ANM	ICE2	HGNC:29885	-0.245904	0.53343	0.644809	53	PTV_only	linear
had_menopause_neoplasm_surgery_free	ECI1	HGNC:2703	0.207784	0.450761	0.644825	135	PTV_only	logistic
ANM	RIPOR3	HGNC:16168	0.151378	0.328395	0.644827	140	PTV_only	linear
had_menopause	ZNF589	HGNC:16747	-0.208399	0.452099	0.644828	107	PTV_and_damaging_missense	logistic
ANM_neoplasm_surgery_free	FAM13B	HGNC:1335	0.128305	0.278343	0.644829	191	PTV_and_damaging_missense	linear
had_menopause_neoplasm_surgery_free	CPED1	HGNC:26159	0.0426623	0.0925546	0.64484	185	PTV_only	Cox
had_menopause_neoplasm_surgery_free	HAO1	HGNC:4809	0.0273727	0.0593846	0.644842	449	PTV_and_damaging_missense	Cox
ANM	ASPG	HGNC:20123	-0.0675582	0.146567	0.644844	708	PTV_and_damaging_missense	linear
had_menopause	TRIM17	HGNC:13430	-0.0922058	0.200046	0.644854	45	PTV_only	Cox
ANM_neoplasm_surgery_free	TMEM202	HGNC:33733	-0.559768	1.2145	0.644868	10	PTV_only	linear
had_menopause_neoplasm_surgery_free	ACTG2	HGNC:145	0.174234	0.378032	0.644872	12	PTV_only	Cox
ANM	ENPP3	HGNC:3358	-0.0663602	0.143982	0.644877	734	PTV_and_damaging_missense	linear
ANM_neoplasm_surgery_free	TPO	HGNC:12015	0.0661887	0.143612	0.644883	724	PTV_and_damaging_missense	linear
had_menopause	TOM1L1	HGNC:11983	0.0600338	0.130262	0.644891	99	PTV_only	Cox
ANM	GMIP	HGNC:24852	-0.0800339	0.173664	0.644905	503	PTV_and_damaging_missense	linear
ANM	SMG6	HGNC:17809	-0.516566	1.1209	0.644907	12	PTV_only	linear
ANM_neoplasm_surgery_free	LMBRD2	HGNC:25287	0.295044	0.640217	0.644907	36	PTV_only	linear
had_menopause_neoplasm_surgery_free	AKAP8L	HGNC:29857	-0.1232	0.267333	0.644907	19	PTV_only	Cox
had_menopause_neoplasm_surgery_free	PLEKHG4B	HGNC:29399	-0.145948	0.316704	0.644917	193	PTV_only	logistic
had_menopause	BZW1	HGNC:18380	0.80042	1.7369	0.644918	11	PTV_only	logistic
had_menopause_neoplasm_surgery_free	ACRBP	HGNC:17195	-0.241062	0.523101	0.644918	55	PTV_only	logistic
had_menopause	CCDC83	HGNC:28535	-0.10702	0.232235	0.644922	383	PTV_and_damaging_missense	logistic
had_menopause	TRIM49D1	HGNC:43973	0.119015	0.258263	0.644922	28	PTV_and_damaging_missense	Cox
had_menopause	CIZ1	HGNC:16744	0.11913	0.258519	0.644931	317	PTV_and_damaging_missense	logistic
had_menopause_neoplasm_surgery_free	ZNF324	HGNC:14096	-0.0665616	0.144445	0.644935	72	PTV_only	Cox
ANM_neoplasm_surgery_free	STMND1	HGNC:44668	-0.261019	0.566446	0.644943	46	PTV_and_damaging_missense	linear
ANM_neoplasm_surgery_free	C17orf64	HGNC:26990	-0.0789352	0.171304	0.644952	507	PTV_and_damaging_missense	linear
had_menopause_neoplasm_surgery_free	IRAG2	HGNC:6690	-0.310705	0.674303	0.644957	51	PTV_only	logistic
ANM	IL23R	HGNC:19100	0.373078	0.809665	0.644957	23	PTV_only	linear
had_menopause	POC5	HGNC:26658	0.085641	0.185863	0.64496	524	PTV_and_damaging_missense	logistic
had_menopause_neoplasm_surgery_free	SERINC5	HGNC:18825	-0.0463578	0.100609	0.644963	160	PTV_and_damaging_missense	Cox
had_menopause_neoplasm_surgery_free	FLNB	HGNC:3755	0.0515645	0.11191	0.644967	130	PTV_only	Cox
had_menopause	TMPO	HGNC:11875	0.106344	0.230804	0.644977	336	PTV_and_damaging_missense	logistic
had_menopause_neoplasm_surgery_free	PINX1	HGNC:30046	0.0397175	0.0862026	0.644981	191	PTV_and_damaging_missense	Cox
had_menopause_neoplasm_surgery_free	ANKRD54	HGNC:25185	-0.0415913	0.0902701	0.644983	178	PTV_and_damaging_missense	Cox
had_menopause	CEACAM21	HGNC:28834	-0.304346	0.660556	0.644984	55	PTV_only	logistic
ANM	ZNF460	HGNC:21628	0.147167	0.319422	0.644994	148	PTV_and_damaging_missense	linear
had_menopause_neoplasm_surgery_free	RSPO3	HGNC:20866	-0.27767	0.602695	0.645003	43	PTV_and_damaging_missense	logistic
ANM	WDR31	HGNC:21421	-0.121303	0.263292	0.645004	218	PTV_only	linear
had_menopause	PSMB3	HGNC:9540	0.200923	0.436134	0.64502	98	PTV_and_damaging_missense	logistic
had_menopause_neoplasm_surgery_free	IRF7	HGNC:6122	-0.0509154	0.110521	0.645024	116	PTV_only	Cox
ANM	SALL3	HGNC:10527	0.158223	0.343453	0.645026	128	PTV_only	linear
ANM_neoplasm_surgery_free	RTF2	HGNC:15890	-0.456853	0.991692	0.64503	15	PTV_only	linear
ANM_neoplasm_surgery_free	GOLGA6L9	HGNC:37229	-0.269888	0.585852	0.645033	43	PTV_only	linear
ANM	LIPN	HGNC:23452	0.306806	0.665991	0.645033	34	PTV_only	linear
had_menopause	SLC2A8	HGNC:13812	-0.0182506	0.0396194	0.64505	1000	PTV_and_damaging_missense	Cox
had_menopause_neoplasm_surgery_free	ZER1	HGNC:30960	-0.169624	0.36824	0.645061	126	PTV_and_damaging_missense	logistic
had_menopause_neoplasm_surgery_free	SNX16	HGNC:14980	-0.501913	1.08964	0.64507	13	PTV_only	logistic
ANM_neoplasm_surgery_free	ADGRL3	HGNC:20974	0.472945	1.02675	0.645071	14	PTV_only	linear
had_menopause_neoplasm_surgery_free	BRMS1	HGNC:17262	-0.0352789	0.0765906	0.645074	274	PTV_and_damaging_missense	Cox
ANM	RPAP1	HGNC:24567	-0.160058	0.347493	0.645081	125	PTV_only	linear
had_menopause_neoplasm_surgery_free	ADAT1	HGNC:228	-0.0982229	0.213248	0.645083	39	PTV_only	Cox
had_menopause	SLC15A4	HGNC:23090	-0.0851724	0.184917	0.645087	540	PTV_and_damaging_missense	logistic
had_menopause	ZCCHC24	HGNC:26911	0.188094	0.408374	0.645091	12	PTV_only	Cox
had_menopause_neoplasm_surgery_free	C5orf15	HGNC:20656	-0.119123	0.258634	0.645098	24	PTV_only	Cox
had_menopause	AATK	HGNC:21	0.257916	0.559994	0.645107	54	PTV_only	logistic
had_menopause_neoplasm_surgery_free	PER3	HGNC:8847	-0.161538	0.350737	0.645109	153	PTV_only	logistic
ANM_neoplasm_surgery_free	MRPL15	HGNC:14054	-0.142743	0.309931	0.645113	154	PTV_only	linear
had_menopause_neoplasm_surgery_free	PSG4	HGNC:9521	0.236312	0.513121	0.645129	83	PTV_only	logistic
ANM_neoplasm_surgery_free	PNLIPRP1	HGNC:9156	0.120852	0.262413	0.64513	215	PTV_and_damaging_missense	linear
had_menopause	MAP3K6	HGNC:6858	0.0505647	0.109799	0.645142	1576	PTV_and_damaging_missense	logistic
had_menopause_neoplasm_surgery_free	HNRNPL	HGNC:5045	0.0528621	0.114789	0.645147	120	PTV_and_damaging_missense	Cox
had_menopause	HRG	HGNC:5181	-0.0335128	0.0727739	0.645154	3600	PTV_and_damaging_missense	logistic
ANM_neoplasm_surgery_free	ID1	HGNC:5360	-0.100066	0.217296	0.645154	314	PTV_and_damaging_missense	linear
had_menopause	CIB3	HGNC:24580	-0.0531508	0.115419	0.645155	1443	PTV_and_damaging_missense	logistic
ANM_neoplasm_surgery_free	GEM	HGNC:4234	-0.142256	0.308912	0.645156	155	PTV_and_damaging_missense	linear
had_menopause_neoplasm_surgery_free	JPH2	HGNC:14202	-0.101492	0.220398	0.64516	339	PTV_and_damaging_missense	logistic
had_menopause	SLC1A6	HGNC:10944	0.0152367	0.0330884	0.645169	1411	PTV_and_damaging_missense	Cox
had_menopause	KCNT2	HGNC:18866	-0.109965	0.238802	0.645169	312	PTV_and_damaging_missense	logistic
had_menopause_neoplasm_surgery_free	GET3	HGNC:752	-0.188041	0.408361	0.645173	11	PTV_only	Cox
ANM	SURF6	HGNC:11478	-0.0714889	0.15525	0.645175	631	PTV_and_damaging_missense	linear
ANM_neoplasm_surgery_free	MGLL	HGNC:17038	0.063865	0.138698	0.645188	777	PTV_and_damaging_missense	linear
had_menopause	CCDC112	HGNC:28599	-0.111711	0.242612	0.645194	36	PTV_only	Cox
had_menopause_neoplasm_surgery_free	SELP	HGNC:10721	0.0320073	0.069514	0.645198	322	PTV_only	Cox
ANM_neoplasm_surgery_free	GID8	HGNC:15857	-0.334237	0.725924	0.64521	28	PTV_and_damaging_missense	linear
ANM	MRPS35	HGNC:16635	-0.410114	0.89073	0.645213	19	PTV_only	linear
had_menopause	C1orf52	HGNC:24871	0.178715	0.388158	0.645215	130	PTV_and_damaging_missense	logistic
had_menopause_neoplasm_surgery_free	SLC15A5	HGNC:33455	-0.0130749	0.0283986	0.645224	1910	PTV_and_damaging_missense	Cox
ANM	FDX1	HGNC:3638	0.199958	0.434321	0.645235	80	PTV_and_damaging_missense	linear
ANM_neoplasm_surgery_free	SMPDL3B	HGNC:21416	-0.21145	0.459291	0.645242	70	PTV_only	linear
ANM_neoplasm_surgery_free	MRPL1	HGNC:14275	0.230311	0.500262	0.645245	59	PTV_and_damaging_missense	linear
had_menopause_neoplasm_surgery_free	TLE4	HGNC:11840	-0.0454062	0.0986283	0.645245	151	PTV_and_damaging_missense	Cox
had_menopause	SLC3A1	HGNC:11025	0.158385	0.344036	0.645248	158	PTV_only	logistic
had_menopause	CLCNKA	HGNC:2026	-0.115415	0.2507	0.64525	289	PTV_only	logistic
had_menopause_neoplasm_surgery_free	SYT7	HGNC:11514	-0.132922	0.288743	0.645267	19	PTV_only	Cox
had_menopause	SLC6A2	HGNC:11048	-0.13291	0.288718	0.645267	15	PTV_only	Cox
ANM_neoplasm_surgery_free	NALCN	HGNC:19082	-0.238519	0.518126	0.645267	55	PTV_only	linear
ANM_neoplasm_surgery_free	PDIA6	HGNC:30168	-0.15957	0.34663	0.645269	123	PTV_and_damaging_missense	linear
had_menopause_neoplasm_surgery_free	SLC25A13	HGNC:10983	0.231838	0.503636	0.64528	95	PTV_only	logistic
had_menopause	CFAP61	HGNC:15872	-0.139727	0.303541	0.645284	197	PTV_only	logistic
had_menopause_neoplasm_surgery_free	PTPN20	HGNC:23423	-0.13291	0.288738	0.645291	17	PTV_only	Cox
had_menopause	ANKFN1	HGNC:26766	0.177789	0.386248	0.645303	130	PTV_only	logistic
had_menopause_neoplasm_surgery_free	PCBP4	HGNC:8652	0.0927133	0.201429	0.645316	483	PTV_and_damaging_missense	logistic
had_menopause_neoplasm_surgery_free	TUBA8	HGNC:12410	-0.0227355	0.0493952	0.645317	655	PTV_and_damaging_missense	Cox
had_menopause_neoplasm_surgery_free	EHBP1	HGNC:29144	0.0424044	0.092128	0.645317	2218	PTV_and_damaging_missense	logistic
had_menopause_neoplasm_surgery_free	BICRA	HGNC:4332	0.0549919	0.119477	0.645321	1229	PTV_and_damaging_missense	logistic
had_menopause	MOBP	HGNC:7189	0.153503	0.333508	0.645324	17	PTV_only	Cox
ANM	ISL1	HGNC:6132	0.282588	0.613972	0.645329	40	PTV_and_damaging_missense	linear
had_menopause	TTC6	HGNC:19739	-0.0294355	0.063954	0.64533	4786	PTV_and_damaging_missense	logistic
had_menopause_neoplasm_surgery_free	KIAA0930	HGNC:1314	-0.0208417	0.0452826	0.645331	739	PTV_only	Cox
had_menopause	ENTPD8	HGNC:24860	0.0266266	0.0578519	0.645334	470	PTV_only	Cox
had_menopause	TPRG1L	HGNC:27007	-0.0795811	0.17291	0.645339	591	PTV_only	logistic
had_menopause	SLC7A2	HGNC:11060	0.385484	0.837561	0.64534	29	PTV_only	logistic
ANM	SYT6	HGNC:18638	-0.565033	1.22773	0.645356	10	PTV_only	linear
ANM	ROS1	HGNC:10261	0.0403529	0.087681	0.645357	2012	PTV_and_damaging_missense	linear
ANM	PVR	HGNC:9705	0.0856157	0.186031	0.645357	438	PTV_and_damaging_missense	linear
had_menopause	CCR7	HGNC:1608	0.12543	0.272543	0.645358	253	PTV_and_damaging_missense	logistic
ANM_neoplasm_surgery_free	IL1A	HGNC:5991	-0.55896	1.21455	0.645359	10	PTV_only	linear
had_menopause	CD101	HGNC:5949	-0.0101591	0.0220747	0.64536	3243	PTV_and_damaging_missense	Cox
had_menopause	KCNC2	HGNC:6234	0.205849	0.447297	0.645368	10	PTV_only	Cox
had_menopause	PIGR	HGNC:8968	0.205823	0.447257	0.64538	14	PTV_only	Cox
ANM_neoplasm_surgery_free	CLDN11	HGNC:8514	0.558893	1.21448	0.645381	10	PTV_and_damaging_missense	linear
ANM	SLC38A4	HGNC:14679	-0.192736	0.418858	0.645413	86	PTV_and_damaging_missense	linear
had_menopause_neoplasm_surgery_free	NBPF20	HGNC:32000	-0.172262	0.374367	0.645414	121	PTV_only	logistic
had_menopause_neoplasm_surgery_free	COPG2	HGNC:2237	0.0885832	0.19252	0.645426	39	PTV_only	Cox
had_menopause	SYN3	HGNC:11496	-0.435374	0.946217	0.64543	26	PTV_only	logistic
had_menopause_neoplasm_surgery_free	RAD54L	HGNC:9826	-0.184806	0.401652	0.645434	109	PTV_only	logistic
had_menopause_neoplasm_surgery_free	ZNF442	HGNC:20877	-0.177031	0.384757	0.645437	131	PTV_and_damaging_missense	logistic
had_menopause	HYKK	HGNC:34403	0.167031	0.363025	0.645439	123	PTV_only	logistic
had_menopause_neoplasm_surgery_free	DPPA3	HGNC:19199	0.0186678	0.0405754	0.645461	924	PTV_and_damaging_missense	Cox
had_menopause	DARS1	HGNC:2678	0.0920521	0.200081	0.645463	43	PTV_only	Cox
had_menopause_neoplasm_surgery_free	SCARB1	HGNC:1664	0.100444	0.218331	0.645478	36	PTV_only	Cox
had_menopause_neoplasm_surgery_free	PBX4	HGNC:13403	0.0840406	0.182676	0.645479	51	PTV_only	Cox
had_menopause_neoplasm_surgery_free	TM4SF1	HGNC:11853	-0.521592	1.13377	0.64548	19	PTV_only	logistic
had_menopause_neoplasm_surgery_free	PARP1	HGNC:270	0.413399	0.898615	0.645488	34	PTV_only	logistic
had_menopause_neoplasm_surgery_free	WLS	HGNC:30238	-0.0397934	0.0865014	0.645493	225	PTV_and_damaging_missense	Cox
had_menopause	ETV2	HGNC:3491	0.0872745	0.189718	0.6455	623	PTV_and_damaging_missense	logistic
had_menopause	DCT	HGNC:2709	0.0460416	0.100092	0.645521	183	PTV_only	Cox
had_menopause_neoplasm_surgery_free	IL1R2	HGNC:5994	0.234787	0.510416	0.645522	84	PTV_only	logistic
had_menopause_neoplasm_surgery_free	PLAC8	HGNC:19254	0.330567	0.718646	0.645526	34	PTV_and_damaging_missense	logistic
had_menopause	ARGLU1	HGNC:25482	-0.1591	0.345888	0.645534	136	PTV_and_damaging_missense	logistic
had_menopause	USP8	HGNC:12631	0.173872	0.378023	0.645552	10	PTV_only	Cox
had_menopause_neoplasm_surgery_free	MBD5	HGNC:20444	-0.0207855	0.0451931	0.645568	773	PTV_and_damaging_missense	Cox
had_menopause_neoplasm_surgery_free	EIF4A1	HGNC:3282	-0.330246	0.718045	0.64557	34	PTV_and_damaging_missense	logistic
had_menopause_neoplasm_surgery_free	PARD6A	HGNC:15943	-0.0604424	0.13142	0.645575	95	PTV_and_damaging_missense	Cox
had_menopause_neoplasm_surgery_free	YPEL3	HGNC:18327	-0.364173	0.791829	0.645578	26	PTV_and_damaging_missense	logistic
ANM_neoplasm_surgery_free	ATP2B1	HGNC:814	0.0945603	0.205619	0.645603	351	PTV_and_damaging_missense	linear
had_menopause_neoplasm_surgery_free	DPP4	HGNC:3009	0.057524	0.125086	0.645605	98	PTV_only	Cox
ANM_neoplasm_surgery_free	GGCX	HGNC:4247	-0.107331	0.233392	0.645607	272	PTV_and_damaging_missense	linear
had_menopause_neoplasm_surgery_free	MTIF3	HGNC:29788	-0.0788954	0.171564	0.645617	47	PTV_only	Cox
ANM_neoplasm_surgery_free	MECR	HGNC:19691	-0.175879	0.382462	0.645619	101	PTV_and_damaging_missense	linear
had_menopause_neoplasm_surgery_free	SAP25	HGNC:41908	0.286132	0.622225	0.645622	26	PTV_only	logistic
had_menopause_neoplasm_surgery_free	CNGB1	HGNC:2151	0.00903095	0.0196391	0.645628	4214	PTV_and_damaging_missense	Cox
had_menopause	ETV3L	HGNC:33834	0.0415223	0.0903027	0.645651	2420	PTV_and_damaging_missense	logistic
had_menopause	ZDHHC12	HGNC:19159	-0.0609287	0.132512	0.645661	82	PTV_only	Cox
had_menopause_neoplasm_surgery_free	CHST13	HGNC:21755	0.111546	0.242599	0.645663	26	PTV_only	Cox
ANM_neoplasm_surgery_free	ABLIM3	HGNC:29132	-0.0512018	0.111359	0.645667	1218	PTV_and_damaging_missense	linear
had_menopause	TMEM219	HGNC:25201	-0.170298	0.370392	0.645676	146	PTV_and_damaging_missense	logistic
had_menopause_neoplasm_surgery_free	LDLRAD3	HGNC:27046	0.55956	1.21706	0.645685	17	PTV_only	logistic
ANM_neoplasm_surgery_free	BRAP	HGNC:1099	0.111699	0.242947	0.645686	251	PTV_and_damaging_missense	linear
had_menopause_neoplasm_surgery_free	DPYSL3	HGNC:3015	-0.15446	0.335961	0.645691	161	PTV_only	logistic
ANM_neoplasm_surgery_free	ZSWIM4	HGNC:25704	-0.0838275	0.182333	0.645698	447	PTV_and_damaging_missense	linear
had_menopause_neoplasm_surgery_free	CYP4F3	HGNC:2646	-0.0201209	0.0437654	0.645699	808	PTV_and_damaging_missense	Cox
ANM_neoplasm_surgery_free	MYO5C	HGNC:7604	-0.0726836	0.158096	0.645702	596	PTV_and_damaging_missense	linear
ANM_neoplasm_surgery_free	TMTC1	HGNC:24099	0.282818	0.615176	0.645708	39	PTV_only	linear
had_menopause_neoplasm_surgery_free	NENF	HGNC:30384	0.061498	0.133773	0.645717	94	PTV_and_damaging_missense	Cox
had_menopause_neoplasm_surgery_free	ZNF780A	HGNC:27603	0.0634785	0.138083	0.645722	975	PTV_and_damaging_missense	logistic
had_menopause	RAB13	HGNC:9762	0.187696	0.408291	0.645722	15	PTV_only	Cox
had_menopause_neoplasm_surgery_free	B4GALT3	HGNC:926	0.162809	0.354161	0.645729	127	PTV_and_damaging_missense	logistic
had_menopause	CLASP2	HGNC:17078	0.433908	0.943921	0.645741	25	PTV_only	logistic
ANM	NPL	HGNC:16781	-0.110878	0.241208	0.645748	260	PTV_and_damaging_missense	linear
had_menopause_neoplasm_surgery_free	DISP2	HGNC:19712	-0.118716	0.258265	0.645754	20	PTV_only	Cox
had_menopause_neoplasm_surgery_free	CCDC115	HGNC:28178	-0.172286	0.374814	0.645761	156	PTV_and_damaging_missense	logistic
had_menopause	LAMTOR3	HGNC:15606	-0.138626	0.301587	0.645765	19	PTV_and_damaging_missense	Cox
had_menopause	AREL1	HGNC:20363	0.050462	0.109783	0.645765	1611	PTV_and_damaging_missense	logistic
had_menopause	CLPTM1L	HGNC:24308	-0.557569	1.21303	0.645766	19	PTV_only	logistic
had_menopause	TLE6	HGNC:30788	-0.0279786	0.0608692	0.645766	432	PTV_and_damaging_missense	Cox
ANM	CYP2E1	HGNC:2631	-0.0671412	0.146073	0.645774	713	PTV_and_damaging_missense	linear
ANM	ZC3HC1	HGNC:29913	0.285786	0.621758	0.645775	39	PTV_only	linear
ANM	PRR14L	HGNC:28738	-0.0499707	0.108717	0.645775	1297	PTV_and_damaging_missense	linear
ANM_neoplasm_surgery_free	CPT1A	HGNC:2328	-0.489677	1.06535	0.645776	13	PTV_only	linear
had_menopause	GSTM4	HGNC:4636	-0.0744133	0.161899	0.645784	784	PTV_only	logistic
had_menopause_neoplasm_surgery_free	SETX	HGNC:445	-0.00872815	0.0189898	0.645787	4515	PTV_and_damaging_missense	Cox
had_menopause_neoplasm_surgery_free	EEF2	HGNC:3214	-0.124589	0.271076	0.645798	222	PTV_and_damaging_missense	logistic
had_menopause_neoplasm_surgery_free	CATIP	HGNC:25062	-0.102891	0.22387	0.645802	29	PTV_only	Cox
had_menopause_neoplasm_surgery_free	MEAK7	HGNC:29325	-0.0295008	0.0641909	0.645818	376	PTV_only	Cox
had_menopause	CIAO3	HGNC:14179	-0.0210084	0.0457136	0.645827	721	PTV_and_damaging_missense	Cox
had_menopause_neoplasm_surgery_free	CADPS2	HGNC:16018	-0.019752	0.0429797	0.645828	834	PTV_and_damaging_missense	Cox
had_menopause	CSTF3	HGNC:2485	0.498037	1.08374	0.645836	18	PTV_only	logistic
ANM	CFAP70	HGNC:30726	-0.240657	0.523687	0.645845	55	PTV_only	linear
ANM_neoplasm_surgery_free	APBB3	HGNC:20708	-0.0610364	0.132822	0.645851	848	PTV_and_damaging_missense	linear
had_menopause	UGT2B4	HGNC:12553	0.0701084	0.152564	0.645851	65	PTV_only	Cox
ANM_neoplasm_surgery_free	EFEMP2	HGNC:3219	-0.131743	0.286691	0.645855	180	PTV_and_damaging_missense	linear
had_menopause_neoplasm_surgery_free	PKD1L3	HGNC:21716	0.0111787	0.0243265	0.645856	2676	PTV_and_damaging_missense	Cox
had_menopause	C1QL4	HGNC:31416	-0.0374332	0.0814637	0.64587	244	PTV_and_damaging_missense	Cox
had_menopause_neoplasm_surgery_free	ATP2C1	HGNC:13211	-0.0253381	0.0551425	0.645874	517	PTV_and_damaging_missense	Cox
had_menopause_neoplasm_surgery_free	LY86	HGNC:16837	0.105448	0.229491	0.645883	25	PTV_only	Cox
ANM_neoplasm_surgery_free	KIRREL1	HGNC:15734	0.269244	0.585963	0.645884	43	PTV_only	linear
had_menopause	SLA2	HGNC:17329	0.0442523	0.096309	0.645888	160	PTV_and_damaging_missense	Cox
had_menopause	TRIOBP	HGNC:17009	-0.00579658	0.0126154	0.645888	10627	PTV_and_damaging_missense	Cox
ANM	TMEM268	HGNC:24513	-0.186076	0.404973	0.645892	92	PTV_and_damaging_missense	linear
had_menopause	MCPH1	HGNC:6954	0.0123529	0.0268853	0.645898	2306	PTV_and_damaging_missense	Cox
had_menopause	AKR7A2	HGNC:389	0.0947135	0.206137	0.645898	452	PTV_and_damaging_missense	logistic
had_menopause_neoplasm_surgery_free	CAPZA1	HGNC:1488	-0.143291	0.311863	0.645899	188	PTV_and_damaging_missense	logistic
had_menopause_neoplasm_surgery_free	PROSER1	HGNC:20291	-0.126951	0.276303	0.645901	289	PTV_and_damaging_missense	logistic
ANM_neoplasm_surgery_free	TP53I3	HGNC:19373	-0.148304	0.32278	0.645908	142	PTV_only	linear
had_menopause_neoplasm_surgery_free	HNF1A	HGNC:11621	-0.115062	0.25045	0.645931	278	PTV_and_damaging_missense	logistic
ANM_neoplasm_surgery_free	DNAH5	HGNC:2950	0.0888596	0.19342	0.64594	397	PTV_only	linear
had_menopause_neoplasm_surgery_free	DEFB4A	HGNC:2767	0.512966	1.11659	0.645944	19	PTV_and_damaging_missense	logistic
had_menopause	MARCO	HGNC:6895	0.0544203	0.118461	0.645951	1326	PTV_and_damaging_missense	logistic
had_menopause	SENP5	HGNC:28407	-0.127471	0.277476	0.645951	25	PTV_only	Cox
ANM	SNAI1	HGNC:11128	0.198274	0.431597	0.645952	81	PTV_and_damaging_missense	linear
had_menopause_neoplasm_surgery_free	PPP1R14C	HGNC:14952	-0.171592	0.373528	0.64596	145	PTV_and_damaging_missense	logistic
ANM_neoplasm_surgery_free	CCN2	HGNC:2500	-0.0885319	0.192719	0.64596	400	PTV_and_damaging_missense	linear
had_menopause	DNM1	HGNC:2972	0.0799983	0.174146	0.645966	48	PTV_only	Cox
had_menopause	SFSWAP	HGNC:10790	0.387979	0.844586	0.645967	18	PTV_only	logistic
had_menopause_neoplasm_surgery_free	BEAN1	HGNC:24160	0.0553415	0.120473	0.645969	109	PTV_and_damaging_missense	Cox
had_menopause_neoplasm_surgery_free	TBC1D14	HGNC:29246	-0.145286	0.316287	0.645983	11	PTV_only	Cox
had_menopause_neoplasm_surgery_free	WNT10B	HGNC:12775	-0.548321	1.19373	0.645994	13	PTV_only	logistic
had_menopause_neoplasm_surgery_free	CCDC149	HGNC:25405	0.854599	1.86054	0.645999	13	PTV_only	logistic
had_menopause_neoplasm_surgery_free	ZNF500	HGNC:23716	0.100266	0.21829	0.646001	32	PTV_only	Cox
ANM	SLC39A12	HGNC:20860	-0.131256	0.285779	0.646025	185	PTV_and_damaging_missense	linear
had_menopause_neoplasm_surgery_free	ZBTB16	HGNC:12930	0.218918	0.476646	0.646027	86	PTV_and_damaging_missense	logistic
ANM_neoplasm_surgery_free	POTEB3	HGNC:51240	0.16834	0.366526	0.646031	110	PTV_and_damaging_missense	linear
had_menopause	SEPTIN9	HGNC:7323	0.0481768	0.104896	0.646031	145	PTV_only	Cox
had_menopause_neoplasm_surgery_free	GFY	HGNC:44663	0.102439	0.223042	0.646033	358	PTV_and_damaging_missense	logistic
had_menopause	SEPTIN3	HGNC:10750	-0.0492782	0.107296	0.646039	129	PTV_and_damaging_missense	Cox
ANM	CFAP53	HGNC:26530	0.260137	0.566427	0.64605	47	PTV_only	linear
had_menopause_neoplasm_surgery_free	CFAP73	HGNC:37100	0.176826	0.385032	0.646055	163	PTV_and_damaging_missense	logistic
ANM_neoplasm_surgery_free	MCAT	HGNC:29622	-0.53178	1.15795	0.64606	11	PTV_only	linear
had_menopause_neoplasm_surgery_free	RAB3D	HGNC:9779	0.150903	0.328592	0.646061	195	PTV_and_damaging_missense	logistic
had_menopause	KLB	HGNC:15527	-0.0292265	0.0636473	0.646095	349	PTV_and_damaging_missense	Cox
ANM_neoplasm_surgery_free	SINHCAF	HGNC:30702	0.440975	0.960323	0.646096	16	PTV_and_damaging_missense	linear
ANM_neoplasm_surgery_free	NBPF10	HGNC:31992	-0.07731	0.168361	0.646097	525	PTV_and_damaging_missense	linear
had_menopause	DBNDD2	HGNC:15881	0.64316	1.40066	0.646103	10	PTV_only	logistic
ANM	RHBDD1	HGNC:23081	0.537501	1.17058	0.64611	11	PTV_only	linear
had_menopause	CXCL9	HGNC:7098	-0.145213	0.316266	0.646127	16	PTV_only	Cox
had_menopause	SCAMP3	HGNC:10565	0.041785	0.0910067	0.646133	185	PTV_and_damaging_missense	Cox
ANM	ZMYND11	HGNC:16966	0.23617	0.514377	0.646136	57	PTV_and_damaging_missense	linear
had_menopause_neoplasm_surgery_free	CYP2D6	HGNC:2625	-0.0495593	0.107941	0.646137	125	PTV_only	Cox
had_menopause	RNF17	HGNC:10060	0.0818164	0.178199	0.646141	625	PTV_and_damaging_missense	logistic
had_menopause	ZNF844	HGNC:25932	0.17361	0.378133	0.646144	157	PTV_only	logistic
had_menopause	ZNF808	HGNC:33230	0.310544	0.676392	0.646149	33	PTV_only	logistic
had_menopause_neoplasm_surgery_free	CERS5	HGNC:23749	-0.0123116	0.0268164	0.646158	2135	PTV_and_damaging_missense	Cox
had_menopause	TRHR	HGNC:12299	0.390478	0.850523	0.64616	15	PTV_only	logistic
ANM	RNFT2	HGNC:25905	0.494374	1.07682	0.646161	13	PTV_only	linear
had_menopause_neoplasm_surgery_free	EIF4G3	HGNC:3298	0.0227059	0.0494581	0.646167	636	PTV_and_damaging_missense	Cox
had_menopause_neoplasm_surgery_free	PLA2G15	HGNC:17163	-0.0389909	0.0849307	0.646169	216	PTV_and_damaging_missense	Cox
had_menopause_neoplasm_surgery_free	CYP2C19	HGNC:2621	-0.0421085	0.0917235	0.646176	2300	PTV_and_damaging_missense	logistic
ANM_neoplasm_surgery_free	MRPS31	HGNC:16632	-0.489017	1.06521	0.646177	13	PTV_only	linear
had_menopause	CAMLG	HGNC:1471	-0.140077	0.30513	0.646182	189	PTV_and_damaging_missense	logistic
had_menopause_neoplasm_surgery_free	ZNF431	HGNC:20809	0.0169965	0.0370238	0.646185	1188	PTV_and_damaging_missense	Cox
had_menopause_neoplasm_surgery_free	GRIK5	HGNC:4583	0.145226	0.316356	0.646191	12	PTV_only	Cox
ANM_neoplasm_surgery_free	NIM1K	HGNC:28646	-0.136347	0.297014	0.646193	168	PTV_and_damaging_missense	linear
had_menopause	KDR	HGNC:6307	0.0790844	0.172282	0.646205	587	PTV_and_damaging_missense	logistic
had_menopause_neoplasm_surgery_free	SLC33A1	HGNC:95	-0.056071	0.122151	0.646212	1206	PTV_and_damaging_missense	logistic
had_menopause	PGLYRP1	HGNC:8904	-0.15303	0.333395	0.64623	12	PTV_only	Cox
had_menopause_neoplasm_surgery_free	RNF19B	HGNC:26886	-0.0409392	0.0891927	0.646236	199	PTV_and_damaging_missense	Cox
had_menopause	MAP4K3	HGNC:6865	-0.101038	0.220133	0.646243	385	PTV_and_damaging_missense	logistic
ANM	OIP5	HGNC:20300	-0.136808	0.298073	0.646253	170	PTV_and_damaging_missense	linear
had_menopause_neoplasm_surgery_free	C8orf89	HGNC:51258	0.0501248	0.109214	0.646262	131	PTV_and_damaging_missense	Cox
had_menopause	RDH16	HGNC:29674	0.097871	0.213254	0.646276	31	PTV_only	Cox
had_menopause_neoplasm_surgery_free	MRO	HGNC:24121	-0.0133028	0.0289861	0.646278	1888	PTV_and_damaging_missense	Cox
ANM	UGP2	HGNC:12527	-0.162764	0.354652	0.646279	120	PTV_and_damaging_missense	linear
had_menopause	CDK15	HGNC:14434	0.0323369	0.0704617	0.646286	326	PTV_only	Cox
ANM	ZC3H3	HGNC:28972	-0.0446441	0.0972807	0.646293	1627	PTV_and_damaging_missense	linear
had_menopause_neoplasm_surgery_free	COPS2	HGNC:30747	0.100171	0.218277	0.646293	34	PTV_and_damaging_missense	Cox
ANM_neoplasm_surgery_free	TMPRSS9	HGNC:30079	0.0856926	0.186727	0.646294	426	PTV_only	linear
had_menopause	RNASEH2A	HGNC:18518	0.523374	1.14048	0.646301	12	PTV_only	logistic
had_menopause_neoplasm_surgery_free	LMAN1L	HGNC:6632	-0.0667117	0.145373	0.646305	892	PTV_and_damaging_missense	logistic
had_menopause	NDUFV3	HGNC:7719	0.163004	0.355206	0.646306	145	PTV_only	logistic
had_menopause	DSTN	HGNC:15750	-0.0978595	0.213251	0.646311	37	PTV_and_damaging_missense	Cox
ANM_neoplasm_surgery_free	GRM5	HGNC:4597	-0.0954288	0.207956	0.646315	343	PTV_and_damaging_missense	linear
had_menopause	DDIAS	HGNC:26351	-0.228343	0.49761	0.646321	81	PTV_only	logistic
had_menopause	C5orf46	HGNC:33768	0.384728	0.838416	0.646324	36	PTV_and_damaging_missense	logistic
ANM_neoplasm_surgery_free	SMOC2	HGNC:20323	-0.508753	1.10869	0.646325	12	PTV_only	linear
had_menopause	PRTN3	HGNC:9495	0.0375086	0.0817412	0.646327	228	PTV_only	Cox
ANM_neoplasm_surgery_free	C18orf63	HGNC:40037	-0.210769	0.459324	0.646331	70	PTV_only	linear
had_menopause_neoplasm_surgery_free	ODAPH	HGNC:26300	-0.15533	0.338512	0.646335	165	PTV_and_damaging_missense	logistic
ANM	ZNF764	HGNC:28200	0.296984	0.64722	0.646335	36	PTV_only	linear
ANM_neoplasm_surgery_free	ARHGEF17	HGNC:21726	-0.415483	0.905488	0.646344	18	PTV_only	linear
ANM_neoplasm_surgery_free	NSA2	HGNC:30728	0.282258	0.61515	0.646348	39	PTV_and_damaging_missense	linear
had_menopause	FAHD1	HGNC:14169	0.0256298	0.0558607	0.646366	486	PTV_and_damaging_missense	Cox
had_menopause	SLFN14	HGNC:32689	-0.064924	0.141503	0.646366	78	PTV_only	Cox
ANM	STEAP4	HGNC:21923	0.0591768	0.128981	0.646378	917	PTV_and_damaging_missense	linear
had_menopause	GPR155	HGNC:22951	0.0994523	0.216788	0.646411	395	PTV_and_damaging_missense	logistic
had_menopause	RBM46	HGNC:28401	-0.152933	0.333368	0.646414	15	PTV_only	Cox
had_menopause	SPOCK2	HGNC:13564	0.565954	1.23372	0.646423	11	PTV_only	logistic
ANM_neoplasm_surgery_free	CALB2	HGNC:1435	0.216965	0.472959	0.646423	66	PTV_and_damaging_missense	linear
had_menopause	SPATS1	HGNC:22957	-0.0831007	0.181152	0.646425	588	PTV_and_damaging_missense	logistic
had_menopause_neoplasm_surgery_free	TUBA4A	HGNC:12407	0.238951	0.520913	0.646438	69	PTV_and_damaging_missense	logistic
ANM	CDC123	HGNC:16827	0.41977	0.915097	0.646439	18	PTV_only	linear
had_menopause_neoplasm_surgery_free	FBXL5	HGNC:13602	0.0676964	0.147579	0.64644	75	PTV_and_damaging_missense	Cox
ANM	GPT2	HGNC:18062	0.563129	1.22766	0.646449	10	PTV_only	linear
had_menopause_neoplasm_surgery_free	CCDC12	HGNC:28332	-0.127255	0.277431	0.646455	20	PTV_only	Cox
ANM	LNPK	HGNC:21610	-0.0899515	0.196111	0.646469	394	PTV_and_damaging_missense	linear
ANM	DPP9	HGNC:18648	0.0544186	0.118644	0.646472	1086	PTV_and_damaging_missense	linear
ANM_neoplasm_surgery_free	MUC22	HGNC:39755	0.0506968	0.11053	0.646474	1233	PTV_and_damaging_missense	linear
ANM	PHLDA1	HGNC:8933	0.408557	0.890792	0.646491	19	PTV_only	linear
had_menopause	CEP350	HGNC:24238	-0.00890308	0.0194121	0.646496	4315	PTV_and_damaging_missense	Cox
had_menopause_neoplasm_surgery_free	MYPOP	HGNC:20178	0.0322555	0.0703302	0.6465	312	PTV_and_damaging_missense	Cox
had_menopause_neoplasm_surgery_free	ULBP3	HGNC:14895	-0.0170494	0.0371752	0.646504	1150	PTV_only	Cox
had_menopause_neoplasm_surgery_free	RTP4	HGNC:23992	-0.166248	0.362511	0.646521	127	PTV_and_damaging_missense	logistic
had_menopause	SYT17	HGNC:24119	-0.565052	1.23213	0.646524	13	PTV_only	logistic
ANM	ATP8B1	HGNC:3706	-0.257044	0.560506	0.646528	48	PTV_only	linear
had_menopause	CLN3	HGNC:2074	-0.0227123	0.0495269	0.646532	623	PTV_and_damaging_missense	Cox
had_menopause	NIPAL4	HGNC:28018	-0.043859	0.0956424	0.646541	2046	PTV_and_damaging_missense	logistic
had_menopause_neoplasm_surgery_free	SNAI3	HGNC:18411	0.0157001	0.0342371	0.646542	1353	PTV_and_damaging_missense	Cox
ANM_neoplasm_surgery_free	IL17RC	HGNC:18358	0.0746409	0.162774	0.646556	562	PTV_and_damaging_missense	linear
had_menopause_neoplasm_surgery_free	CTHRC1	HGNC:18831	0.166927	0.364031	0.646556	145	PTV_and_damaging_missense	logistic
ANM	DTL	HGNC:30288	0.172212	0.37556	0.64656	107	PTV_and_damaging_missense	linear
had_menopause	PCGF2	HGNC:12929	-0.12205	0.266169	0.646564	223	PTV_and_damaging_missense	logistic
had_menopause_neoplasm_surgery_free	SCAF8	HGNC:20959	-0.0987718	0.215408	0.646569	385	PTV_and_damaging_missense	logistic
ANM_neoplasm_surgery_free	TTC26	HGNC:21882	0.0538308	0.117398	0.646571	1091	PTV_and_damaging_missense	linear
had_menopause	NOP14	HGNC:16821	0.254398	0.554814	0.646573	62	PTV_only	logistic
ANM	CABLES2	HGNC:16143	-0.29675	0.647186	0.646578	36	PTV_only	linear
ANM_neoplasm_surgery_free	STRA6	HGNC:30650	0.278545	0.607491	0.646583	40	PTV_only	linear
had_menopause	NAT14	HGNC:28918	0.428217	0.933943	0.64659	44	PTV_only	logistic
had_menopause	DEFB125	HGNC:18105	-0.0977797	0.21326	0.646593	36	PTV_and_damaging_missense	Cox
ANM	RPL22	HGNC:10315	-0.379528	0.827758	0.646594	22	PTV_and_damaging_missense	linear
ANM_neoplasm_surgery_free	GTF2F1	HGNC:4652	-0.0554862	0.121017	0.646595	1025	PTV_and_damaging_missense	linear
had_menopause	BOLL	HGNC:14273	0.0239609	0.0522601	0.646599	590	PTV_only	Cox
had_menopause_neoplasm_surgery_free	FARP1	HGNC:3591	-0.0118184	0.0257772	0.646607	2371	PTV_and_damaging_missense	Cox
had_menopause_neoplasm_surgery_free	NAT1	HGNC:7645	0.0676957	0.147653	0.646609	68	PTV_and_damaging_missense	Cox
ANM_neoplasm_surgery_free	BPIFB2	HGNC:16177	-0.149523	0.326132	0.646613	139	PTV_and_damaging_missense	linear
had_menopause_neoplasm_surgery_free	LANCL1	HGNC:6508	0.0819539	0.17876	0.646624	592	PTV_and_damaging_missense	logistic
had_menopause	SCN5A	HGNC:10593	0.0169143	0.0368948	0.646633	1119	PTV_and_damaging_missense	Cox
had_menopause_neoplasm_surgery_free	SPSB2	HGNC:29522	-0.17969	0.391978	0.646651	88	PTV_only	logistic
had_menopause	PTPN7	HGNC:9659	-0.0152479	0.033262	0.646653	1371	PTV_and_damaging_missense	Cox
had_menopause	ERCC5	HGNC:3437	-0.0612908	0.133701	0.646653	88	PTV_only	Cox
had_menopause_neoplasm_surgery_free	SF1	HGNC:12950	0.0230018	0.0501793	0.646671	610	PTV_and_damaging_missense	Cox
had_menopause	MEA1	HGNC:6986	0.188663	0.411618	0.646705	113	PTV_and_damaging_missense	logistic
had_menopause	KAZN	HGNC:29173	-0.11461	0.250054	0.646707	29	PTV_only	Cox
had_menopause_neoplasm_surgery_free	MANSC4	HGNC:40023	0.0540717	0.117973	0.646709	119	PTV_and_damaging_missense	Cox
ANM_neoplasm_surgery_free	ZBTB7A	HGNC:18078	-0.204761	0.446745	0.64671	74	PTV_and_damaging_missense	linear
had_menopause	POLM	HGNC:9185	0.148326	0.323617	0.64671	170	PTV_only	logistic
had_menopause_neoplasm_surgery_free	RNASEK	HGNC:33911	0.0381414	0.0832179	0.646714	226	PTV_and_damaging_missense	Cox
ANM_neoplasm_surgery_free	LILRA2	HGNC:6603	-0.0602329	0.131417	0.646715	869	PTV_and_damaging_missense	linear
had_menopause_neoplasm_surgery_free	YIF1A	HGNC:16688	-0.435805	0.950855	0.646716	28	PTV_only	logistic
had_menopause	AQP1	HGNC:633	0.0817862	0.178449	0.646725	587	PTV_and_damaging_missense	logistic
had_menopause_neoplasm_surgery_free	ARAP2	HGNC:16924	0.051281	0.111891	0.646729	120	PTV_only	Cox
had_menopause_neoplasm_surgery_free	GAN	HGNC:4137	0.120408	0.262734	0.646745	248	PTV_and_damaging_missense	logistic
had_menopause	NELFCD	HGNC:15934	0.126942	0.276996	0.646752	224	PTV_and_damaging_missense	logistic
had_menopause	TYSND1	HGNC:28531	-0.0577007	0.12591	0.64676	1222	PTV_and_damaging_missense	logistic
had_menopause_neoplasm_surgery_free	DHX36	HGNC:14410	0.132319	0.288737	0.64676	20	PTV_only	Cox
had_menopause	ABCB4	HGNC:45	-0.0121486	0.0265102	0.646763	2280	PTV_and_damaging_missense	Cox
ANM	C3orf84	HGNC:44666	-0.197786	0.4316	0.646765	81	PTV_and_damaging_missense	linear
had_menopause_neoplasm_surgery_free	DUSP13	HGNC:19681	0.0638822	0.139402	0.646767	971	PTV_and_damaging_missense	logistic
had_menopause	TRAF3IP1	HGNC:17861	0.0768704	0.167746	0.64677	691	PTV_and_damaging_missense	logistic
had_menopause_neoplasm_surgery_free	TRIM16L	HGNC:32670	0.0721911	0.157543	0.646786	673	PTV_and_damaging_missense	logistic
ANM_neoplasm_surgery_free	MYL6	HGNC:7587	-0.087099	0.190089	0.646809	411	PTV_only	linear
had_menopause_neoplasm_surgery_free	BPIFB3	HGNC:16178	0.014479	0.0316002	0.646813	1561	PTV_and_damaging_missense	Cox
had_menopause_neoplasm_surgery_free	RAD51AP1	HGNC:16956	0.0521724	0.113866	0.646816	1391	PTV_and_damaging_missense	logistic
had_menopause	PCDH18	HGNC:14268	0.0493693	0.107753	0.64683	1605	PTV_and_damaging_missense	logistic
had_menopause_neoplasm_surgery_free	DNAJC14	HGNC:24581	-0.453659	0.990153	0.64683	21	PTV_only	logistic
had_menopause_neoplasm_surgery_free	FARSB	HGNC:17800	-0.0338325	0.0738445	0.646839	292	PTV_and_damaging_missense	Cox
had_menopause	CYP27C1	HGNC:33480	0.258347	0.563888	0.646843	50	PTV_and_damaging_missense	logistic
had_menopause	MPHOSPH6	HGNC:7214	0.0564281	0.123166	0.646848	94	PTV_and_damaging_missense	Cox
had_menopause	EEPD1	HGNC:22223	-0.0315136	0.0687876	0.64686	324	PTV_and_damaging_missense	Cox
had_menopause	CREBZF	HGNC:24905	-0.200941	0.438621	0.646867	100	PTV_and_damaging_missense	logistic
had_menopause_neoplasm_surgery_free	ZFP90	HGNC:23329	-0.0724727	0.158198	0.64687	61	PTV_and_damaging_missense	Cox
had_menopause	RBM44	HGNC:24756	0.064264	0.140285	0.646883	946	PTV_only	logistic
ANM	MSANTD4	HGNC:29383	0.192996	0.421314	0.646895	85	PTV_and_damaging_missense	linear
ANM_neoplasm_surgery_free	MROH9	HGNC:26287	0.210379	0.459261	0.646896	70	PTV_only	linear
ANM_neoplasm_surgery_free	MEX3D	HGNC:16734	-0.160091	0.349485	0.646899	121	PTV_and_damaging_missense	linear
had_menopause_neoplasm_surgery_free	CPB1	HGNC:2299	-0.261649	0.571205	0.646905	70	PTV_only	logistic
had_menopause	TMEM176B	HGNC:29596	0.0529249	0.115542	0.646911	123	PTV_and_damaging_missense	Cox
had_menopause	CCDC110	HGNC:28504	-0.0843831	0.184227	0.646924	485	PTV_and_damaging_missense	logistic
ANM_neoplasm_surgery_free	PLD4	HGNC:23792	0.244032	0.532776	0.646926	52	PTV_only	linear
had_menopause_neoplasm_surgery_free	CHD1	HGNC:1915	-0.410519	0.89626	0.646927	35	PTV_only	logistic
had_menopause	HES3	HGNC:26226	0.0503168	0.109855	0.646932	122	PTV_and_damaging_missense	Cox
had_menopause_neoplasm_surgery_free	MISP	HGNC:27000	-0.139608	0.304806	0.646936	190	PTV_only	logistic
had_menopause	MSR1	HGNC:7376	-0.119191	0.260231	0.646937	260	PTV_only	logistic
had_menopause	PLEKHN1	HGNC:25284	-0.0115198	0.0251514	0.646938	2460	PTV_and_damaging_missense	Cox
had_menopause_neoplasm_surgery_free	SLC38A7	HGNC:25582	-0.1449	0.316362	0.646939	14	PTV_only	Cox
ANM	CCNA1	HGNC:1577	0.143907	0.314194	0.64694	153	PTV_and_damaging_missense	linear
had_menopause_neoplasm_surgery_free	ODAD1	HGNC:26560	-0.401921	0.877584	0.646963	28	PTV_only	logistic
had_menopause	CDK5RAP1	HGNC:15880	-0.0491324	0.107283	0.646976	139	PTV_only	Cox
ANM_neoplasm_surgery_free	HELZ	HGNC:16878	-0.076469	0.166976	0.646981	534	PTV_and_damaging_missense	linear
had_menopause_neoplasm_surgery_free	HIGD1A	HGNC:29527	0.152675	0.333382	0.646983	18	PTV_only	Cox
had_menopause	C1QTNF7	HGNC:14342	-0.166909	0.36447	0.646988	148	PTV_and_damaging_missense	logistic
had_menopause_neoplasm_surgery_free	OLFM4	HGNC:17190	-0.0468298	0.102261	0.646992	1829	PTV_and_damaging_missense	logistic
had_menopause_neoplasm_surgery_free	RRM2B	HGNC:17296	0.281914	0.615618	0.646998	48	PTV_only	logistic
had_menopause_neoplasm_surgery_free	ZBTB48	HGNC:4930	-0.0358133	0.0782114	0.647021	285	PTV_and_damaging_missense	Cox
had_menopause_neoplasm_surgery_free	SLC38A10	HGNC:28237	-0.0166492	0.036362	0.647042	1234	PTV_and_damaging_missense	Cox
ANM_neoplasm_surgery_free	RGS14	HGNC:9996	0.154407	0.337232	0.647051	130	PTV_and_damaging_missense	linear
had_menopause_neoplasm_surgery_free	FST	HGNC:3971	-0.0668176	0.145938	0.64706	91	PTV_and_damaging_missense	Cox
had_menopause	MRPL45	HGNC:16651	-0.149166	0.325803	0.647067	174	PTV_and_damaging_missense	logistic
had_menopause_neoplasm_surgery_free	BSPH1	HGNC:33906	0.144805	0.316285	0.647074	15	PTV_only	Cox
ANM_neoplasm_surgery_free	POLR3C	HGNC:30076	0.0823836	0.179946	0.647081	459	PTV_and_damaging_missense	linear
ANM	TAF2	HGNC:11536	-0.319276	0.69739	0.647086	31	PTV_only	linear
had_menopause	RIPK1	HGNC:10019	0.173053	0.378	0.647087	12	PTV_only	Cox
ANM	HIGD1A	HGNC:29527	-0.562035	1.22769	0.647098	10	PTV_only	linear
had_menopause	TCL1A	HGNC:11648	-0.0976169	0.213247	0.647122	32	PTV_and_damaging_missense	Cox
had_menopause_neoplasm_surgery_free	DCST2	HGNC:26562	-0.101213	0.221105	0.647125	346	PTV_and_damaging_missense	logistic
had_menopause	NIBAN3	HGNC:24130	0.0667915	0.145917	0.647142	68	PTV_only	Cox
had_menopause	RERG	HGNC:15980	-1.1909	2.60186	0.64716	11	PTV_only	logistic
had_menopause	VPS4A	HGNC:13488	0.0796505	0.174023	0.647167	580	PTV_and_damaging_missense	logistic
had_menopause_neoplasm_surgery_free	FETUB	HGNC:3658	0.0818855	0.178912	0.647178	542	PTV_and_damaging_missense	logistic
had_menopause_neoplasm_surgery_free	ZFYVE26	HGNC:20761	0.159063	0.347537	0.647179	148	PTV_only	logistic
had_menopause	BEND3	HGNC:23040	-0.135971	0.297086	0.647182	222	PTV_and_damaging_missense	logistic
had_menopause	SIPA1L2	HGNC:23800	-0.0174704	0.0381718	0.647184	1093	PTV_and_damaging_missense	Cox
had_menopause	SLFN13	HGNC:26481	-0.174875	0.382095	0.647186	118	PTV_only	logistic
had_menopause	SPEM2	HGNC:27315	-0.0260923	0.0570133	0.647201	496	PTV_and_damaging_missense	Cox
ANM	AJUBA	HGNC:20250	-0.0623117	0.136156	0.647205	822	PTV_and_damaging_missense	linear
ANM	AGO1	HGNC:3262	-0.348516	0.761535	0.647206	26	PTV_only	linear
had_menopause_neoplasm_surgery_free	TGFB1I1	HGNC:11767	0.0413171	0.0902815	0.647206	196	PTV_and_damaging_missense	Cox
ANM	KANSL1L	HGNC:26310	0.0965574	0.210996	0.647221	340	PTV_and_damaging_missense	linear
had_menopause	ABTB1	HGNC:18275	0.00958818	0.0209524	0.647227	3694	PTV_and_damaging_missense	Cox
had_menopause	DNAJB2	HGNC:5228	0.144776	0.316373	0.647231	12	PTV_only	Cox
had_menopause	TAFA3	HGNC:21590	-0.0585392	0.12793	0.647248	1105	PTV_and_damaging_missense	logistic
had_menopause	IFT80	HGNC:29262	-0.0822499	0.179748	0.647251	53	PTV_only	Cox
ANM	TGM1	HGNC:11777	-0.132563	0.289701	0.647251	180	PTV_only	linear
had_menopause	PKDCC	HGNC:25123	0.114408	0.250045	0.647275	25	PTV_only	Cox
ANM_neoplasm_surgery_free	BRD4	HGNC:13575	-0.1062	0.232107	0.64728	275	PTV_and_damaging_missense	linear
had_menopause	PTBP3	HGNC:10253	0.141748	0.309803	0.647281	203	PTV_and_damaging_missense	logistic
had_menopause_neoplasm_surgery_free	ABHD12	HGNC:15868	-0.0223851	0.0489254	0.647287	661	PTV_and_damaging_missense	Cox
had_menopause	ABCA1	HGNC:29	-0.0106719	0.0233257	0.647299	2925	PTV_and_damaging_missense	Cox
had_menopause	IFTAP	HGNC:25142	-0.212497	0.464459	0.647301	89	PTV_and_damaging_missense	logistic
had_menopause_neoplasm_surgery_free	JAKMIP1	HGNC:26460	-0.0682421	0.149166	0.647319	62	PTV_only	Cox
had_menopause_neoplasm_surgery_free	TYRP1	HGNC:12450	0.0694669	0.151844	0.647319	777	PTV_and_damaging_missense	logistic
ANM	DNAH17	HGNC:2946	-0.0227972	0.0498311	0.647321	6644	PTV_and_damaging_missense	linear
ANM_neoplasm_surgery_free	SORCS1	HGNC:16697	-0.102715	0.224522	0.647327	294	PTV_and_damaging_missense	linear
had_menopause_neoplasm_surgery_free	NANP	HGNC:16140	-0.0591268	0.129245	0.647328	102	PTV_and_damaging_missense	Cox
ANM_neoplasm_surgery_free	AMT	HGNC:473	0.469592	1.0265	0.647335	14	PTV_only	linear
had_menopause_neoplasm_surgery_free	DNASE1L2	HGNC:2958	-0.0446332	0.0975679	0.647342	1929	PTV_and_damaging_missense	logistic
had_menopause_neoplasm_surgery_free	ECD	HGNC:17029	-0.0517488	0.113124	0.647345	1320	PTV_and_damaging_missense	logistic
ANM	MUC22	HGNC:39755	-0.0955555	0.208896	0.647363	347	PTV_only	linear
had_menopause_neoplasm_surgery_free	CD247	HGNC:1677	-0.0611668	0.133719	0.647363	80	PTV_only	Cox
had_menopause_neoplasm_surgery_free	FAM83A	HGNC:28210	0.0163878	0.035826	0.647364	1217	PTV_and_damaging_missense	Cox
ANM	NCMAP	HGNC:29332	0.0812328	0.177587	0.647366	481	PTV_and_damaging_missense	linear
had_menopause	MPI	HGNC:7216	-0.0122362	0.0267509	0.647373	2217	PTV_and_damaging_missense	Cox
ANM	PPP1R16A	HGNC:14941	0.32428	0.70894	0.647374	30	PTV_only	linear
had_menopause_neoplasm_surgery_free	SESN1	HGNC:21595	-0.086479	0.189063	0.647377	34	PTV_only	Cox
had_menopause	KRT25	HGNC:30839	-0.0835378	0.18264	0.647391	56	PTV_only	Cox
ANM	DDX43	HGNC:18677	0.264769	0.578876	0.647395	45	PTV_only	linear
had_menopause_neoplasm_surgery_free	HBP1	HGNC:23200	-0.126878	0.2774	0.647397	21	PTV_only	Cox
had_menopause_neoplasm_surgery_free	ARHGAP39	HGNC:29351	-0.0164684	0.0360058	0.647398	1253	PTV_and_damaging_missense	Cox
had_menopause	NSUN4	HGNC:31802	0.022098	0.0483145	0.647399	653	PTV_and_damaging_missense	Cox
had_menopause	ZNF786	HGNC:21806	0.020836	0.0455561	0.647406	735	PTV_and_damaging_missense	Cox
had_menopause_neoplasm_surgery_free	PRSS23	HGNC:14370	-0.0959125	0.209705	0.647406	385	PTV_and_damaging_missense	logistic
ANM	PLOD3	HGNC:9083	-0.227439	0.497289	0.647415	61	PTV_only	linear
had_menopause_neoplasm_surgery_free	TMEM52B	HGNC:26438	-0.0532065	0.11634	0.647429	106	PTV_and_damaging_missense	Cox
had_menopause_neoplasm_surgery_free	SAMD5	HGNC:21180	0.117809	0.257599	0.64743	261	PTV_and_damaging_missense	logistic
had_menopause	NPAS1	HGNC:7894	0.0189827	0.04151	0.647453	895	PTV_and_damaging_missense	Cox
had_menopause	REN	HGNC:9958	0.341209	0.746137	0.647455	39	PTV_only	logistic
ANM	GLIS3	HGNC:28510	0.0501418	0.109648	0.647459	1275	PTV_and_damaging_missense	linear
had_menopause	MAMDC4	HGNC:24083	-0.0592856	0.129645	0.647461	1071	PTV_only	logistic
had_menopause	ITGA7	HGNC:6143	0.0109421	0.0239284	0.647466	2687	PTV_and_damaging_missense	Cox
ANM	IARS1	HGNC:5330	-0.173366	0.379127	0.647472	105	PTV_only	linear
ANM_neoplasm_surgery_free	MS4A7	HGNC:13378	0.383256	0.838141	0.647479	21	PTV_and_damaging_missense	linear
had_menopause	ARL13B	HGNC:25419	-0.125917	0.275369	0.64748	211	PTV_and_damaging_missense	logistic
had_menopause_neoplasm_surgery_free	NIPAL2	HGNC:25854	-0.0762622	0.16678	0.647482	55	PTV_only	Cox
had_menopause_neoplasm_surgery_free	MRPL12	HGNC:10378	-0.0432541	0.0945939	0.647483	181	PTV_and_damaging_missense	Cox
ANM	POU4F2	HGNC:9219	0.126634	0.276943	0.647487	197	PTV_and_damaging_missense	linear
ANM_neoplasm_surgery_free	CLIC5	HGNC:13517	-0.0694733	0.151939	0.647496	646	PTV_and_damaging_missense	linear
ANM_neoplasm_surgery_free	GINS1	HGNC:28980	0.529503	1.15804	0.647501	11	PTV_only	linear
had_menopause	FUBP1	HGNC:4004	0.17427	0.38115	0.647512	119	PTV_and_damaging_missense	logistic
had_menopause_neoplasm_surgery_free	CAMK2B	HGNC:1461	-0.365976	0.800437	0.647513	46	PTV_only	logistic
had_menopause_neoplasm_surgery_free	ZNF544	HGNC:16759	-0.0484955	0.10607	0.647525	1600	PTV_and_damaging_missense	logistic
ANM	SDHA	HGNC:10680	-0.162843	0.356173	0.647527	119	PTV_only	linear
had_menopause	SIKE1	HGNC:26119	0.186726	0.408425	0.647537	98	PTV_and_damaging_missense	logistic
had_menopause	GNAS	HGNC:4392	0.145443	0.318129	0.647539	173	PTV_only	logistic
ANM	GAPVD1	HGNC:23375	0.443766	0.970662	0.647544	16	PTV_only	linear
ANM_neoplasm_surgery_free	COL20A1	HGNC:14670	0.0438476	0.095909	0.647544	1649	PTV_and_damaging_missense	linear
had_menopause	DNAJC17	HGNC:25556	0.0200248	0.0438011	0.647544	769	PTV_and_damaging_missense	Cox
ANM	WBP1L	HGNC:23510	0.190406	0.416482	0.647545	87	PTV_and_damaging_missense	linear
had_menopause_neoplasm_surgery_free	FKBP15	HGNC:23397	-0.0761759	0.166628	0.647556	686	PTV_and_damaging_missense	logistic
ANM	PHLPP2	HGNC:29149	-0.318831	0.697422	0.64756	31	PTV_only	linear
ANM_neoplasm_surgery_free	ZNF398	HGNC:18373	0.12658	0.276909	0.647589	193	PTV_and_damaging_missense	linear
had_menopause	CLBA1	HGNC:20126	-0.0649987	0.142196	0.647596	855	PTV_and_damaging_missense	logistic
had_menopause_neoplasm_surgery_free	ACSL1	HGNC:3569	-0.137857	0.301594	0.647602	14	PTV_only	Cox
had_menopause	KIAA0930	HGNC:1314	0.0164433	0.0359735	0.647603	1163	PTV_and_damaging_missense	Cox
had_menopause	AHSG	HGNC:349	0.186556	0.408141	0.647608	93	PTV_and_damaging_missense	logistic
had_menopause	ERBB4	HGNC:3432	-0.11806	0.258287	0.647609	25	PTV_only	Cox
had_menopause	DYNLT4	HGNC:32315	-0.0208494	0.0456165	0.64763	772	PTV_and_damaging_missense	Cox
had_menopause	FRS2	HGNC:16971	0.162756	0.356104	0.647637	163	PTV_and_damaging_missense	logistic
had_menopause_neoplasm_surgery_free	MYZAP	HGNC:43444	0.299578	0.65547	0.64764	49	PTV_only	logistic
had_menopause_neoplasm_surgery_free	CIAO3	HGNC:14179	-0.0235955	0.0516274	0.647646	574	PTV_and_damaging_missense	Cox
had_menopause	OGFR	HGNC:15768	0.122157	0.267301	0.647669	19	PTV_only	Cox
ANM	NOD1	HGNC:16390	-0.0577693	0.126413	0.64768	955	PTV_and_damaging_missense	linear
had_menopause_neoplasm_surgery_free	CLEC12A	HGNC:31713	0.0794755	0.173915	0.647686	603	PTV_and_damaging_missense	logistic
had_menopause_neoplasm_surgery_free	ERMAP	HGNC:15743	-0.144535	0.31629	0.647693	19	PTV_only	Cox
had_menopause_neoplasm_surgery_free	PLAA	HGNC:9043	0.0325416	0.071212	0.647694	297	PTV_and_damaging_missense	Cox
ANM_neoplasm_surgery_free	TAF8	HGNC:17300	0.305567	0.668689	0.647699	33	PTV_only	linear
ANM_neoplasm_surgery_free	MYO19	HGNC:26234	0.123978	0.271318	0.64771	201	PTV_only	linear
ANM	PDE6C	HGNC:8787	0.0646656	0.141519	0.647716	760	PTV_and_damaging_missense	linear
had_menopause_neoplasm_surgery_free	KPNA6	HGNC:6399	0.063399	0.13875	0.647722	85	PTV_and_damaging_missense	Cox
had_menopause_neoplasm_surgery_free	SLC11A2	HGNC:10908	0.0953005	0.208569	0.647725	31	PTV_only	Cox
had_menopause_neoplasm_surgery_free	PRKAB1	HGNC:9378	0.0681737	0.149206	0.647736	65	PTV_and_damaging_missense	Cox
ANM	DPEP2	HGNC:23028	0.0729975	0.159763	0.647736	595	PTV_only	linear
ANM	RTKN	HGNC:10466	-0.287815	0.62993	0.647744	38	PTV_only	linear
ANM	KLK1	HGNC:6357	-0.347911	0.761462	0.647745	26	PTV_only	linear
had_menopause	ANKRD18A	HGNC:23643	-0.153715	0.336444	0.647757	185	PTV_only	logistic
had_menopause	ROPN1	HGNC:17692	0.27265	0.596772	0.647761	39	PTV_only	logistic
had_menopause	RAP1A	HGNC:9855	-0.0832521	0.182234	0.647785	601	PTV_and_damaging_missense	logistic
had_menopause_neoplasm_surgery_free	TRIM48	HGNC:19021	0.205802	0.450504	0.647795	83	PTV_and_damaging_missense	logistic
had_menopause	FANCA	HGNC:3582	-0.119123	0.260772	0.647808	276	PTV_only	logistic
had_menopause_neoplasm_surgery_free	CLPSL1	HGNC:21251	-0.414763	0.907966	0.647811	29	PTV_only	logistic
had_menopause_neoplasm_surgery_free	MTA2	HGNC:7411	-0.227717	0.498501	0.647812	90	PTV_and_damaging_missense	logistic
had_menopause	ADAM23	HGNC:202	-0.0698725	0.152961	0.647815	819	PTV_and_damaging_missense	logistic
ANM_neoplasm_surgery_free	RAD1	HGNC:9806	0.112552	0.246394	0.64782	244	PTV_only	linear
had_menopause	ANXA9	HGNC:547	-0.128496	0.2813	0.647821	266	PTV_and_damaging_missense	logistic
had_menopause_neoplasm_surgery_free	ZSCAN16	HGNC:20813	0.333518	0.730138	0.647824	34	PTV_and_damaging_missense	logistic
ANM_neoplasm_surgery_free	UQCRC1	HGNC:12585	0.124252	0.272026	0.647842	200	PTV_and_damaging_missense	linear
had_menopause	SULF1	HGNC:20391	0.0797457	0.174591	0.647845	490	PTV_and_damaging_missense	logistic
ANM_neoplasm_surgery_free	SH2D5	HGNC:28819	-0.365821	0.800905	0.647846	23	PTV_only	linear
ANM_neoplasm_surgery_free	ITPKB	HGNC:6179	0.0564687	0.12363	0.647848	981	PTV_and_damaging_missense	linear
had_menopause_neoplasm_surgery_free	ALB	HGNC:399	0.102172	0.223695	0.647853	37	PTV_only	Cox
ANM_neoplasm_surgery_free	ZNF140	HGNC:12925	-0.425574	0.931766	0.64786	17	PTV_only	linear
ANM	SPARC	HGNC:11219	-0.105053	0.230008	0.647862	286	PTV_and_damaging_missense	linear
ANM_neoplasm_surgery_free	ELSPBP1	HGNC:14417	-0.236654	0.518157	0.647872	55	PTV_only	linear
had_menopause	NDC80	HGNC:16909	0.283097	0.619853	0.647874	52	PTV_only	logistic
had_menopause	EXOG	HGNC:3347	-0.146477	0.320732	0.647889	183	PTV_and_damaging_missense	logistic
had_menopause	GSTM2	HGNC:4634	0.0973901	0.213257	0.647902	32	PTV_only	Cox
had_menopause_neoplasm_surgery_free	ITLN1	HGNC:18259	0.0492844	0.107919	0.647903	148	PTV_and_damaging_missense	Cox
had_menopause	CD4	HGNC:1678	-0.134298	0.294078	0.647906	176	PTV_and_damaging_missense	logistic
ANM	CTSZ	HGNC:2547	0.0445828	0.0976267	0.647912	1616	PTV_and_damaging_missense	linear
had_menopause_neoplasm_surgery_free	ABLIM3	HGNC:29132	-0.0465779	0.101997	0.647916	1836	PTV_and_damaging_missense	logistic
had_menopause	SLC16A12	HGNC:23094	-0.0211744	0.0463686	0.647919	705	PTV_and_damaging_missense	Cox
had_menopause_neoplasm_surgery_free	SEC61B	HGNC:16993	0.443602	0.971452	0.647931	15	PTV_and_damaging_missense	logistic
had_menopause	C8orf88	HGNC:44672	0.0722304	0.15818	0.647934	79	PTV_and_damaging_missense	Cox
had_menopause_neoplasm_surgery_free	WNT10B	HGNC:12775	0.152227	0.333378	0.647945	13	PTV_only	Cox
had_menopause	IGSF10	HGNC:26384	-0.0543715	0.119074	0.647946	1372	PTV_only	logistic
had_menopause	RBM26	HGNC:20327	-0.146499	0.320839	0.64795	160	PTV_only	logistic
had_menopause	AFAP1L2	HGNC:25901	0.0952292	0.208565	0.647963	32	PTV_only	Cox
had_menopause_neoplasm_surgery_free	EEF1AKMT1	HGNC:27351	0.0932023	0.204127	0.647965	438	PTV_and_damaging_missense	logistic
had_menopause	GPR137	HGNC:24300	-0.0547839	0.119987	0.647972	1270	PTV_and_damaging_missense	logistic
had_menopause_neoplasm_surgery_free	SPTSSB	HGNC:24045	0.0487345	0.106739	0.647975	153	PTV_and_damaging_missense	Cox
ANM	COL15A1	HGNC:2192	-0.0313192	0.0685954	0.647975	3347	PTV_and_damaging_missense	linear
had_menopause	APCDD1L	HGNC:26892	0.0460744	0.100919	0.647997	1913	PTV_and_damaging_missense	logistic
ANM_neoplasm_surgery_free	UBR2	HGNC:21289	-0.40231	0.881205	0.648	19	PTV_only	linear
had_menopause_neoplasm_surgery_free	MCM3AP	HGNC:6946	0.164603	0.360547	0.648005	123	PTV_only	logistic
ANM	SGTB	HGNC:23567	0.287596	0.629962	0.648011	38	PTV_and_damaging_missense	linear
ANM	ST3GAL6	HGNC:18080	0.248285	0.543863	0.648017	51	PTV_only	linear
ANM_neoplasm_surgery_free	ARHGAP39	HGNC:29351	-0.163214	0.357527	0.648027	116	PTV_only	linear
ANM_neoplasm_surgery_free	DOCK4	HGNC:19192	-0.0392331	0.0859444	0.648036	2068	PTV_and_damaging_missense	linear
had_menopause_neoplasm_surgery_free	HLA-DQB2	HGNC:4945	-0.0674234	0.147703	0.648045	856	PTV_and_damaging_missense	logistic
ANM	PPP4R4	HGNC:23788	-0.0786485	0.172298	0.648056	511	PTV_and_damaging_missense	linear
ANM	NOX5	HGNC:14874	-0.0764022	0.167383	0.648066	542	PTV_and_damaging_missense	linear
had_menopause	FTL	HGNC:3999	-0.163319	0.35781	0.648074	115	PTV_and_damaging_missense	logistic
had_menopause	STING1	HGNC:27962	-0.126614	0.277399	0.648078	17	PTV_only	Cox
had_menopause_neoplasm_surgery_free	ATXN3	HGNC:7106	0.0379592	0.0831651	0.648079	223	PTV_only	Cox
had_menopause_neoplasm_surgery_free	MFSD2A	HGNC:25897	-0.486375	1.06561	0.64808	13	PTV_only	logistic
had_menopause	CD207	HGNC:17935	-0.106354	0.233017	0.648086	363	PTV_and_damaging_missense	logistic
had_menopause_neoplasm_surgery_free	ASF1B	HGNC:20996	0.180678	0.395859	0.648088	119	PTV_and_damaging_missense	logistic
had_menopause_neoplasm_surgery_free	CHRNA10	HGNC:13800	-0.0606101	0.132798	0.648097	1050	PTV_and_damaging_missense	logistic
ANM_neoplasm_surgery_free	NUPR2	HGNC:44164	-0.425156	0.931535	0.648101	17	PTV_and_damaging_missense	linear
had_menopause	SCAP	HGNC:30634	0.0742112	0.162609	0.648119	653	PTV_and_damaging_missense	logistic
ANM_neoplasm_surgery_free	C1orf105	HGNC:29591	-0.136222	0.298489	0.648125	166	PTV_and_damaging_missense	linear
ANM_neoplasm_surgery_free	DIABLO	HGNC:21528	0.337401	0.739318	0.648127	27	PTV_only	linear
had_menopause_neoplasm_surgery_free	TAMALIN	HGNC:18707	0.123156	0.269865	0.648131	300	PTV_and_damaging_missense	logistic
had_menopause_neoplasm_surgery_free	UPK1A	HGNC:12577	-0.334784	0.733596	0.648131	29	PTV_only	logistic
ANM_neoplasm_surgery_free	GABRG1	HGNC:4086	0.350621	0.768338	0.648149	25	PTV_only	linear
had_menopause	CTSA	HGNC:9251	0.381426	0.835857	0.648153	34	PTV_only	logistic
ANM	CREG1	HGNC:2351	-0.207454	0.454613	0.648153	73	PTV_and_damaging_missense	linear
had_menopause_neoplasm_surgery_free	OOSP2	HGNC:26699	-0.453722	0.994305	0.648159	32	PTV_only	logistic
had_menopause	C6orf223	HGNC:28692	0.0538138	0.117932	0.648166	109	PTV_only	Cox
had_menopause	C17orf58	HGNC:27568	-0.0878553	0.192534	0.648167	48	PTV_and_damaging_missense	Cox
ANM	CBLN2	HGNC:1544	0.250577	0.549178	0.648193	50	PTV_and_damaging_missense	linear
had_menopause_neoplasm_surgery_free	IGF2BP1	HGNC:28866	-0.643769	1.41094	0.648197	10	PTV_only	logistic
had_menopause_neoplasm_surgery_free	ELOVL2	HGNC:14416	0.275083	0.602925	0.648212	37	PTV_only	logistic
ANM	SLC27A6	HGNC:11000	0.0819454	0.179609	0.648216	470	PTV_only	linear
had_menopause_neoplasm_surgery_free	BIVM	HGNC:16034	0.557637	1.22226	0.648223	16	PTV_only	logistic
ANM	CHAD	HGNC:1909	0.0543189	0.119064	0.648236	1078	PTV_and_damaging_missense	linear
ANM_neoplasm_surgery_free	ATP5F1A	HGNC:823	-0.103022	0.22582	0.648239	291	PTV_and_damaging_missense	linear
had_menopause_neoplasm_surgery_free	PSG9	HGNC:9526	-0.0517577	0.113453	0.648243	1487	PTV_and_damaging_missense	logistic
had_menopause	SMPDL3B	HGNC:21416	-0.0399229	0.0875127	0.648249	2474	PTV_and_damaging_missense	logistic
had_menopause_neoplasm_surgery_free	CHRND	HGNC:1965	0.0436039	0.0955822	0.648251	2025	PTV_and_damaging_missense	logistic
had_menopause_neoplasm_surgery_free	DHX16	HGNC:2739	0.09846	0.215832	0.648255	396	PTV_and_damaging_missense	logistic
ANM	GPR182	HGNC:13708	0.369308	0.809576	0.648266	23	PTV_only	linear
ANM	GP1BA	HGNC:4439	0.36155	0.792585	0.648272	24	PTV_only	linear
had_menopause	TADA1	HGNC:30631	0.11747	0.257517	0.648273	257	PTV_and_damaging_missense	logistic
had_menopause	NRG1	HGNC:7997	0.35274	0.773287	0.648277	43	PTV_only	logistic
ANM_neoplasm_surgery_free	SPATA17	HGNC:25184	0.0512251	0.112297	0.648278	1194	PTV_and_damaging_missense	linear
had_menopause	SLC36A4	HGNC:19660	-0.201263	0.441221	0.648281	97	PTV_only	logistic
ANM	ATP6V1FNB	HGNC:52392	0.280055	0.613962	0.648287	40	PTV_only	linear
had_menopause_neoplasm_surgery_free	DIAPH3	HGNC:15480	0.0387378	0.084925	0.648288	217	PTV_only	Cox
ANM	ATXN2	HGNC:10555	0.055446	0.121556	0.648295	1034	PTV_and_damaging_missense	linear
ANM_neoplasm_surgery_free	OGG1	HGNC:8125	0.0459394	0.100719	0.648309	1491	PTV_and_damaging_missense	linear
had_menopause_neoplasm_surgery_free	RSAD2	HGNC:30908	-0.386677	0.847803	0.648323	31	PTV_only	logistic
had_menopause	ENO2	HGNC:3353	0.172419	0.378038	0.648326	16	PTV_only	Cox
had_menopause_neoplasm_surgery_free	CHMP6	HGNC:25675	-0.0466052	0.102187	0.648335	133	PTV_and_damaging_missense	Cox
ANM	EMX2	HGNC:3341	0.361932	0.79358	0.648337	24	PTV_only	linear
had_menopause_neoplasm_surgery_free	NRN1L	HGNC:29811	0.471546	1.03393	0.648339	18	PTV_only	logistic
ANM_neoplasm_surgery_free	PLSCR3	HGNC:16495	-0.173595	0.380631	0.648341	102	PTV_and_damaging_missense	linear
had_menopause	CKB	HGNC:1991	-0.202488	0.443985	0.648341	115	PTV_only	logistic
had_menopause	ZNF605	HGNC:28068	-0.0504026	0.110516	0.648344	136	PTV_and_damaging_missense	Cox
had_menopause	PRKAG3	HGNC:9387	-0.0704282	0.15443	0.648352	62	PTV_only	Cox
had_menopause	ZSWIM6	HGNC:29316	-0.00949456	0.0208191	0.648353	3633	PTV_and_damaging_missense	Cox
ANM	GPR78	HGNC:4528	0.386384	0.84726	0.648363	21	PTV_only	linear
ANM_neoplasm_surgery_free	LAMC2	HGNC:6493	0.264149	0.579233	0.648368	44	PTV_only	linear
ANM	SHISAL2B	HGNC:34236	0.161092	0.35325	0.64837	121	PTV_and_damaging_missense	linear
ANM	OST4	HGNC:32483	-0.559853	1.22771	0.64838	10	PTV_and_damaging_missense	linear
had_menopause_neoplasm_surgery_free	BMT2	HGNC:26475	-0.0433275	0.0950159	0.648388	164	PTV_and_damaging_missense	Cox
had_menopause_neoplasm_surgery_free	MYT1	HGNC:7622	0.0223614	0.0490394	0.648398	628	PTV_and_damaging_missense	Cox
ANM_neoplasm_surgery_free	LRGUK	HGNC:21964	-0.0367339	0.0805588	0.6484	2366	PTV_and_damaging_missense	linear
had_menopause_neoplasm_surgery_free	CYP2R1	HGNC:20580	0.0848101	0.185995	0.648403	572	PTV_and_damaging_missense	logistic
ANM_neoplasm_surgery_free	NCAPG	HGNC:24304	-0.0942851	0.206782	0.648417	347	PTV_and_damaging_missense	linear
had_menopause	H1-8	HGNC:18463	-0.154905	0.339733	0.648418	188	PTV_and_damaging_missense	logistic
had_menopause	NUB1	HGNC:17623	0.0730374	0.160192	0.648435	64	PTV_only	Cox
had_menopause_neoplasm_surgery_free	DNAJA2	HGNC:14884	-0.19755	0.433302	0.648449	116	PTV_and_damaging_missense	logistic
had_menopause_neoplasm_surgery_free	GUF1	HGNC:25799	0.0212919	0.0467044	0.648471	713	PTV_and_damaging_missense	Cox
had_menopause	NDUFAF1	HGNC:18828	0.109577	0.240369	0.648484	333	PTV_and_damaging_missense	logistic
ANM_neoplasm_surgery_free	TNNI2	HGNC:11946	0.218966	0.480329	0.648488	64	PTV_and_damaging_missense	linear
had_menopause	DISP3	HGNC:29251	0.22105	0.484903	0.648488	106	PTV_only	logistic
ANM_neoplasm_surgery_free	C18orf54	HGNC:13796	-0.224288	0.492007	0.648489	61	PTV_only	linear
ANM_neoplasm_surgery_free	CHPF2	HGNC:29270	0.267079	0.585877	0.648491	43	PTV_only	linear
had_menopause	AGAP1	HGNC:16922	0.0971312	0.213073	0.648491	409	PTV_only	logistic
had_menopause_neoplasm_surgery_free	ACSBG2	HGNC:24174	0.0553448	0.121408	0.648493	92	PTV_only	Cox
had_menopause_neoplasm_surgery_free	SGK3	HGNC:10812	-0.099382	0.218013	0.648496	385	PTV_and_damaging_missense	logistic
ANM_neoplasm_surgery_free	RBM28	HGNC:21863	-0.210886	0.462637	0.648511	69	PTV_only	linear
ANM_neoplasm_surgery_free	STK35	HGNC:16254	-0.186748	0.4097	0.648524	88	PTV_and_damaging_missense	linear
had_menopause_neoplasm_surgery_free	OSBPL6	HGNC:16388	-0.0248007	0.05441	0.648526	523	PTV_and_damaging_missense	Cox
had_menopause_neoplasm_surgery_free	DCHS1	HGNC:13681	0.00934078	0.0204932	0.648535	3760	PTV_and_damaging_missense	Cox
ANM	ZNF625	HGNC:30571	-0.208616	0.457713	0.64855	72	PTV_and_damaging_missense	linear
ANM_neoplasm_surgery_free	GIPC2	HGNC:18177	-0.179737	0.394354	0.648553	95	PTV_and_damaging_missense	linear
had_menopause	CNTRL	HGNC:1858	0.030233	0.0663345	0.648559	349	PTV_only	Cox
ANM	THAP6	HGNC:23189	0.361316	0.792766	0.648559	24	PTV_only	linear
ANM_neoplasm_surgery_free	ATG7	HGNC:16935	0.0848967	0.186274	0.648563	430	PTV_and_damaging_missense	linear
had_menopause_neoplasm_surgery_free	FLOT1	HGNC:3757	0.302148	0.662958	0.648564	26	PTV_only	logistic
had_menopause	ALS2	HGNC:443	0.0129486	0.0284133	0.648587	1904	PTV_and_damaging_missense	Cox
had_menopause	SLC9A8	HGNC:20728	0.0280467	0.0615437	0.648591	409	PTV_only	Cox
had_menopause	REXO2	HGNC:17851	0.0545027	0.119597	0.648591	104	PTV_and_damaging_missense	Cox
had_menopause	GIPC3	HGNC:18183	0.0198113	0.0434728	0.648594	812	PTV_and_damaging_missense	Cox
ANM	THBS2	HGNC:11786	0.0664382	0.14579	0.648599	716	PTV_and_damaging_missense	linear
had_menopause_neoplasm_surgery_free	FAM114A1	HGNC:25087	0.0246837	0.054166	0.648602	548	PTV_and_damaging_missense	Cox
had_menopause_neoplasm_surgery_free	AFAP1L1	HGNC:26714	-0.0782456	0.171705	0.648608	620	PTV_and_damaging_missense	logistic
had_menopause	TRPS1	HGNC:12340	0.0222984	0.0489328	0.64861	636	PTV_and_damaging_missense	Cox
had_menopause	MYH14	HGNC:23212	0.00785838	0.0172456	0.648624	5435	PTV_and_damaging_missense	Cox
had_menopause	RFXAP	HGNC:9988	-0.0557199	0.122281	0.648627	101	PTV_and_damaging_missense	Cox
had_menopause_neoplasm_surgery_free	THEM4	HGNC:17947	0.459086	1.00751	0.648632	11	PTV_only	logistic
had_menopause	NSUN3	HGNC:26208	0.214572	0.470906	0.648636	58	PTV_and_damaging_missense	logistic
ANM	ANKRD36	HGNC:24079	-0.0373473	0.0819686	0.648658	2313	PTV_only	linear
had_menopause	PLEKHB1	HGNC:19079	0.274765	0.603052	0.64866	45	PTV_only	logistic
ANM_neoplasm_surgery_free	C2CD4C	HGNC:29417	0.140279	0.307887	0.648665	156	PTV_and_damaging_missense	linear
had_menopause	CCDC110	HGNC:28504	-0.0338168	0.0742222	0.648667	297	PTV_only	Cox
ANM	TMEM161B	HGNC:28483	0.0498862	0.109491	0.648667	1280	PTV_and_damaging_missense	linear
had_menopause	DGKZ	HGNC:2857	0.207389	0.455195	0.648674	117	PTV_only	logistic
had_menopause_neoplasm_surgery_free	C8orf37	HGNC:27232	-0.0400102	0.087818	0.648675	192	PTV_and_damaging_missense	Cox
ANM	ADRA1B	HGNC:278	0.0629537	0.138178	0.648679	798	PTV_and_damaging_missense	linear
ANM_neoplasm_surgery_free	EHBP1L1	HGNC:30682	0.142175	0.312068	0.648688	152	PTV_only	linear
had_menopause_neoplasm_surgery_free	RPS6KA5	HGNC:10434	0.0256241	0.0562447	0.64869	510	PTV_and_damaging_missense	Cox
ANM	HGD	HGNC:4892	-0.230368	0.505656	0.648692	59	PTV_only	linear
ANM_neoplasm_surgery_free	DDX19B	HGNC:2742	0.467644	1.02649	0.648698	14	PTV_only	linear
ANM_neoplasm_surgery_free	GAL3ST4	HGNC:24145	-0.044222	0.0970732	0.648713	1609	PTV_and_damaging_missense	linear
had_menopause_neoplasm_surgery_free	GFUS	HGNC:12390	-0.126742	0.278221	0.648719	222	PTV_and_damaging_missense	logistic
had_menopause	LYZL1	HGNC:30502	-0.0432788	0.0950057	0.648722	175	PTV_and_damaging_missense	Cox
ANM_neoplasm_surgery_free	TSPAN19	HGNC:31886	-0.343173	0.753332	0.648722	26	PTV_only	linear
ANM_neoplasm_surgery_free	SLC6A20	HGNC:30927	-0.182526	0.400681	0.648722	92	PTV_only	linear
had_menopause	GRIN1	HGNC:4584	-0.110511	0.242599	0.648727	26	PTV_only	Cox
had_menopause_neoplasm_surgery_free	PPOX	HGNC:9280	0.107413	0.235802	0.648735	26	PTV_only	Cox
had_menopause_neoplasm_surgery_free	FAM124B	HGNC:26224	0.110498	0.242595	0.648761	25	PTV_only	Cox
ANM	NRXN2	HGNC:8009	-0.0546894	0.120069	0.648761	1068	PTV_and_damaging_missense	linear
ANM_neoplasm_surgery_free	ITPR2	HGNC:6181	0.177754	0.390252	0.648762	97	PTV_only	linear
ANM_neoplasm_surgery_free	GRIN2D	HGNC:4588	-0.140675	0.308848	0.648763	155	PTV_and_damaging_missense	linear
ANM	SSH1	HGNC:30579	-0.092874	0.20391	0.648776	366	PTV_and_damaging_missense	linear
had_menopause_neoplasm_surgery_free	NSUN3	HGNC:26208	0.117634	0.258279	0.648783	23	PTV_only	Cox
ANM	NDUFB9	HGNC:7704	-0.428871	0.94164	0.648787	17	PTV_only	linear
had_menopause	WASHC4	HGNC:29174	-0.0569601	0.125064	0.648787	114	PTV_only	Cox
had_menopause	GDF9	HGNC:4224	-0.0128943	0.0283113	0.648788	1950	PTV_and_damaging_missense	Cox
ANM_neoplasm_surgery_free	KRT24	HGNC:18527	-0.180546	0.396413	0.648788	94	PTV_only	linear
had_menopause_neoplasm_surgery_free	SUMF1	HGNC:20376	0.157184	0.345126	0.648793	136	PTV_and_damaging_missense	logistic
had_menopause	PREB	HGNC:9356	-0.0708252	0.155513	0.6488	836	PTV_and_damaging_missense	logistic
ANM_neoplasm_surgery_free	HTRA1	HGNC:9476	0.115062	0.252646	0.648804	232	PTV_and_damaging_missense	linear
had_menopause	ZNF433	HGNC:20811	-0.0239297	0.0525446	0.64881	576	PTV_and_damaging_missense	Cox
had_menopause_neoplasm_surgery_free	KCNQ3	HGNC:6297	-0.476526	1.04636	0.648814	15	PTV_only	logistic
had_menopause_neoplasm_surgery_free	APOBEC3D	HGNC:17354	0.101865	0.223682	0.648821	28	PTV_only	Cox
had_menopause	IL23R	HGNC:19100	-0.0949755	0.208561	0.648832	32	PTV_only	Cox
had_menopause	SLC39A4	HGNC:17129	0.266355	0.584909	0.648837	48	PTV_only	logistic
ANM	C16orf74	HGNC:23362	-0.10942	0.240289	0.648846	262	PTV_only	linear
had_menopause	PISD	HGNC:8999	0.0233902	0.0513674	0.648856	572	PTV_and_damaging_missense	Cox
ANM_neoplasm_surgery_free	NPW	HGNC:30509	-0.0918277	0.201667	0.648864	365	PTV_and_damaging_missense	linear
ANM	LIX1	HGNC:18581	-0.200266	0.439841	0.648884	78	PTV_only	linear
had_menopause_neoplasm_surgery_free	SEZ6L	HGNC:10763	0.4349	0.955168	0.648884	30	PTV_only	logistic
had_menopause_neoplasm_surgery_free	BTBD3	HGNC:15854	0.0157509	0.0345942	0.648889	1287	PTV_and_damaging_missense	Cox
ANM_neoplasm_surgery_free	RBSN	HGNC:20759	0.381619	0.838198	0.648906	21	PTV_only	linear
had_menopause	SPATA24	HGNC:27322	-0.0153612	0.03374	0.648907	1404	PTV_and_damaging_missense	Cox
had_menopause	NOMO3	HGNC:25242	0.0560715	0.123162	0.648917	103	PTV_only	Cox
had_menopause	DYM	HGNC:21317	-0.254919	0.559945	0.648924	45	PTV_only	logistic
ANM	PIMREG	HGNC:25483	0.322731	0.70891	0.648931	30	PTV_only	linear
had_menopause_neoplasm_surgery_free	CYBRD1	HGNC:20797	-1.09262	2.40005	0.648932	10	PTV_only	logistic
had_menopause	ATF6B	HGNC:2349	0.324888	0.713698	0.648953	40	PTV_only	logistic
had_menopause_neoplasm_surgery_free	PAQR6	HGNC:30132	-0.0436768	0.0959488	0.648959	165	PTV_and_damaging_missense	Cox
had_menopause	PNPT1	HGNC:23166	-0.0885937	0.194623	0.648961	507	PTV_and_damaging_missense	logistic
had_menopause	DECR2	HGNC:2754	0.0142702	0.0313505	0.648979	1586	PTV_and_damaging_missense	Cox
had_menopause_neoplasm_surgery_free	NDRG2	HGNC:14460	0.104785	0.23021	0.648986	353	PTV_and_damaging_missense	logistic
ANM	MAMSTR	HGNC:26689	-0.105977	0.232829	0.648988	279	PTV_and_damaging_missense	linear
had_menopause	LILRB5	HGNC:6609	-0.240294	0.527945	0.649001	63	PTV_only	logistic
had_menopause_neoplasm_surgery_free	RNF31	HGNC:16031	0.0976794	0.214612	0.649006	413	PTV_and_damaging_missense	logistic
had_menopause	CORO1B	HGNC:2253	-0.0230784	0.0507065	0.649011	588	PTV_and_damaging_missense	Cox
ANM_neoplasm_surgery_free	MAMSTR	HGNC:26689	-0.209028	0.459277	0.649021	70	PTV_only	linear
had_menopause_neoplasm_surgery_free	MED26	HGNC:2376	0.110523	0.242847	0.649027	27	PTV_only	Cox
had_menopause_neoplasm_surgery_free	CPLX4	HGNC:24330	0.421117	0.925313	0.649031	14	PTV_only	logistic
had_menopause	PKNOX1	HGNC:9022	-0.0529395	0.116325	0.649037	99	PTV_and_damaging_missense	Cox
ANM_neoplasm_surgery_free	SAMD11	HGNC:28706	-0.0734962	0.161494	0.649038	571	PTV_only	linear
ANM_neoplasm_surgery_free	TMPRSS9	HGNC:30079	0.0452549	0.0994404	0.649042	1531	PTV_and_damaging_missense	linear
had_menopause	DHH	HGNC:2865	0.0450961	0.0990946	0.649051	163	PTV_and_damaging_missense	Cox
had_menopause	MPL	HGNC:7217	0.0204607	0.0449606	0.649051	744	PTV_and_damaging_missense	Cox
ANM	CKAP4	HGNC:16991	-0.155071	0.340765	0.649061	130	PTV_and_damaging_missense	linear
had_menopause	RABAC1	HGNC:9794	0.0845286	0.185757	0.649074	43	PTV_only	Cox
ANM_neoplasm_surgery_free	YIF1B	HGNC:30511	0.526957	1.15806	0.649085	11	PTV_only	linear
had_menopause_neoplasm_surgery_free	TRAPPC2L	HGNC:30887	-0.0650473	0.142951	0.649086	85	PTV_only	Cox
had_menopause	POLR3GL	HGNC:28466	0.110384	0.242589	0.649092	24	PTV_only	Cox
had_menopause_neoplasm_surgery_free	ATOH8	HGNC:24126	-0.0589102	0.129468	0.649096	1158	PTV_and_damaging_missense	logistic
ANM	MALT1	HGNC:6819	-0.112603	0.247471	0.649098	247	PTV_and_damaging_missense	linear
ANM	SNAPC4	HGNC:11137	-0.158755	0.34891	0.649108	124	PTV_only	linear
had_menopause_neoplasm_surgery_free	TRAT1	HGNC:30698	-0.0650358	0.142939	0.649115	78	PTV_and_damaging_missense	Cox
ANM_neoplasm_surgery_free	KIF13B	HGNC:14405	0.260571	0.572699	0.649119	45	PTV_only	linear
had_menopause	CNTNAP1	HGNC:8011	0.0792427	0.174166	0.64912	51	PTV_only	Cox
ANM_neoplasm_surgery_free	STRN	HGNC:11424	-0.467094	1.02664	0.64913	14	PTV_only	linear
had_menopause	ST3GAL3	HGNC:10866	-0.322613	0.709087	0.649131	32	PTV_only	logistic
ANM	SEMA3E	HGNC:10727	0.107281	0.235799	0.649132	272	PTV_and_damaging_missense	linear
had_menopause	C15orf39	HGNC:24497	-0.449388	0.987746	0.649136	36	PTV_only	logistic
had_menopause_neoplasm_surgery_free	ELN	HGNC:3327	-0.212236	0.466503	0.649144	84	PTV_only	logistic
had_menopause	GRK1	HGNC:10013	0.0262802	0.0577658	0.649149	422	PTV_and_damaging_missense	Cox
had_menopause_neoplasm_surgery_free	CD163	HGNC:1631	-0.381115	0.837749	0.649161	33	PTV_only	logistic
had_menopause	PIWIL4	HGNC:18444	0.0656942	0.144417	0.649187	922	PTV_and_damaging_missense	logistic
had_menopause	ZNF808	HGNC:33230	0.0992973	0.218294	0.649197	33	PTV_only	Cox
ANM_neoplasm_surgery_free	RAVER1	HGNC:30296	-0.0927408	0.203884	0.649203	357	PTV_and_damaging_missense	linear
had_menopause	PPP1R1C	HGNC:14940	-0.160829	0.35358	0.64921	15	PTV_only	Cox
had_menopause	FAM25G	HGNC:23590	-0.748888	1.64654	0.649236	28	PTV_only	logistic
had_menopause_neoplasm_surgery_free	GKN2	HGNC:24588	-0.121592	0.267341	0.649238	23	PTV_only	Cox
had_menopause_neoplasm_surgery_free	PIAS3	HGNC:16861	0.0307445	0.0675976	0.649241	341	PTV_and_damaging_missense	Cox
had_menopause	DPP6	HGNC:3010	-0.0758308	0.166738	0.649261	54	PTV_only	Cox
had_menopause	CDH11	HGNC:1750	0.137136	0.301553	0.649278	13	PTV_only	Cox
ANM_neoplasm_surgery_free	TNFAIP2	HGNC:11895	0.450998	0.99171	0.649278	15	PTV_only	linear
had_menopause_neoplasm_surgery_free	HLA-DPA1	HGNC:4938	0.0791962	0.17415	0.649283	46	PTV_only	Cox
had_menopause_neoplasm_surgery_free	NEURL2	HGNC:16156	-0.0487015	0.107096	0.649292	1624	PTV_and_damaging_missense	logistic
had_menopause_neoplasm_surgery_free	TCF7L2	HGNC:11641	-0.133504	0.293584	0.649298	218	PTV_and_damaging_missense	logistic
had_menopause	COL24A1	HGNC:20821	0.0379151	0.0833784	0.6493	2682	PTV_and_damaging_missense	logistic
had_menopause_neoplasm_surgery_free	NPM2	HGNC:7930	0.0276942	0.0609027	0.649304	419	PTV_and_damaging_missense	Cox
had_menopause_neoplasm_surgery_free	MAPK11	HGNC:6873	0.237319	0.521893	0.649306	52	PTV_and_damaging_missense	logistic
had_menopause	DENND2B	HGNC:11350	0.349063	0.767673	0.649323	20	PTV_only	logistic
had_menopause	PDIK1L	HGNC:18981	-0.0992527	0.218284	0.649329	29	PTV_and_damaging_missense	Cox
had_menopause	HIRA	HGNC:4916	-0.0293442	0.0645378	0.649337	357	PTV_and_damaging_missense	Cox
had_menopause_neoplasm_surgery_free	TPRG1	HGNC:24759	0.14201	0.312329	0.649339	210	PTV_only	logistic
ANM_neoplasm_surgery_free	ABCC11	HGNC:14639	-0.0739457	0.162635	0.649345	563	PTV_only	linear
had_menopause	SART3	HGNC:16860	0.0948262	0.208566	0.649355	31	PTV_only	Cox
had_menopause_neoplasm_surgery_free	USP50	HGNC:20079	0.170527	0.375074	0.649363	115	PTV_only	logistic
ANM_neoplasm_surgery_free	ASPH	HGNC:757	0.0526908	0.115894	0.649364	1119	PTV_and_damaging_missense	linear
had_menopause	CD300LB	HGNC:30811	-0.0790067	0.173781	0.649374	581	PTV_and_damaging_missense	logistic
had_menopause	ERI1	HGNC:23994	-0.0901179	0.198222	0.649375	455	PTV_and_damaging_missense	logistic
ANM_neoplasm_surgery_free	TNS3	HGNC:21616	0.466677	1.02649	0.649375	14	PTV_only	linear
had_menopause	KBTBD2	HGNC:21751	0.0559875	0.123152	0.649382	101	PTV_and_damaging_missense	Cox
ANM_neoplasm_surgery_free	ZNF579	HGNC:26646	0.336203	0.739538	0.64939	27	PTV_and_damaging_missense	linear
had_menopause_neoplasm_surgery_free	EFNB3	HGNC:3228	-0.22631	0.497812	0.649391	84	PTV_and_damaging_missense	logistic
had_menopause_neoplasm_surgery_free	SCN5A	HGNC:10593	0.0194272	0.0427345	0.649395	830	PTV_and_damaging_missense	Cox
had_menopause	ZNF423	HGNC:16762	0.0141681	0.0311666	0.649401	1634	PTV_and_damaging_missense	Cox
had_menopause	AADAC	HGNC:17	-0.110275	0.242583	0.649406	27	PTV_only	Cox
ANM_neoplasm_surgery_free	TMCO4	HGNC:27393	-0.0533973	0.117463	0.649407	1089	PTV_and_damaging_missense	linear
had_menopause	TMEM106A	HGNC:28288	-0.148538	0.326756	0.649409	170	PTV_and_damaging_missense	logistic
ANM	RBL2	HGNC:9894	-0.558107	1.22775	0.649414	10	PTV_only	linear
had_menopause	BBLN	HGNC:17823	0.0528747	0.116317	0.649415	104	PTV_and_damaging_missense	Cox
had_menopause	GABRR2	HGNC:4091	-0.0175384	0.0385828	0.649422	1042	PTV_and_damaging_missense	Cox
had_menopause	GCSAM	HGNC:20253	0.283362	0.623377	0.649426	53	PTV_and_damaging_missense	logistic
had_menopause	B3GNT4	HGNC:15683	-0.0433756	0.0954244	0.64943	166	PTV_and_damaging_missense	Cox
had_menopause	STIM2	HGNC:19205	0.0583571	0.128387	0.649439	1209	PTV_and_damaging_missense	logistic
ANM	MBD2	HGNC:6917	0.275694	0.606544	0.649446	41	PTV_only	linear
had_menopause	INTS14	HGNC:25372	-0.25323	0.557138	0.649455	55	PTV_only	logistic
ANM	TCTN2	HGNC:25774	0.0901488	0.198339	0.649457	385	PTV_and_damaging_missense	linear
had_menopause	PFKP	HGNC:8878	-0.0165073	0.0363186	0.64946	1130	PTV_and_damaging_missense	Cox
ANM_neoplasm_surgery_free	ANGPTL3	HGNC:491	-0.11269	0.247936	0.649461	241	PTV_and_damaging_missense	linear
had_menopause_neoplasm_surgery_free	ZNF629	HGNC:29008	0.299052	0.657971	0.649464	43	PTV_and_damaging_missense	logistic
ANM	LDLRAD3	HGNC:27046	0.0842658	0.185408	0.649479	441	PTV_and_damaging_missense	linear
had_menopause_neoplasm_surgery_free	AHR	HGNC:348	0.543784	1.19649	0.64948	14	PTV_only	logistic
had_menopause_neoplasm_surgery_free	OXLD1	HGNC:27901	-0.122636	0.269836	0.649482	244	PTV_and_damaging_missense	logistic
had_menopause	DZANK1	HGNC:15858	0.0436808	0.0961129	0.649488	2030	PTV_only	logistic
had_menopause	TRIM59	HGNC:30834	-0.107359	0.236234	0.649498	306	PTV_and_damaging_missense	logistic
had_menopause	ZXDC	HGNC:28160	-0.109964	0.241967	0.6495	343	PTV_and_damaging_missense	logistic
had_menopause_neoplasm_surgery_free	LY86	HGNC:16837	0.401195	0.882852	0.649519	25	PTV_only	logistic
had_menopause	NGDN	HGNC:20271	-0.0515586	0.113463	0.649536	1490	PTV_and_damaging_missense	logistic
had_menopause_neoplasm_surgery_free	HROB	HGNC:28460	0.0580501	0.12775	0.649538	1217	PTV_and_damaging_missense	logistic
had_menopause	C4orf36	HGNC:28386	0.0630717	0.138804	0.649545	72	PTV_and_damaging_missense	Cox
ANM	DENND4C	HGNC:26079	0.0642627	0.141428	0.649552	761	PTV_and_damaging_missense	linear
had_menopause	GP1BB	HGNC:4440	0.0843967	0.185748	0.64957	46	PTV_and_damaging_missense	Cox
ANM_neoplasm_surgery_free	KPNA7	HGNC:21839	-0.207211	0.456054	0.649574	71	PTV_only	linear
ANM	COL9A3	HGNC:2219	-0.0598725	0.131778	0.649582	878	PTV_and_damaging_missense	linear
had_menopause_neoplasm_surgery_free	SKOR2	HGNC:32695	-0.0703338	0.154803	0.649582	766	PTV_and_damaging_missense	logistic
ANM_neoplasm_surgery_free	NECTIN1	HGNC:9706	0.0871121	0.191732	0.649584	404	PTV_and_damaging_missense	linear
ANM	EEFSEC	HGNC:24614	-0.225918	0.497252	0.64959	61	PTV_only	linear
had_menopause	PTPRU	HGNC:9683	-0.0152673	0.0336039	0.64959	1390	PTV_and_damaging_missense	Cox
had_menopause	GPAT3	HGNC:28157	-0.0298149	0.0656258	0.649601	368	PTV_only	Cox
ANM	DLEC1	HGNC:2899	0.0520417	0.11456	0.649634	1166	PTV_only	linear
had_menopause	ZNF561	HGNC:28684	0.0282261	0.0621355	0.649637	405	PTV_and_damaging_missense	Cox
had_menopause_neoplasm_surgery_free	SEPSECS	HGNC:30605	-0.133237	0.293303	0.649638	226	PTV_and_damaging_missense	logistic
had_menopause	GTF2E1	HGNC:4650	-0.0351551	0.0773901	0.649643	247	PTV_and_damaging_missense	Cox
ANM_neoplasm_surgery_free	ADD1	HGNC:243	0.0935686	0.205983	0.649647	350	PTV_and_damaging_missense	linear
had_menopause	RFX2	HGNC:9983	-0.259583	0.571457	0.649651	60	PTV_only	logistic
ANM	TOGARAM1	HGNC:19959	0.242307	0.533422	0.649651	53	PTV_only	linear
had_menopause_neoplasm_surgery_free	CYB5R4	HGNC:20147	0.409936	0.902464	0.649655	32	PTV_only	logistic
had_menopause_neoplasm_surgery_free	CPZ	HGNC:2333	-0.0105071	0.023132	0.649668	3010	PTV_and_damaging_missense	Cox
ANM_neoplasm_surgery_free	NEXN	HGNC:29557	0.0880716	0.193897	0.649672	395	PTV_and_damaging_missense	linear
had_menopause_neoplasm_surgery_free	FCF1	HGNC:20220	-0.0848492	0.186804	0.649675	560	PTV_and_damaging_missense	logistic
had_menopause_neoplasm_surgery_free	SLC24A5	HGNC:20611	-0.211019	0.46459	0.649681	80	PTV_only	logistic
had_menopause_neoplasm_surgery_free	KAT14	HGNC:15904	-0.0630208	0.138752	0.649687	72	PTV_only	Cox
had_menopause_neoplasm_surgery_free	EDN2	HGNC:3177	-0.0590184	0.129941	0.64969	1142	PTV_and_damaging_missense	logistic
had_menopause	COG2	HGNC:6546	-0.419766	0.924206	0.649691	28	PTV_only	logistic
had_menopause	WWC2	HGNC:24148	0.220734	0.485994	0.649692	74	PTV_only	logistic
had_menopause_neoplasm_surgery_free	MYO10	HGNC:7593	-0.0131396	0.0289303	0.649698	1893	PTV_only	Cox
had_menopause	FOXN4	HGNC:21399	0.00958707	0.0211095	0.649714	3520	PTV_and_damaging_missense	Cox
had_menopause_neoplasm_surgery_free	TUBGCP4	HGNC:16691	-0.121439	0.267399	0.649722	19	PTV_only	Cox
had_menopause	PTPN6	HGNC:9658	0.489123	1.07704	0.64973	23	PTV_only	logistic
had_menopause_neoplasm_surgery_free	SCRN3	HGNC:30382	0.0476561	0.104939	0.649735	142	PTV_only	Cox
had_menopause	GLDC	HGNC:4313	-0.027486	0.060527	0.649749	5355	PTV_and_damaging_missense	logistic
had_menopause	NUMA1	HGNC:8059	-0.397376	0.875073	0.649753	23	PTV_only	logistic
had_menopause_neoplasm_surgery_free	IQCA1	HGNC:26195	-0.0121422	0.0267397	0.649765	2169	PTV_and_damaging_missense	Cox
had_menopause_neoplasm_surgery_free	KRT79	HGNC:28930	-0.0776871	0.171087	0.649772	606	PTV_and_damaging_missense	logistic
had_menopause	PGD	HGNC:8891	0.113535	0.25004	0.649781	25	PTV_only	Cox
ANM	EIF2B4	HGNC:3260	-0.123635	0.272284	0.649781	205	PTV_and_damaging_missense	linear
had_menopause_neoplasm_surgery_free	TRIM2	HGNC:15974	0.082492	0.181676	0.649785	560	PTV_and_damaging_missense	logistic
ANM	RAMP3	HGNC:9845	0.557436	1.22767	0.649786	10	PTV_only	linear
had_menopause	TMEM231	HGNC:37234	-0.0188939	0.0416143	0.649812	902	PTV_and_damaging_missense	Cox
ANM_neoplasm_surgery_free	ITGB1	HGNC:6153	-0.171961	0.378754	0.649818	103	PTV_and_damaging_missense	linear
ANM	STRIP2	HGNC:22209	0.209246	0.460913	0.649843	71	PTV_only	linear
ANM_neoplasm_surgery_free	SLC24A2	HGNC:10976	0.0625696	0.137826	0.649848	787	PTV_and_damaging_missense	linear
had_menopause	LARP4B	HGNC:28987	-0.437417	0.963622	0.649879	22	PTV_only	logistic
ANM	NAMPT	HGNC:30092	-0.359765	0.792564	0.649884	24	PTV_and_damaging_missense	linear
had_menopause	MOV10L1	HGNC:7201	0.0507826	0.111883	0.649907	127	PTV_only	Cox
had_menopause	CLIP2	HGNC:2586	0.0981013	0.216137	0.649911	403	PTV_and_damaging_missense	logistic
had_menopause_neoplasm_surgery_free	SPINK4	HGNC:16646	0.399881	0.881031	0.649916	14	PTV_only	logistic
had_menopause	VAMP3	HGNC:12644	0.0591174	0.130253	0.649926	87	PTV_and_damaging_missense	Cox
had_menopause_neoplasm_surgery_free	DNAJC7	HGNC:12392	-0.0572176	0.12607	0.649932	88	PTV_and_damaging_missense	Cox
had_menopause_neoplasm_surgery_free	ZC3H12C	HGNC:29362	-0.0323942	0.0713755	0.649932	310	PTV_and_damaging_missense	Cox
ANM_neoplasm_surgery_free	EEPD1	HGNC:22223	0.136706	0.301209	0.649934	163	PTV_and_damaging_missense	linear
had_menopause_neoplasm_surgery_free	MLC1	HGNC:17082	-0.103877	0.228881	0.649937	316	PTV_and_damaging_missense	logistic
had_menopause	EHD2	HGNC:3243	-0.125903	0.277419	0.649945	18	PTV_only	Cox
had_menopause	APLP1	HGNC:597	0.131025	0.288711	0.649954	26	PTV_only	Cox
had_menopause	INTS1	HGNC:24555	-0.0454552	0.10016	0.649955	1840	PTV_and_damaging_missense	logistic
had_menopause_neoplasm_surgery_free	CBLB	HGNC:1542	0.121319	0.267331	0.649962	23	PTV_only	Cox
ANM_neoplasm_surgery_free	TMEM50A	HGNC:30590	-0.380372	0.838167	0.649964	21	PTV_and_damaging_missense	linear
ANM_neoplasm_surgery_free	BCDIN3D	HGNC:27050	0.112968	0.248934	0.64997	239	PTV_and_damaging_missense	linear
had_menopause_neoplasm_surgery_free	PSMD7	HGNC:9565	0.187268	0.41267	0.649975	111	PTV_and_damaging_missense	logistic
had_menopause	RNF141	HGNC:21159	-0.191695	0.422431	0.64998	84	PTV_and_damaging_missense	logistic
ANM	CFAP44	HGNC:25631	-0.186867	0.411803	0.64999	89	PTV_only	linear
ANM_neoplasm_surgery_free	KPNA1	HGNC:6394	-0.268997	0.592816	0.650003	42	PTV_and_damaging_missense	linear
had_menopause_neoplasm_surgery_free	CCDC27	HGNC:26546	0.0127095	0.0280097	0.650005	2065	PTV_and_damaging_missense	Cox
ANM_neoplasm_surgery_free	MPHOSPH8	HGNC:29810	0.0821107	0.180968	0.650025	454	PTV_and_damaging_missense	linear
had_menopause	UQCR11	HGNC:30862	-0.09076	0.200044	0.650045	29	PTV_and_damaging_missense	Cox
ANM	IGDCC4	HGNC:13770	0.278556	0.613967	0.650047	40	PTV_only	linear
had_menopause	STXBP5L	HGNC:30757	-0.019595	0.0431901	0.650051	821	PTV_and_damaging_missense	Cox
ANM	CCDC77	HGNC:28203	0.106407	0.234538	0.650054	275	PTV_and_damaging_missense	linear
ANM_neoplasm_surgery_free	HHIPL1	HGNC:19710	-0.228891	0.504519	0.650059	58	PTV_only	linear
ANM_neoplasm_surgery_free	VWA2	HGNC:24709	-0.223189	0.491953	0.650061	61	PTV_only	linear
had_menopause_neoplasm_surgery_free	SLC43A3	HGNC:17466	-0.125852	0.277413	0.650073	16	PTV_only	Cox
had_menopause_neoplasm_surgery_free	BMF	HGNC:24132	-0.0990258	0.218286	0.65008	33	PTV_and_damaging_missense	Cox
ANM	CFAP92	HGNC:29231	0.0524358	0.115586	0.650082	1145	PTV_only	linear
had_menopause	PATJ	HGNC:28881	0.0377141	0.0831354	0.650083	223	PTV_only	Cox
had_menopause_neoplasm_surgery_free	PILRB	HGNC:18297	-0.0581258	0.128131	0.650086	107	PTV_and_damaging_missense	Cox
ANM	MKKS	HGNC:7108	0.0647547	0.142743	0.650086	747	PTV_and_damaging_missense	linear
had_menopause	RECQL4	HGNC:9949	-0.0881593	0.194337	0.650088	462	PTV_only	logistic
ANM	GKAP1	HGNC:17496	0.187839	0.414076	0.650094	88	PTV_and_damaging_missense	linear
ANM	NFU1	HGNC:16287	0.158306	0.348986	0.650105	124	PTV_and_damaging_missense	linear
ANM	RAP1A	HGNC:9855	0.0890711	0.196359	0.650109	393	PTV_and_damaging_missense	linear
had_menopause	CETP	HGNC:1869	0.0510627	0.112581	0.650141	113	PTV_only	Cox
had_menopause	SCRN3	HGNC:30382	-0.155047	0.34184	0.650141	174	PTV_only	logistic
had_menopause_neoplasm_surgery_free	HS6ST3	HGNC:19134	0.0334063	0.0736529	0.650143	278	PTV_and_damaging_missense	Cox
had_menopause	STOM	HGNC:3383	0.158077	0.348522	0.650143	160	PTV_and_damaging_missense	logistic
ANM	FAM111A	HGNC:24725	-0.153967	0.339467	0.65015	131	PTV_and_damaging_missense	linear
ANM_neoplasm_surgery_free	MRPS26	HGNC:14045	-0.15658	0.345245	0.650167	124	PTV_and_damaging_missense	linear
had_menopause	ANKDD1B	HGNC:32525	-0.146296	0.322572	0.650169	212	PTV_and_damaging_missense	logistic
had_menopause	MXD4	HGNC:13906	-0.185134	0.408216	0.650174	97	PTV_and_damaging_missense	logistic
had_menopause_neoplasm_surgery_free	GALNT6	HGNC:4128	0.0736051	0.162299	0.650178	58	PTV_only	Cox
ANM	KHNYN	HGNC:20166	-0.101179	0.2231	0.650179	304	PTV_and_damaging_missense	linear
had_menopause_neoplasm_surgery_free	VAMP4	HGNC:12645	-0.081493	0.179694	0.650182	45	PTV_and_damaging_missense	Cox
had_menopause	PTH	HGNC:9606	0.0745774	0.164452	0.650197	54	PTV_and_damaging_missense	Cox
had_menopause_neoplasm_surgery_free	ME2	HGNC:6984	0.0347455	0.0766218	0.650212	273	PTV_only	Cox
had_menopause	UNC79	HGNC:19966	-0.104059	0.229476	0.650217	27	PTV_only	Cox
ANM	EXOC5	HGNC:10696	0.112876	0.248922	0.650218	244	PTV_and_damaging_missense	linear
ANM_neoplasm_surgery_free	BBS2	HGNC:967	0.158465	0.349463	0.650225	121	PTV_only	linear
had_menopause_neoplasm_surgery_free	ZNF524	HGNC:28322	0.492064	1.08518	0.650232	26	PTV_and_damaging_missense	logistic
had_menopause_neoplasm_surgery_free	SAMD10	HGNC:16129	0.117212	0.258496	0.650234	272	PTV_and_damaging_missense	logistic
had_menopause	CTCFL	HGNC:16234	-0.0266434	0.0587588	0.650235	447	PTV_and_damaging_missense	Cox
ANM	CABP2	HGNC:1385	0.123117	0.271531	0.65025	205	PTV_only	linear
had_menopause	TMEM225	HGNC:32390	0.0251906	0.0555587	0.650258	501	PTV_and_damaging_missense	Cox
had_menopause_neoplasm_surgery_free	WNT8B	HGNC:12789	0.0581116	0.128168	0.650259	86	PTV_and_damaging_missense	Cox
had_menopause	WFDC3	HGNC:15957	-0.261781	0.577383	0.650265	10	PTV_only	Cox
had_menopause	DUS4L	HGNC:21517	0.0475649	0.10491	0.650269	142	PTV_only	Cox
ANM_neoplasm_surgery_free	GFPT2	HGNC:4242	0.0871459	0.19221	0.650271	402	PTV_and_damaging_missense	linear
had_menopause	TOMM5	HGNC:31369	0.0857015	0.189028	0.650276	46	PTV_and_damaging_missense	Cox
had_menopause_neoplasm_surgery_free	PHLDB2	HGNC:29573	0.321153	0.708358	0.650278	45	PTV_only	logistic
had_menopause	PCGF6	HGNC:21156	-0.160318	0.35361	0.650279	10	PTV_only	Cox
ANM	COPZ1	HGNC:2243	-0.239598	0.528476	0.65028	54	PTV_and_damaging_missense	linear
ANM	ZNF454	HGNC:21200	-0.184617	0.407208	0.650281	91	PTV_and_damaging_missense	linear
ANM_neoplasm_surgery_free	SP140	HGNC:17133	-0.0761989	0.168081	0.6503	527	PTV_and_damaging_missense	linear
ANM_neoplasm_surgery_free	RIPPLY3	HGNC:3047	-0.389352	0.85884	0.650301	20	PTV_only	linear
ANM	ILDR1	HGNC:28741	-0.229215	0.505608	0.650302	59	PTV_only	linear
ANM_neoplasm_surgery_free	INHBB	HGNC:6067	-0.217739	0.480305	0.650309	64	PTV_and_damaging_missense	linear
ANM_neoplasm_surgery_free	ARFGEF1	HGNC:15772	0.502631	1.10876	0.650314	12	PTV_only	linear
had_menopause_neoplasm_surgery_free	LIPG	HGNC:6623	-0.380494	0.839347	0.650317	22	PTV_only	logistic
had_menopause	CYCS	HGNC:19986	-0.646515	1.42618	0.650319	10	PTV_and_damaging_missense	logistic
had_menopause	LRRC38	HGNC:27005	-0.0288343	0.0636085	0.650327	377	PTV_and_damaging_missense	Cox
ANM_neoplasm_surgery_free	GYG1	HGNC:4699	0.0756769	0.166944	0.650329	534	PTV_and_damaging_missense	linear
had_menopause	DOCK9	HGNC:14132	-0.0164302	0.0362466	0.650341	1153	PTV_and_damaging_missense	Cox
had_menopause_neoplasm_surgery_free	OGFRL1	HGNC:21378	0.513705	1.13332	0.650351	15	PTV_only	logistic
had_menopause	RAPSN	HGNC:9863	0.0539789	0.119088	0.650354	1284	PTV_and_damaging_missense	logistic
had_menopause	TSPAN33	HGNC:28743	-0.0374232	0.0825634	0.650357	236	PTV_and_damaging_missense	Cox
had_menopause_neoplasm_surgery_free	CCDC61	HGNC:33629	-0.110756	0.244356	0.650364	316	PTV_and_damaging_missense	logistic
had_menopause_neoplasm_surgery_free	IL22RA1	HGNC:13700	0.0131362	0.0289822	0.650368	1856	PTV_and_damaging_missense	Cox
ANM	TBK1	HGNC:11584	0.139689	0.308199	0.650375	159	PTV_and_damaging_missense	linear
had_menopause	PPRC1	HGNC:30025	-0.0444217	0.0980096	0.650377	2020	PTV_and_damaging_missense	logistic
ANM	TMEM212	HGNC:34295	-0.233137	0.51442	0.650404	57	PTV_only	linear
had_menopause	KRT10	HGNC:6413	-0.0714021	0.157557	0.650417	716	PTV_and_damaging_missense	logistic
ANM	OR8S1	HGNC:19628	-0.271527	0.599174	0.650429	42	PTV_only	linear
ANM_neoplasm_surgery_free	PYROXD2	HGNC:23517	-0.101757	0.224549	0.650433	294	PTV_and_damaging_missense	linear
had_menopause	IQCC	HGNC:25545	0.0140477	0.0309994	0.650434	1631	PTV_and_damaging_missense	Cox
had_menopause_neoplasm_surgery_free	ACOX2	HGNC:120	-0.018282	0.0403439	0.650438	936	PTV_and_damaging_missense	Cox
had_menopause_neoplasm_surgery_free	TOMM6	HGNC:34528	0.0735513	0.162313	0.650444	58	PTV_and_damaging_missense	Cox
ANM_neoplasm_surgery_free	NPM2	HGNC:7930	-0.303015	0.668697	0.650447	33	PTV_only	linear
had_menopause	PLS1	HGNC:9090	-0.0549996	0.121379	0.650459	105	PTV_only	Cox
had_menopause_neoplasm_surgery_free	HBB	HGNC:4827	0.0566953	0.125121	0.650459	102	PTV_and_damaging_missense	Cox
ANM_neoplasm_surgery_free	BLOC1S1	HGNC:4200	-0.0926393	0.204446	0.650461	355	PTV_and_damaging_missense	linear
had_menopause_neoplasm_surgery_free	ZNF568	HGNC:25392	0.0289534	0.0638977	0.650462	388	PTV_and_damaging_missense	Cox
had_menopause_neoplasm_surgery_free	ATP8B1	HGNC:3706	-0.0236669	0.0522316	0.650466	594	PTV_and_damaging_missense	Cox
had_menopause	MYO5C	HGNC:7604	-0.132952	0.293421	0.650471	210	PTV_only	logistic
ANM	MYO18B	HGNC:18150	-0.119373	0.263456	0.650474	218	PTV_only	linear
had_menopause	HOXD1	HGNC:5132	0.180028	0.397339	0.650488	128	PTV_and_damaging_missense	logistic
had_menopause_neoplasm_surgery_free	NCEH1	HGNC:29260	-0.0438486	0.0967785	0.65049	172	PTV_and_damaging_missense	Cox
had_menopause	E2F4	HGNC:3118	0.0393289	0.0868051	0.650497	198	PTV_and_damaging_missense	Cox
ANM	ATP5F1B	HGNC:830	-0.179666	0.396552	0.6505	96	PTV_and_damaging_missense	linear
ANM_neoplasm_surgery_free	KANK2	HGNC:29300	0.0423122	0.0933921	0.650507	1744	PTV_and_damaging_missense	linear
ANM_neoplasm_surgery_free	HSD17B7	HGNC:5215	-0.52473	1.1582	0.650509	11	PTV_only	linear
had_menopause	IMP4	HGNC:30856	0.0699377	0.154372	0.650514	65	PTV_only	Cox
had_menopause_neoplasm_surgery_free	TSPEAR	HGNC:1268	0.0413555	0.091284	0.650518	2351	PTV_and_damaging_missense	logistic
had_menopause_neoplasm_surgery_free	LIMS1	HGNC:6616	-0.0793126	0.17507	0.650524	611	PTV_only	logistic
had_menopause	C1orf50	HGNC:28795	0.0412302	0.0910103	0.650529	170	PTV_only	Cox
had_menopause_neoplasm_surgery_free	ORC1	HGNC:8487	0.295303	0.651847	0.650531	55	PTV_only	logistic
had_menopause_neoplasm_surgery_free	KCNA2	HGNC:6220	-0.0766015	0.169102	0.650556	45	PTV_and_damaging_missense	Cox
had_menopause_neoplasm_surgery_free	CHEK1	HGNC:1925	0.0442501	0.097687	0.650564	164	PTV_and_damaging_missense	Cox
had_menopause_neoplasm_surgery_free	HAUS3	HGNC:28719	-0.0316978	0.0699779	0.650571	312	PTV_and_damaging_missense	Cox
had_menopause_neoplasm_surgery_free	VCPIP1	HGNC:30897	-0.0330055	0.0728653	0.650573	286	PTV_and_damaging_missense	Cox
ANM_neoplasm_surgery_free	UGT2B28	HGNC:13479	-0.230522	0.508919	0.650576	57	PTV_and_damaging_missense	linear
had_menopause	RELT	HGNC:13764	-0.0189818	0.0419065	0.650581	908	PTV_and_damaging_missense	Cox
had_menopause_neoplasm_surgery_free	CNIH3	HGNC:26802	-0.202591	0.44727	0.650584	10	PTV_only	Cox
ANM	CDC42EP4	HGNC:17147	-0.117668	0.259783	0.650587	224	PTV_and_damaging_missense	linear
had_menopause_neoplasm_surgery_free	PRRX1	HGNC:9142	-0.144317	0.318623	0.650592	178	PTV_and_damaging_missense	logistic
had_menopause_neoplasm_surgery_free	COX6A2	HGNC:2279	0.0765939	0.169105	0.650594	45	PTV_and_damaging_missense	Cox
ANM	SCGB2A2	HGNC:7050	0.469994	1.03766	0.650595	14	PTV_and_damaging_missense	linear
had_menopause_neoplasm_surgery_free	VPS9D1	HGNC:13526	0.0273299	0.0603396	0.650595	425	PTV_and_damaging_missense	Cox
had_menopause_neoplasm_surgery_free	METTL4	HGNC:24726	-0.0212493	0.0469167	0.650609	720	PTV_and_damaging_missense	Cox
ANM	EPB42	HGNC:3381	0.259317	0.572552	0.650612	46	PTV_only	linear
had_menopause_neoplasm_surgery_free	MEGF6	HGNC:3232	0.0117814	0.0260128	0.650615	2356	PTV_and_damaging_missense	Cox
had_menopause_neoplasm_surgery_free	PAPPA	HGNC:8602	-0.299649	0.661618	0.650618	27	PTV_only	logistic
had_menopause	NCEH1	HGNC:29260	0.154801	0.341798	0.65062	150	PTV_only	logistic
had_menopause_neoplasm_surgery_free	SLC24A4	HGNC:10978	-0.020697	0.045699	0.650622	785	PTV_and_damaging_missense	Cox
had_menopause_neoplasm_surgery_free	SEMA5A	HGNC:10736	-0.509143	1.12424	0.650637	15	PTV_only	logistic
had_menopause_neoplasm_surgery_free	TES	HGNC:14620	0.160946	0.355387	0.650639	165	PTV_and_damaging_missense	logistic
had_menopause_neoplasm_surgery_free	COA6	HGNC:18025	0.180195	0.397897	0.650644	95	PTV_and_damaging_missense	logistic
had_menopause_neoplasm_surgery_free	ABCD4	HGNC:68	0.0406821	0.089834	0.65065	2373	PTV_and_damaging_missense	logistic
had_menopause_neoplasm_surgery_free	MMP11	HGNC:7157	0.0662693	0.146336	0.650652	857	PTV_and_damaging_missense	logistic
ANM	ERAL1	HGNC:3424	-0.15373	0.339471	0.650657	131	PTV_and_damaging_missense	linear
ANM	CTDSPL2	HGNC:26936	0.383683	0.847263	0.650658	21	PTV_and_damaging_missense	linear
had_menopause_neoplasm_surgery_free	ACTG1	HGNC:144	0.0871782	0.192513	0.650661	47	PTV_and_damaging_missense	Cox
had_menopause	DCXR	HGNC:18985	-0.0339892	0.0750578	0.650663	270	PTV_and_damaging_missense	Cox
had_menopause_neoplasm_surgery_free	BOC	HGNC:17173	-0.0543551	0.120032	0.650666	1208	PTV_and_damaging_missense	logistic
had_menopause_neoplasm_surgery_free	IDNK	HGNC:31367	0.0371835	0.0821142	0.650673	237	PTV_and_damaging_missense	Cox
had_menopause_neoplasm_surgery_free	ZNF783	HGNC:27222	-0.122273	0.270024	0.650676	290	PTV_and_damaging_missense	logistic
ANM_neoplasm_surgery_free	LYPD3	HGNC:24880	-0.275057	0.607427	0.650677	40	PTV_only	linear
ANM	ADAMDEC1	HGNC:16299	-0.139989	0.309151	0.650681	158	PTV_and_damaging_missense	linear
had_menopause	RP1L1	HGNC:15946	-0.0297789	0.0657651	0.650688	372	PTV_only	Cox
had_menopause_neoplasm_surgery_free	LRRC23	HGNC:19138	0.0831162	0.183561	0.650694	496	PTV_and_damaging_missense	logistic
had_menopause	TMEM95	HGNC:27898	0.20427	0.451141	0.650704	92	PTV_only	logistic
had_menopause	ADCY4	HGNC:235	-0.0144988	0.0320217	0.650707	1495	PTV_and_damaging_missense	Cox
had_menopause	RRM1	HGNC:10451	0.0630217	0.139189	0.650708	1005	PTV_and_damaging_missense	logistic
had_menopause_neoplasm_surgery_free	PLRG1	HGNC:9089	-0.0841034	0.185757	0.650721	51	PTV_and_damaging_missense	Cox
ANM_neoplasm_surgery_free	HFM1	HGNC:20193	0.145074	0.320421	0.650722	144	PTV_only	linear
had_menopause	HLA-DPA1	HGNC:4938	-0.0653752	0.144393	0.650723	65	PTV_only	Cox
had_menopause	FBN3	HGNC:18794	-0.0261053	0.0576594	0.650729	457	PTV_only	Cox
ANM_neoplasm_surgery_free	MEI4	HGNC:43638	0.14873	0.328504	0.650731	137	PTV_and_damaging_missense	linear
had_menopause_neoplasm_surgery_free	GRK1	HGNC:10013	-0.241064	0.532459	0.650738	56	PTV_only	logistic
had_menopause_neoplasm_surgery_free	DBF4B	HGNC:17883	0.0132887	0.0293525	0.650744	1790	PTV_and_damaging_missense	Cox
had_menopause	DNAH9	HGNC:2953	-0.0200781	0.0443491	0.650744	773	PTV_only	Cox
ANM	WDR54	HGNC:25770	-0.168464	0.372113	0.650749	109	PTV_and_damaging_missense	linear
ANM_neoplasm_surgery_free	DAW1	HGNC:26383	-0.362582	0.800899	0.650753	23	PTV_only	linear
had_menopause	S100A16	HGNC:20441	0.351184	0.775759	0.650766	28	PTV_only	logistic
had_menopause	MAP2K6	HGNC:6846	-0.0610795	0.134926	0.650773	96	PTV_and_damaging_missense	Cox
had_menopause	SERPINB3	HGNC:10569	-0.0751871	0.166098	0.650788	583	PTV_and_damaging_missense	logistic
had_menopause	DEFB121	HGNC:18101	-0.096533	0.213255	0.65079	35	PTV_and_damaging_missense	Cox
ANM	GINS1	HGNC:28980	0.469712	1.03766	0.650791	14	PTV_only	linear
had_menopause_neoplasm_surgery_free	PLXND1	HGNC:9107	0.0551795	0.121903	0.6508	1234	PTV_and_damaging_missense	logistic
had_menopause_neoplasm_surgery_free	AKR1E2	HGNC:23437	-0.136186	0.300868	0.650805	166	PTV_and_damaging_missense	logistic
ANM_neoplasm_surgery_free	PRG3	HGNC:9363	0.245945	0.54335	0.650805	50	PTV_and_damaging_missense	linear
had_menopause_neoplasm_surgery_free	PUM3	HGNC:29676	0.0635964	0.140501	0.650808	928	PTV_and_damaging_missense	logistic
had_menopause	TIMM29	HGNC:25152	0.0236867	0.0523316	0.650817	582	PTV_and_damaging_missense	Cox
had_menopause	VARS1	HGNC:12651	-0.0141227	0.0312017	0.650819	1600	PTV_and_damaging_missense	Cox
ANM_neoplasm_surgery_free	NDUFA2	HGNC:7685	-0.398839	0.881169	0.65082	19	PTV_and_damaging_missense	linear
had_menopause_neoplasm_surgery_free	MUC20	HGNC:23282	0.0289241	0.0639037	0.650823	395	PTV_and_damaging_missense	Cox
ANM_neoplasm_surgery_free	FGD3	HGNC:16027	-0.549757	1.21462	0.650825	10	PTV_only	linear
had_menopause	TMEM82	HGNC:32350	0.101247	0.223699	0.650833	33	PTV_only	Cox
had_menopause	NLRX1	HGNC:29890	0.12528	0.276797	0.650834	262	PTV_only	logistic
had_menopause	BIRC6	HGNC:13516	-0.0943965	0.208564	0.650835	33	PTV_only	Cox
had_menopause_neoplasm_surgery_free	WDR72	HGNC:26790	0.0996534	0.220181	0.650839	379	PTV_and_damaging_missense	logistic
ANM	CCDC69	HGNC:24487	0.403151	0.89075	0.65084	19	PTV_only	linear
ANM	SCT	HGNC:10607	-0.234868	0.518938	0.650842	56	PTV_only	linear
ANM	EXT2	HGNC:3513	-0.0618409	0.136638	0.650846	816	PTV_and_damaging_missense	linear
had_menopause	ZMYND10	HGNC:19412	0.0418773	0.0925293	0.650848	179	PTV_and_damaging_missense	Cox
had_menopause	SRD5A2	HGNC:11285	-0.123113	0.272024	0.65085	260	PTV_and_damaging_missense	logistic
had_menopause	GNA12	HGNC:4380	-0.054101	0.119543	0.650861	1309	PTV_and_damaging_missense	logistic
had_menopause	HMGCS2	HGNC:5008	-0.0653527	0.144405	0.650863	70	PTV_only	Cox
had_menopause_neoplasm_surgery_free	TPM3	HGNC:12012	0.117162	0.258892	0.650872	19	PTV_only	Cox
had_menopause_neoplasm_surgery_free	WFDC8	HGNC:16163	-0.0213736	0.0472293	0.650874	698	PTV_and_damaging_missense	Cox
had_menopause	SH3RF2	HGNC:26299	0.0588049	0.129945	0.650883	1157	PTV_and_damaging_missense	logistic
ANM_neoplasm_surgery_free	SLC34A1	HGNC:11019	-0.232377	0.5135	0.650885	56	PTV_only	linear
had_menopause_neoplasm_surgery_free	NFKBIL1	HGNC:7800	0.0469804	0.103818	0.650888	135	PTV_and_damaging_missense	Cox
ANM_neoplasm_surgery_free	EDN2	HGNC:3177	-0.064547	0.142636	0.65089	734	PTV_and_damaging_missense	linear
ANM_neoplasm_surgery_free	TCERG1	HGNC:15630	-0.141612	0.312939	0.650895	151	PTV_and_damaging_missense	linear
had_menopause	TFPT	HGNC:13630	0.0472111	0.104332	0.650902	150	PTV_and_damaging_missense	Cox
ANM_neoplasm_surgery_free	TUBA3D	HGNC:24071	-0.0721432	0.159433	0.650912	586	PTV_and_damaging_missense	linear
ANM_neoplasm_surgery_free	KCND2	HGNC:6238	0.362413	0.800921	0.650914	23	PTV_and_damaging_missense	linear
ANM_neoplasm_surgery_free	PCNX3	HGNC:18760	0.302575	0.668692	0.650919	33	PTV_only	linear
ANM_neoplasm_surgery_free	MRPS11	HGNC:14050	-0.167359	0.369871	0.650926	108	PTV_and_damaging_missense	linear
had_menopause	SERPINA9	HGNC:15995	0.0550705	0.12171	0.650929	1221	PTV_and_damaging_missense	logistic
had_menopause	APOH	HGNC:616	-0.264004	0.583472	0.65093	65	PTV_only	logistic
had_menopause	MYOZ3	HGNC:18565	0.0289615	0.0640103	0.650945	363	PTV_only	Cox
ANM_neoplasm_surgery_free	PTER	HGNC:9590	0.0703826	0.155559	0.650946	616	PTV_and_damaging_missense	linear
had_menopause	CREB3L1	HGNC:18856	0.0566782	0.12527	0.650947	1288	PTV_and_damaging_missense	logistic
had_menopause	MECOM	HGNC:3498	-0.150856	0.333423	0.650948	10	PTV_only	Cox
had_menopause_neoplasm_surgery_free	SPP1	HGNC:11255	-0.0968126	0.213977	0.650949	370	PTV_only	logistic
ANM_neoplasm_surgery_free	PIGP	HGNC:3046	0.234406	0.518092	0.650953	55	PTV_and_damaging_missense	linear
ANM_neoplasm_surgery_free	HAMP	HGNC:15598	0.0848942	0.187642	0.650963	422	PTV_and_damaging_missense	linear
ANM	ACBD6	HGNC:23339	0.195264	0.431604	0.650971	81	PTV_and_damaging_missense	linear
had_menopause_neoplasm_surgery_free	SLC22A5	HGNC:10969	-0.0674823	0.149169	0.65099	71	PTV_only	Cox
had_menopause	GPR162	HGNC:16693	-0.0629115	0.139069	0.650998	1001	PTV_and_damaging_missense	logistic
had_menopause_neoplasm_surgery_free	VTA1	HGNC:20954	0.150816	0.333387	0.650999	13	PTV_only	Cox
had_menopause_neoplasm_surgery_free	IQCC	HGNC:25545	0.0158875	0.0351206	0.651002	1263	PTV_and_damaging_missense	Cox
had_menopause	VEZF1	HGNC:12949	-0.0782492	0.17298	0.651009	613	PTV_and_damaging_missense	logistic
ANM	AIRE	HGNC:360	-0.093162	0.20595	0.651016	357	PTV_only	linear
had_menopause	EXOSC5	HGNC:24662	0.342328	0.756807	0.65103	37	PTV_only	logistic
had_menopause	N4BP2	HGNC:29851	-0.0209299	0.0462717	0.651034	737	PTV_and_damaging_missense	Cox
ANM_neoplasm_surgery_free	UBAP2	HGNC:14185	-0.0637549	0.14095	0.651038	752	PTV_and_damaging_missense	linear
had_menopause_neoplasm_surgery_free	TEAD1	HGNC:11714	0.162743	0.359804	0.651047	120	PTV_and_damaging_missense	logistic
ANM_neoplasm_surgery_free	AP4E1	HGNC:573	-0.0810401	0.179171	0.65105	463	PTV_and_damaging_missense	linear
had_menopause	CD200R1	HGNC:24235	0.138683	0.306627	0.651063	186	PTV_and_damaging_missense	logistic
had_menopause_neoplasm_surgery_free	NDUFA5	HGNC:7688	-0.2023	0.447285	0.651064	10	PTV_only	Cox
ANM	TSPEAR	HGNC:1268	0.0962899	0.212896	0.651064	334	PTV_only	linear
ANM_neoplasm_surgery_free	ITPR1	HGNC:6180	0.158778	0.351083	0.651088	120	PTV_only	linear
had_menopause_neoplasm_surgery_free	ZNF345	HGNC:16367	-0.261149	0.577442	0.651088	14	PTV_only	Cox
had_menopause_neoplasm_surgery_free	PSG5	HGNC:9522	-0.0667162	0.147521	0.65109	71	PTV_only	Cox
had_menopause	HBA1	HGNC:4823	0.386343	0.854313	0.651105	30	PTV_and_damaging_missense	logistic
ANM_neoplasm_surgery_free	KIF1B	HGNC:16636	0.271423	0.600224	0.651124	41	PTV_only	linear
had_menopause_neoplasm_surgery_free	PEBP1	HGNC:8630	0.153682	0.339865	0.651136	165	PTV_and_damaging_missense	logistic
had_menopause	CUX2	HGNC:19347	-0.01918	0.0424168	0.651139	857	PTV_and_damaging_missense	Cox
had_menopause	TTC23	HGNC:25730	0.0257368	0.0569178	0.651143	475	PTV_only	Cox
ANM_neoplasm_surgery_free	NDUFA8	HGNC:7692	-0.196765	0.435153	0.651145	78	PTV_and_damaging_missense	linear
had_menopause_neoplasm_surgery_free	CCDC66	HGNC:27709	0.0447128	0.0988868	0.651153	1828	PTV_only	logistic
ANM_neoplasm_surgery_free	TENM2	HGNC:29943	0.251031	0.555197	0.651164	48	PTV_only	linear
had_menopause_neoplasm_surgery_free	CD1A	HGNC:1634	0.163119	0.360777	0.651173	132	PTV_and_damaging_missense	logistic
had_menopause_neoplasm_surgery_free	LTO1	HGNC:17589	0.23409	0.517753	0.651178	55	PTV_and_damaging_missense	logistic
had_menopause	ZPBP	HGNC:15662	-0.098682	0.218264	0.651181	30	PTV_only	Cox
ANM	ADA	HGNC:186	0.189389	0.418888	0.651182	86	PTV_only	linear
had_menopause	DRD3	HGNC:3024	-0.0435429	0.0963089	0.651185	157	PTV_and_damaging_missense	Cox
ANM_neoplasm_surgery_free	EFCAB8	HGNC:34532	0.0750642	0.166031	0.651191	540	PTV_and_damaging_missense	linear
ANM_neoplasm_surgery_free	SLC25A26	HGNC:20661	-0.119182	0.263627	0.651208	213	PTV_and_damaging_missense	linear
had_menopause_neoplasm_surgery_free	IL24	HGNC:11346	0.441938	0.977592	0.65122	15	PTV_only	logistic
ANM	CD244	HGNC:18171	0.137602	0.304386	0.651225	163	PTV_and_damaging_missense	linear
had_menopause	GNG4	HGNC:4407	-0.715403	1.58257	0.651232	14	PTV_and_damaging_missense	logistic
had_menopause_neoplasm_surgery_free	MARCHF2	HGNC:28038	0.033563	0.0742474	0.651238	276	PTV_and_damaging_missense	Cox
had_menopause	CATSPER1	HGNC:17116	-0.24836	0.54943	0.651247	66	PTV_only	logistic
had_menopause	IL27RA	HGNC:17290	0.0402121	0.0889621	0.651259	2409	PTV_and_damaging_missense	logistic
had_menopause	YJU2	HGNC:25518	-0.130495	0.288712	0.651275	20	PTV_only	Cox
ANM	NKX6-2	HGNC:19321	0.320406	0.708892	0.651284	30	PTV_only	linear
had_menopause	SAP130	HGNC:29813	0.0308014	0.068151	0.651299	336	PTV_and_damaging_missense	Cox
ANM	UBR3	HGNC:30467	0.350973	0.776558	0.651299	25	PTV_only	linear
ANM	METTL7A	HGNC:24550	0.187151	0.414107	0.651314	88	PTV_and_damaging_missense	linear
ANM_neoplasm_surgery_free	GOLGA1	HGNC:4424	-0.097135	0.214936	0.651324	321	PTV_and_damaging_missense	linear
had_menopause_neoplasm_surgery_free	SLC34A1	HGNC:11019	-0.235742	0.521653	0.651331	81	PTV_only	logistic
ANM	FBXO39	HGNC:28565	-0.320356	0.708889	0.651333	30	PTV_only	linear
had_menopause_neoplasm_surgery_free	ESPNL	HGNC:27937	0.209643	0.463905	0.651335	87	PTV_only	logistic
ANM	DNAJB2	HGNC:5228	0.554887	1.22787	0.651336	10	PTV_only	linear
had_menopause	CTDNEP1	HGNC:19085	-0.0552573	0.122276	0.651338	105	PTV_and_damaging_missense	Cox
had_menopause	RARA	HGNC:9864	0.513325	1.13594	0.651344	16	PTV_only	logistic
had_menopause	SLC35A3	HGNC:11023	-0.611444	1.35314	0.651361	20	PTV_only	logistic
ANM	GLIPR1L1	HGNC:28392	0.188258	0.416617	0.651361	87	PTV_only	linear
had_menopause_neoplasm_surgery_free	OTP	HGNC:8518	-0.316216	0.699801	0.651366	33	PTV_and_damaging_missense	logistic
ANM_neoplasm_surgery_free	ZHX2	HGNC:18513	0.130999	0.289907	0.651367	176	PTV_and_damaging_missense	linear
had_menopause	AGAP6	HGNC:23466	0.0962361	0.212976	0.651368	409	PTV_and_damaging_missense	logistic
had_menopause	TSEN2	HGNC:28422	-0.282583	0.625387	0.651375	66	PTV_only	logistic
had_menopause_neoplasm_surgery_free	ILKAP	HGNC:15566	-0.614113	1.35912	0.651381	11	PTV_only	logistic
had_menopause_neoplasm_surgery_free	ZNF787	HGNC:26998	-0.179069	0.396312	0.651386	105	PTV_and_damaging_missense	logistic
had_menopause_neoplasm_surgery_free	PTH	HGNC:9606	0.26232	0.580574	0.651393	47	PTV_and_damaging_missense	logistic
had_menopause	KCNN1	HGNC:6290	0.251857	0.557431	0.6514	51	PTV_only	logistic
ANM	DHRS13	HGNC:28326	-0.506368	1.12074	0.651403	12	PTV_only	linear
had_menopause_neoplasm_surgery_free	CNGB3	HGNC:2153	-0.0623395	0.137979	0.65141	1010	PTV_and_damaging_missense	logistic
had_menopause_neoplasm_surgery_free	GABPA	HGNC:4071	0.0621031	0.13746	0.651419	83	PTV_and_damaging_missense	Cox
had_menopause	CHP1	HGNC:17433	-0.0723845	0.160217	0.65142	52	PTV_and_damaging_missense	Cox
had_menopause	RASSF6	HGNC:20796	-0.021437	0.04745	0.651426	698	PTV_and_damaging_missense	Cox
ANM	SPACA3	HGNC:16260	-0.113322	0.250836	0.651432	241	PTV_and_damaging_missense	linear
had_menopause	MAPKAPK3	HGNC:6888	-0.0786816	0.174167	0.651442	53	PTV_only	Cox
ANM_neoplasm_surgery_free	RNPEP	HGNC:10078	-0.0840697	0.186095	0.651445	429	PTV_and_damaging_missense	linear
ANM_neoplasm_surgery_free	LRBA	HGNC:1742	0.234161	0.518336	0.651446	55	PTV_only	linear
ANM_neoplasm_surgery_free	ARHGAP10	HGNC:26099	-0.175385	0.388234	0.65145	98	PTV_only	linear
had_menopause	TMEM210	HGNC:34059	0.258093	0.571342	0.651463	52	PTV_and_damaging_missense	logistic
had_menopause	RFTN2	HGNC:26402	-0.699895	1.54936	0.651463	24	PTV_only	logistic
had_menopause	TMCO4	HGNC:27393	0.0197288	0.0436742	0.651465	807	PTV_only	Cox
had_menopause_neoplasm_surgery_free	CEP170B	HGNC:20362	0.142875	0.316286	0.651466	19	PTV_only	Cox
had_menopause_neoplasm_surgery_free	PROSER2	HGNC:23728	0.0457283	0.101233	0.651476	1803	PTV_and_damaging_missense	logistic
had_menopause	C21orf91	HGNC:16459	-0.273522	0.60553	0.651479	31	PTV_only	logistic
ANM	TMED3	HGNC:28889	-0.0564235	0.124916	0.651493	979	PTV_and_damaging_missense	linear
had_menopause_neoplasm_surgery_free	DPP4	HGNC:3009	0.0789006	0.174682	0.651499	632	PTV_and_damaging_missense	logistic
ANM_neoplasm_surgery_free	HMGCR	HGNC:5006	-0.204548	0.45286	0.6515	72	PTV_only	linear
ANM_neoplasm_surgery_free	JAZF1	HGNC:28917	0.120213	0.266146	0.6515	209	PTV_and_damaging_missense	linear
ANM_neoplasm_surgery_free	FOXA3	HGNC:5023	0.147294	0.326112	0.65151	139	PTV_and_damaging_missense	linear
had_menopause	SLC22A4	HGNC:10968	0.264544	0.585712	0.651513	35	PTV_only	logistic
ANM	SCARF2	HGNC:19869	0.0506826	0.112215	0.651517	1216	PTV_and_damaging_missense	linear
had_menopause	LEFTY2	HGNC:3122	0.0479077	0.106074	0.651525	132	PTV_and_damaging_missense	Cox
had_menopause_neoplasm_surgery_free	DGCR6L	HGNC:18551	-0.0763832	0.169124	0.651527	49	PTV_only	Cox
had_menopause	HRC	HGNC:5178	-0.25045	0.554559	0.651543	78	PTV_only	logistic
ANM	ING3	HGNC:14587	0.236526	0.523727	0.651544	55	PTV_and_damaging_missense	linear
had_menopause	POU1F1	HGNC:9210	-0.0461291	0.102143	0.651549	139	PTV_and_damaging_missense	Cox
ANM_neoplasm_surgery_free	FOSB	HGNC:3797	0.195264	0.432374	0.651553	79	PTV_and_damaging_missense	linear
had_menopause_neoplasm_surgery_free	CLNK	HGNC:17438	0.221925	0.491415	0.651554	78	PTV_only	logistic
had_menopause_neoplasm_surgery_free	KRT33B	HGNC:6451	-0.0763738	0.169124	0.651568	51	PTV_only	Cox
had_menopause	QPRT	HGNC:9755	-0.0774657	0.171545	0.651573	48	PTV_only	Cox
had_menopause_neoplasm_surgery_free	ERICH1	HGNC:27234	0.0811366	0.179677	0.651579	58	PTV_only	Cox
had_menopause	NKD2	HGNC:17046	0.255981	0.56688	0.651585	71	PTV_only	logistic
had_menopause	TMEM132E	HGNC:26991	0.125275	0.277425	0.651585	19	PTV_only	Cox
had_menopause	PTBP3	HGNC:10253	0.414132	0.917119	0.651588	32	PTV_only	logistic
had_menopause_neoplasm_surgery_free	NECTIN4	HGNC:19688	-0.0279614	0.0619253	0.651604	405	PTV_and_damaging_missense	Cox
ANM_neoplasm_surgery_free	RPA2	HGNC:10290	0.053714	0.118967	0.65163	1061	PTV_and_damaging_missense	linear
had_menopause	UBAP1L	HGNC:40028	-0.0303523	0.0672259	0.651631	342	PTV_and_damaging_missense	Cox
had_menopause_neoplasm_surgery_free	RGS1	HGNC:9991	0.0697019	0.15438	0.651633	62	PTV_and_damaging_missense	Cox
had_menopause	ARSB	HGNC:714	-0.0962905	0.213273	0.651636	35	PTV_only	Cox
had_menopause	ARHGAP5	HGNC:675	-0.108843	0.241078	0.651641	313	PTV_only	logistic
had_menopause	CARS1	HGNC:1493	-0.0279233	0.0618487	0.651646	5069	PTV_and_damaging_missense	logistic
ANM_neoplasm_surgery_free	DNLZ	HGNC:33879	0.056219	0.124522	0.651647	967	PTV_and_damaging_missense	linear
had_menopause	CHAD	HGNC:1909	0.0138491	0.0306755	0.651651	1690	PTV_and_damaging_missense	Cox
had_menopause_neoplasm_surgery_free	DNAL4	HGNC:2955	0.136159	0.301594	0.651655	15	PTV_only	Cox
had_menopause	CPAMD8	HGNC:23228	0.06187	0.137044	0.651658	1026	PTV_only	logistic
had_menopause	CROCC	HGNC:21299	0.0855331	0.189459	0.651659	502	PTV_only	logistic
had_menopause_neoplasm_surgery_free	CLEC4D	HGNC:14554	0.418831	0.927765	0.651672	29	PTV_only	logistic
had_menopause	RAB31	HGNC:9771	0.0487123	0.107906	0.651676	118	PTV_and_damaging_missense	Cox
had_menopause	FOXP2	HGNC:13875	0.120305	0.266497	0.65168	268	PTV_and_damaging_missense	logistic
had_menopause	NFX1	HGNC:7803	0.0962648	0.213245	0.651682	39	PTV_only	Cox
had_menopause	RBM46	HGNC:28401	0.189083	0.418889	0.651706	88	PTV_and_damaging_missense	logistic
had_menopause_neoplasm_surgery_free	FKBP10	HGNC:18169	-0.0358034	0.0793188	0.651711	3220	PTV_and_damaging_missense	logistic
had_menopause	DPP4	HGNC:3009	0.0672669	0.149027	0.65172	858	PTV_and_damaging_missense	logistic
ANM	TARBP1	HGNC:11568	0.055692	0.123385	0.651725	1003	PTV_and_damaging_missense	linear
ANM	DAB1	HGNC:2661	0.101035	0.223843	0.651727	302	PTV_and_damaging_missense	linear
ANM_neoplasm_surgery_free	SCN1B	HGNC:10586	0.0883996	0.195851	0.651731	387	PTV_and_damaging_missense	linear
ANM_neoplasm_surgery_free	ST6GAL2	HGNC:10861	0.205842	0.456049	0.651732	71	PTV_only	linear
had_menopause_neoplasm_surgery_free	FAM166C	HGNC:27938	-0.0423502	0.0938295	0.651736	163	PTV_and_damaging_missense	Cox
ANM	TRIM16	HGNC:17241	-0.0762309	0.168894	0.651736	532	PTV_and_damaging_missense	linear
had_menopause_neoplasm_surgery_free	LAD1	HGNC:6472	0.0868891	0.192512	0.651743	47	PTV_only	Cox
had_menopause	SLC29A2	HGNC:11004	0.03642	0.080694	0.651748	213	PTV_only	Cox
ANM_neoplasm_surgery_free	C12orf42	HGNC:24729	0.281244	0.623154	0.651757	38	PTV_only	linear
ANM	CST6	HGNC:2478	0.220978	0.489636	0.651766	63	PTV_and_damaging_missense	linear
ANM	GTF2A2	HGNC:4647	0.485988	1.07686	0.651774	13	PTV_and_damaging_missense	linear
had_menopause	TACR2	HGNC:11527	-0.130306	0.288737	0.651776	23	PTV_only	Cox
ANM	CTCFL	HGNC:16234	0.102931	0.228082	0.651783	291	PTV_and_damaging_missense	linear
had_menopause	RPL18A	HGNC:10311	0.0391672	0.0867913	0.651788	208	PTV_and_damaging_missense	Cox
had_menopause_neoplasm_surgery_free	OGDH	HGNC:8124	0.119864	0.26561	0.651788	231	PTV_and_damaging_missense	logistic
had_menopause_neoplasm_surgery_free	CNTN5	HGNC:2175	-0.0486156	0.107729	0.651791	1717	PTV_and_damaging_missense	logistic
had_menopause	LRIG1	HGNC:17360	-0.0353573	0.0783506	0.651795	3200	PTV_and_damaging_missense	logistic
ANM_neoplasm_surgery_free	HNF4A	HGNC:5024	0.098846	0.219042	0.6518	309	PTV_and_damaging_missense	linear
ANM	MFAP1	HGNC:7032	-0.452354	1.00243	0.651805	15	PTV_only	linear
ANM_neoplasm_surgery_free	CEBPE	HGNC:1836	0.0545976	0.120997	0.651824	1025	PTV_and_damaging_missense	linear
had_menopause	NSA2	HGNC:30728	0.081064	0.179658	0.651836	47	PTV_only	Cox
had_menopause_neoplasm_surgery_free	GLMP	HGNC:29436	-0.0508097	0.112609	0.651841	120	PTV_and_damaging_missense	Cox
ANM_neoplasm_surgery_free	PSMA3	HGNC:9532	-0.242768	0.538052	0.651848	51	PTV_and_damaging_missense	linear
had_menopause	PARP14	HGNC:29232	0.150303	0.333133	0.651859	192	PTV_only	logistic
ANM_neoplasm_surgery_free	DACT2	HGNC:21231	-0.0696765	0.154435	0.651868	625	PTV_and_damaging_missense	linear
had_menopause	HNRNPUL2	HGNC:25451	-0.399108	0.884658	0.651886	21	PTV_only	logistic
had_menopause	MMP17	HGNC:7163	0.00950923	0.0210787	0.651896	3640	PTV_and_damaging_missense	Cox
had_menopause_neoplasm_surgery_free	ST3GAL6	HGNC:18080	-0.0644129	0.142784	0.651902	904	PTV_and_damaging_missense	logistic
ANM	WNT2B	HGNC:12781	-0.153148	0.339485	0.651904	131	PTV_and_damaging_missense	linear
had_menopause_neoplasm_surgery_free	ANGPTL8	HGNC:24933	-0.177089	0.392568	0.651914	117	PTV_only	logistic
had_menopause_neoplasm_surgery_free	CTCFL	HGNC:16234	-0.184187	0.40831	0.651921	11	PTV_only	Cox
had_menopause_neoplasm_surgery_free	CD3D	HGNC:1673	-0.0644851	0.142956	0.651928	76	PTV_and_damaging_missense	Cox
had_menopause	C3orf84	HGNC:44666	0.130231	0.28871	0.651932	18	PTV_only	Cox
had_menopause_neoplasm_surgery_free	RINT1	HGNC:21876	-0.270963	0.600705	0.651935	52	PTV_only	logistic
ANM	NHP2	HGNC:14377	0.144087	0.319429	0.651936	148	PTV_and_damaging_missense	linear
had_menopause	SLC39A7	HGNC:4927	-0.0399076	0.0884724	0.651936	201	PTV_and_damaging_missense	Cox
had_menopause_neoplasm_surgery_free	AMDHD1	HGNC:28577	0.24491	0.54297	0.651948	60	PTV_only	logistic
had_menopause	BMS1	HGNC:23505	-0.0421736	0.0935016	0.651956	2133	PTV_and_damaging_missense	logistic
had_menopause_neoplasm_surgery_free	SCN2B	HGNC:10589	0.145517	0.322628	0.651963	173	PTV_and_damaging_missense	logistic
had_menopause_neoplasm_surgery_free	LILRA6	HGNC:15495	-0.0377208	0.0836349	0.651977	2629	PTV_and_damaging_missense	logistic
had_menopause_neoplasm_surgery_free	CRTAM	HGNC:24313	-0.164194	0.364068	0.65199	146	PTV_and_damaging_missense	logistic
had_menopause_neoplasm_surgery_free	THRA	HGNC:11796	0.184149	0.408317	0.651993	10	PTV_only	Cox
ANM	PFAS	HGNC:8863	0.228043	0.505642	0.651994	59	PTV_only	linear
had_menopause_neoplasm_surgery_free	CRHR1	HGNC:2357	-0.357726	0.793222	0.652005	26	PTV_only	logistic
ANM	ACAA1	HGNC:82	-0.0754018	0.167195	0.652005	543	PTV_and_damaging_missense	linear
had_menopause_neoplasm_surgery_free	IL11	HGNC:5966	0.313054	0.694222	0.652031	23	PTV_only	logistic
had_menopause	NPM1	HGNC:7910	-0.150356	0.333427	0.652032	12	PTV_only	Cox
ANM_neoplasm_surgery_free	HSPBAP1	HGNC:16389	-0.327339	0.725902	0.652034	28	PTV_only	linear
ANM	KIF15	HGNC:17273	-0.0390191	0.0865291	0.652036	2068	PTV_and_damaging_missense	linear
ANM	ADCY6	HGNC:237	-0.0528532	0.117208	0.652037	1113	PTV_and_damaging_missense	linear
ANM_neoplasm_surgery_free	SELENOM	HGNC:30397	-0.227505	0.504523	0.652042	58	PTV_only	linear
had_menopause	KRT37	HGNC:6455	0.098421	0.21827	0.652051	33	PTV_only	Cox
ANM	RETREG2	HGNC:28450	-0.202222	0.448471	0.652052	75	PTV_and_damaging_missense	linear
ANM	ZSWIM2	HGNC:30990	0.261028	0.578895	0.652058	45	PTV_only	linear
had_menopause	SSC5D	HGNC:26641	-0.0387767	0.0859995	0.652065	2559	PTV_and_damaging_missense	logistic
ANM_neoplasm_surgery_free	APOL5	HGNC:14869	0.122061	0.27071	0.652068	202	PTV_and_damaging_missense	linear
had_menopause_neoplasm_surgery_free	MAP7	HGNC:6869	-0.25851	0.573345	0.652076	53	PTV_only	logistic
had_menopause	HOXA10	HGNC:5100	-0.135307	0.300095	0.652076	205	PTV_and_damaging_missense	logistic
had_menopause_neoplasm_surgery_free	TECPR2	HGNC:19957	-0.0121366	0.026918	0.65208	2171	PTV_and_damaging_missense	Cox
had_menopause_neoplasm_surgery_free	C8orf37	HGNC:27232	0.0741557	0.164474	0.652086	57	PTV_only	Cox
had_menopause_neoplasm_surgery_free	ZFP62	HGNC:23241	0.1847	0.409659	0.652088	102	PTV_only	logistic
had_menopause_neoplasm_surgery_free	ELP4	HGNC:1171	0.0773564	0.171577	0.652093	50	PTV_only	Cox
had_menopause	MRPL28	HGNC:14484	0.346774	0.769173	0.652105	33	PTV_only	logistic
ANM_neoplasm_surgery_free	MCCC1	HGNC:6936	0.121732	0.270011	0.652105	203	PTV_and_damaging_missense	linear
had_menopause	RAB28	HGNC:9768	0.31427	0.697078	0.652106	49	PTV_and_damaging_missense	logistic
ANM	CHTOP	HGNC:24511	-0.553477	1.22768	0.652112	10	PTV_only	linear
had_menopause_neoplasm_surgery_free	POM121C	HGNC:34005	-0.0318023	0.0705417	0.652113	324	PTV_only	Cox
had_menopause_neoplasm_surgery_free	KIAA1191	HGNC:29209	0.408866	0.906931	0.652117	23	PTV_only	logistic
ANM	SFRP1	HGNC:10776	0.197017	0.437017	0.652118	79	PTV_and_damaging_missense	linear
ANM	RNF112	HGNC:12968	-0.145988	0.323826	0.652119	144	PTV_and_damaging_missense	linear
had_menopause	GORASP2	HGNC:17500	-0.0597456	0.132532	0.652132	92	PTV_and_damaging_missense	Cox
had_menopause	MICU1	HGNC:1530	0.0140748	0.0312219	0.652134	1601	PTV_and_damaging_missense	Cox
ANM	NCR3	HGNC:19077	0.177793	0.394409	0.652147	97	PTV_and_damaging_missense	linear
had_menopause	COL10A1	HGNC:2185	-0.125037	0.277385	0.652154	21	PTV_only	Cox
had_menopause_neoplasm_surgery_free	KRTAP4-7	HGNC:18898	0.0466988	0.103598	0.652156	1718	PTV_only	logistic
ANM	TRIB3	HGNC:16228	0.225988	0.501345	0.652161	60	PTV_only	linear
had_menopause	YEATS4	HGNC:24859	-0.452669	1.00424	0.652163	28	PTV_only	logistic
ANM	FAM170A	HGNC:27963	-0.109412	0.242732	0.65217	257	PTV_and_damaging_missense	linear
had_menopause_neoplasm_surgery_free	CYP2C19	HGNC:2621	0.0884532	0.196236	0.652171	44	PTV_only	Cox
had_menopause_neoplasm_surgery_free	ENC1	HGNC:3345	0.0531616	0.117943	0.652177	100	PTV_and_damaging_missense	Cox
had_menopause_neoplasm_surgery_free	LILRB2	HGNC:6606	0.0687712	0.152578	0.652185	69	PTV_only	Cox
had_menopause_neoplasm_surgery_free	SSMEM1	HGNC:29580	-0.0773479	0.171611	0.652194	48	PTV_and_damaging_missense	Cox
had_menopause	MED31	HGNC:24260	-0.336101	0.745715	0.652198	33	PTV_and_damaging_missense	logistic
ANM_neoplasm_surgery_free	NMI	HGNC:7854	0.168264	0.37334	0.652208	106	PTV_and_damaging_missense	linear
had_menopause	CHIA	HGNC:17432	-0.0829565	0.184063	0.652209	590	PTV_only	logistic
had_menopause	TMEM234	HGNC:28837	-0.0238131	0.0528388	0.652225	555	PTV_and_damaging_missense	Cox
ANM	SH3RF3	HGNC:24699	0.0877112	0.194622	0.652225	400	PTV_and_damaging_missense	linear
had_menopause	CD177	HGNC:30072	-0.0655224	0.14539	0.652231	952	PTV_only	logistic
had_menopause	TGFB1I1	HGNC:11767	-0.132639	0.294318	0.652231	239	PTV_and_damaging_missense	logistic
had_menopause	PRRT3	HGNC:26591	0.504313	1.11905	0.652234	20	PTV_only	logistic
had_menopause_neoplasm_surgery_free	DNAI3	HGNC:30711	-0.199517	0.442757	0.65226	76	PTV_only	logistic
ANM_neoplasm_surgery_free	STK4	HGNC:11408	-0.223535	0.496066	0.652269	60	PTV_only	linear
had_menopause_neoplasm_surgery_free	DBI	HGNC:2690	-0.0902015	0.200183	0.652281	449	PTV_and_damaging_missense	logistic
had_menopause_neoplasm_surgery_free	POP1	HGNC:30129	-0.185709	0.412143	0.652282	113	PTV_only	logistic
had_menopause	FBXL17	HGNC:13615	0.286421	0.635655	0.652284	52	PTV_only	logistic
had_menopause	KCTD2	HGNC:21294	-0.0679582	0.150822	0.652288	70	PTV_and_damaging_missense	Cox
ANM	C16orf46	HGNC:26525	0.372982	0.827767	0.652288	22	PTV_only	linear
had_menopause	TDRD10	HGNC:25316	0.0363502	0.0806752	0.652296	226	PTV_only	Cox
ANM_neoplasm_surgery_free	GUCY1A1	HGNC:4685	-0.131748	0.292399	0.652296	173	PTV_and_damaging_missense	linear
ANM_neoplasm_surgery_free	PER2	HGNC:8846	0.305957	0.679063	0.65231	32	PTV_only	linear
ANM	EIF2B2	HGNC:3258	-0.105659	0.234512	0.652317	275	PTV_and_damaging_missense	linear
ANM	SYS1	HGNC:16162	-0.35708	0.79258	0.65233	24	PTV_and_damaging_missense	linear
ANM_neoplasm_surgery_free	ZSCAN16	HGNC:20813	-0.360874	0.801015	0.652336	23	PTV_and_damaging_missense	linear
ANM	GTF2IRD2B	HGNC:33125	0.43732	0.970728	0.652346	16	PTV_only	linear
had_menopause	AP3B1	HGNC:566	-0.027572	0.0612031	0.65235	409	PTV_and_damaging_missense	Cox
had_menopause	RGS5	HGNC:10001	0.150191	0.333389	0.652352	15	PTV_only	Cox
ANM_neoplasm_surgery_free	KLRF1	HGNC:13342	-0.10423	0.231367	0.652354	277	PTV_and_damaging_missense	linear
had_menopause_neoplasm_surgery_free	LY6K	HGNC:24225	0.0427925	0.0949904	0.652355	2028	PTV_and_damaging_missense	logistic
had_menopause_neoplasm_surgery_free	UROD	HGNC:12591	-0.183493	0.407324	0.652361	123	PTV_and_damaging_missense	logistic
had_menopause_neoplasm_surgery_free	APOBEC3F	HGNC:17356	0.0836862	0.18577	0.652363	34	PTV_only	Cox
had_menopause_neoplasm_surgery_free	TTLL3	HGNC:24483	0.0238497	0.0529455	0.65238	535	PTV_and_damaging_missense	Cox
ANM	DRICH1	HGNC:28031	-0.280128	0.621875	0.652382	39	PTV_only	linear
had_menopause_neoplasm_surgery_free	CHST10	HGNC:19650	-0.357952	0.79465	0.652384	20	PTV_only	logistic
had_menopause	TTC16	HGNC:26536	-0.122671	0.272329	0.652385	256	PTV_only	logistic
ANM_neoplasm_surgery_free	SAC3D1	HGNC:30179	0.0816749	0.181319	0.652389	452	PTV_and_damaging_missense	linear
ANM	ZNF57	HGNC:13125	0.106412	0.236241	0.652397	271	PTV_and_damaging_missense	linear
had_menopause	KIRREL1	HGNC:15734	-0.0702636	0.155992	0.652399	740	PTV_and_damaging_missense	logistic
had_menopause_neoplasm_surgery_free	C11orf24	HGNC:1174	0.108346	0.240544	0.652408	328	PTV_and_damaging_missense	logistic
had_menopause	HOXB6	HGNC:5117	-0.130171	0.289009	0.652419	13	PTV_only	Cox
ANM_neoplasm_surgery_free	S100A11	HGNC:10488	-0.214661	0.476598	0.652422	65	PTV_and_damaging_missense	linear
had_menopause	DSC1	HGNC:3035	-0.0409826	0.0909941	0.652431	179	PTV_only	Cox
ANM	AP1S3	HGNC:18971	-0.330474	0.733774	0.652441	28	PTV_only	linear
had_menopause	PCK1	HGNC:8724	0.0596974	0.132554	0.652448	91	PTV_only	Cox
had_menopause	RD3L	HGNC:40912	-0.0883772	0.196241	0.652458	42	PTV_only	Cox
ANM	PAQR4	HGNC:26386	-0.29562	0.65642	0.652458	35	PTV_only	linear
had_menopause	RBM47	HGNC:30358	-0.370305	0.822269	0.652461	26	PTV_only	logistic
had_menopause_neoplasm_surgery_free	CCDC125	HGNC:28924	0.0657225	0.145941	0.652468	61	PTV_only	Cox
had_menopause_neoplasm_surgery_free	CYP11A1	HGNC:2590	0.331567	0.736266	0.652469	40	PTV_only	logistic
had_menopause	CNBD2	HGNC:16145	0.0701441	0.15576	0.65247	732	PTV_and_damaging_missense	logistic
had_menopause	GANC	HGNC:4139	0.0177177	0.0393438	0.652473	1007	PTV_and_damaging_missense	Cox
had_menopause_neoplasm_surgery_free	MUC2	HGNC:7512	0.0586724	0.130291	0.652481	89	PTV_only	Cox
had_menopause_neoplasm_surgery_free	CREG1	HGNC:2351	0.150136	0.333401	0.652483	15	PTV_only	Cox
had_menopause	RNF130	HGNC:18280	-0.0546359	0.121329	0.652487	104	PTV_and_damaging_missense	Cox
had_menopause_neoplasm_surgery_free	C1QBP	HGNC:1243	0.281212	0.624517	0.652503	47	PTV_and_damaging_missense	logistic
had_menopause	MARCHF7	HGNC:17393	-0.117683	0.261353	0.652504	271	PTV_and_damaging_missense	logistic
had_menopause	TFIP11	HGNC:17165	-0.0546329	0.121333	0.652516	108	PTV_only	Cox
had_menopause	CD1E	HGNC:1638	-0.0516794	0.114775	0.652518	116	PTV_only	Cox
had_menopause_neoplasm_surgery_free	PARP8	HGNC:26124	-0.150111	0.333384	0.652519	14	PTV_only	Cox
had_menopause_neoplasm_surgery_free	ZNF296	HGNC:15981	-0.0613193	0.136185	0.652519	95	PTV_and_damaging_missense	Cox
had_menopause	NLN	HGNC:16058	0.0506891	0.112577	0.652523	124	PTV_only	Cox
had_menopause_neoplasm_surgery_free	LPCAT2	HGNC:26032	-0.10256	0.227784	0.65253	353	PTV_and_damaging_missense	logistic
ANM_neoplasm_surgery_free	ZNF197	HGNC:12988	0.112302	0.249431	0.652545	238	PTV_and_damaging_missense	linear
had_menopause	SPRTN	HGNC:25356	0.0389871	0.0865956	0.652552	2431	PTV_and_damaging_missense	logistic
had_menopause_neoplasm_surgery_free	POLR3D	HGNC:1080	-0.121186	0.269173	0.652556	295	PTV_and_damaging_missense	logistic
had_menopause	CRKL	HGNC:2363	-1.16238	2.58189	0.652562	13	PTV_only	logistic
had_menopause	G6PC2	HGNC:28906	0.0434928	0.0966073	0.652565	1991	PTV_and_damaging_missense	logistic
ANM	PHF20	HGNC:16098	-0.0564025	0.125286	0.652575	973	PTV_and_damaging_missense	linear
had_menopause_neoplasm_surgery_free	H2BC12	HGNC:13954	0.0883332	0.196216	0.652578	39	PTV_and_damaging_missense	Cox
had_menopause_neoplasm_surgery_free	DHRS2	HGNC:18349	0.0567539	0.12607	0.652583	90	PTV_only	Cox
had_menopause	PLBD2	HGNC:27283	-0.245186	0.544669	0.652598	50	PTV_only	logistic
had_menopause_neoplasm_surgery_free	PAICS	HGNC:8587	0.297209	0.660242	0.652601	32	PTV_only	logistic
had_menopause	ACAN	HGNC:319	0.0103513	0.0229952	0.652602	2887	PTV_and_damaging_missense	Cox
ANM	RWDD2A	HGNC:21385	-0.467104	1.03768	0.652608	14	PTV_and_damaging_missense	linear
ANM_neoplasm_surgery_free	VWA7	HGNC:13939	-0.105451	0.234262	0.652609	270	PTV_only	linear
had_menopause_neoplasm_surgery_free	UBE2D4	HGNC:21647	0.226981	0.504246	0.65261	54	PTV_and_damaging_missense	logistic
had_menopause_neoplasm_surgery_free	MED30	HGNC:23032	-0.364776	0.810371	0.652614	37	PTV_and_damaging_missense	logistic
had_menopause	UGT3A2	HGNC:27266	-0.0270536	0.0601014	0.652614	421	PTV_and_damaging_missense	Cox
had_menopause	STRADB	HGNC:13205	-0.246125	0.546791	0.65262	46	PTV_only	logistic
had_menopause	FBXO4	HGNC:13583	-0.0568296	0.126253	0.65262	1137	PTV_and_damaging_missense	logistic
ANM	ASB15	HGNC:19767	0.0840252	0.186683	0.652643	435	PTV_and_damaging_missense	linear
had_menopause	PALM	HGNC:8594	-0.0219743	0.048822	0.652646	652	PTV_and_damaging_missense	Cox
had_menopause	DENND5B	HGNC:28338	-0.109202	0.242634	0.65266	22	PTV_only	Cox
ANM	YME1L1	HGNC:12843	-0.0774486	0.172081	0.65266	513	PTV_and_damaging_missense	linear
had_menopause_neoplasm_surgery_free	ERG	HGNC:3446	-0.0576736	0.128146	0.652666	109	PTV_and_damaging_missense	Cox
had_menopause	PUS7L	HGNC:25276	-0.228395	0.507482	0.652671	68	PTV_only	logistic
had_menopause_neoplasm_surgery_free	RALBP1	HGNC:9841	0.149012	0.331117	0.652691	178	PTV_and_damaging_missense	logistic
had_menopause_neoplasm_surgery_free	CYP26A1	HGNC:2603	1.4184	3.1518	0.652691	13	PTV_only	logistic
ANM_neoplasm_surgery_free	BCL11B	HGNC:13222	-0.123028	0.273384	0.6527	198	PTV_and_damaging_missense	linear
had_menopause	GLYCTK	HGNC:24247	-0.0740057	0.164454	0.652704	54	PTV_only	Cox
had_menopause_neoplasm_surgery_free	ARMT1	HGNC:17872	0.412561	0.916811	0.652714	27	PTV_only	logistic
had_menopause	P3H1	HGNC:19316	0.0450241	0.100056	0.652717	1812	PTV_and_damaging_missense	logistic
had_menopause	TMIGD3	HGNC:51375	-0.1772	0.393798	0.652727	98	PTV_and_damaging_missense	logistic
had_menopause_neoplasm_surgery_free	BCS1L	HGNC:1020	0.115752	0.257243	0.65273	308	PTV_and_damaging_missense	logistic
had_menopause_neoplasm_surgery_free	MESP2	HGNC:29659	-0.170113	0.378051	0.65273	11	PTV_only	Cox
ANM	ATRIP	HGNC:33499	-0.299664	0.665969	0.652736	34	PTV_only	linear
ANM	NLRP2	HGNC:22948	-0.128934	0.286545	0.652741	184	PTV_only	linear
had_menopause_neoplasm_surgery_free	MARCO	HGNC:6895	-0.0591202	0.131395	0.652753	98	PTV_only	Cox
ANM	UEVLD	HGNC:30866	-0.21197	0.471108	0.652755	68	PTV_only	linear
had_menopause_neoplasm_surgery_free	CCDC73	HGNC:23261	-0.0159099	0.0353614	0.652766	1244	PTV_and_damaging_missense	Cox
had_menopause_neoplasm_surgery_free	FGF5	HGNC:3683	0.471712	1.04843	0.652767	15	PTV_only	logistic
ANM_neoplasm_surgery_free	ZNF831	HGNC:16167	-0.244459	0.543337	0.652769	50	PTV_only	linear
had_menopause_neoplasm_surgery_free	LUC7L3	HGNC:24309	-0.0844276	0.187651	0.652769	561	PTV_and_damaging_missense	logistic
had_menopause	SERPINA5	HGNC:8723	-0.142298	0.316276	0.65277	13	PTV_only	Cox
ANM_neoplasm_surgery_free	C22orf42	HGNC:27160	-0.060285	0.133997	0.652785	833	PTV_and_damaging_missense	linear
ANM_neoplasm_surgery_free	CD8B	HGNC:1707	-0.520982	1.15802	0.652791	11	PTV_only	linear
had_menopause	RELN	HGNC:9957	0.060694	0.134912	0.652799	88	PTV_only	Cox
had_menopause	DNAJA3	HGNC:11808	-0.0315435	0.0701164	0.652802	318	PTV_and_damaging_missense	Cox
had_menopause_neoplasm_surgery_free	AGL	HGNC:321	0.11279	0.250719	0.652806	260	PTV_only	logistic
had_menopause_neoplasm_surgery_free	ATXN7L3	HGNC:25416	0.0795598	0.176855	0.652812	50	PTV_and_damaging_missense	Cox
had_menopause_neoplasm_surgery_free	SCRIB	HGNC:30377	-0.406761	0.904212	0.652818	25	PTV_only	logistic
ANM_neoplasm_surgery_free	TCEANC2	HGNC:26494	-0.0758863	0.168692	0.65282	523	PTV_and_damaging_missense	linear
had_menopause_neoplasm_surgery_free	RNASEH2A	HGNC:18518	-0.183694	0.408354	0.652826	10	PTV_only	Cox
ANM_neoplasm_surgery_free	GINM1	HGNC:21074	0.407272	0.905368	0.652826	18	PTV_only	linear
ANM	IQGAP1	HGNC:6110	-0.349373	0.776664	0.652828	25	PTV_only	linear
had_menopause_neoplasm_surgery_free	ITPR1	HGNC:6180	-0.0411298	0.0914346	0.652835	193	PTV_only	Cox
had_menopause_neoplasm_surgery_free	KCNG4	HGNC:19697	-0.0918539	0.2042	0.652838	35	PTV_only	Cox
had_menopause	SRCAP	HGNC:16974	-0.0535391	0.119029	0.652856	1339	PTV_and_damaging_missense	logistic
had_menopause	CENPO	HGNC:28152	-0.0850263	0.189033	0.652857	46	PTV_only	Cox
had_menopause_neoplasm_surgery_free	SCN7A	HGNC:10594	-0.0606906	0.134932	0.652866	91	PTV_only	Cox
ANM	ACP3	HGNC:125	0.196585	0.437066	0.652868	79	PTV_only	linear
had_menopause	TMIGD1	HGNC:32431	-0.2721	0.604996	0.652887	49	PTV_only	logistic
ANM	MNX1	HGNC:4979	-0.17739	0.394425	0.652896	97	PTV_and_damaging_missense	linear
had_menopause_neoplasm_surgery_free	HSD17B4	HGNC:5213	-0.109998	0.24458	0.652897	304	PTV_and_damaging_missense	logistic
had_menopause_neoplasm_surgery_free	PRTG	HGNC:26373	-0.308004	0.684852	0.652899	42	PTV_only	logistic
ANM_neoplasm_surgery_free	CD5L	HGNC:1690	0.0838815	0.186525	0.652923	427	PTV_only	linear
ANM_neoplasm_surgery_free	C17orf113	HGNC:53437	-0.140272	0.311921	0.652925	152	PTV_and_damaging_missense	linear
ANM_neoplasm_surgery_free	MFSD14A	HGNC:23363	-0.157829	0.350962	0.652925	120	PTV_and_damaging_missense	linear
had_menopause_neoplasm_surgery_free	CST11	HGNC:15959	0.377062	0.83847	0.652926	31	PTV_and_damaging_missense	logistic
ANM	HOXA3	HGNC:5104	0.162943	0.362336	0.652927	115	PTV_and_damaging_missense	linear
had_menopause_neoplasm_surgery_free	C1QTNF1	HGNC:14324	0.0346574	0.0770702	0.652937	266	PTV_only	Cox
had_menopause	ALDH3B1	HGNC:410	-0.0760377	0.169091	0.652938	65	PTV_only	Cox
had_menopause	RBMS1	HGNC:9907	-0.0429071	0.0954197	0.652951	2143	PTV_only	logistic
had_menopause_neoplasm_surgery_free	KIAA0513	HGNC:29058	0.0325162	0.0723129	0.652955	316	PTV_and_damaging_missense	Cox
ANM	LRRC74A	HGNC:23346	-0.0553939	0.123194	0.652966	1006	PTV_and_damaging_missense	linear
had_menopause_neoplasm_surgery_free	LRMDA	HGNC:23405	0.0365575	0.0813035	0.652968	239	PTV_only	Cox
ANM	COPS7A	HGNC:16758	-0.303929	0.675946	0.652975	33	PTV_and_damaging_missense	linear
had_menopause_neoplasm_surgery_free	HERC4	HGNC:24521	-0.0301727	0.0671079	0.652988	343	PTV_and_damaging_missense	Cox
had_menopause_neoplasm_surgery_free	MYRIP	HGNC:19156	-0.301777	0.671198	0.652992	41	PTV_only	logistic
had_menopause	LGR6	HGNC:19719	0.0958855	0.213267	0.652996	31	PTV_only	Cox
had_menopause_neoplasm_surgery_free	BLZF1	HGNC:1065	0.0863727	0.192114	0.653005	513	PTV_and_damaging_missense	logistic
had_menopause	PDGFRL	HGNC:8805	-0.137546	0.305944	0.653014	202	PTV_only	logistic
had_menopause	LYRM2	HGNC:25229	0.416182	0.925774	0.653035	21	PTV_only	logistic
had_menopause	FAM166B	HGNC:34242	-0.140471	0.312492	0.653059	203	PTV_only	logistic
had_menopause_neoplasm_surgery_free	ZNF689	HGNC:25173	-0.0434987	0.0967721	0.653074	174	PTV_and_damaging_missense	Cox
ANM	ADAMTSL5	HGNC:27912	0.045428	0.101065	0.653078	1509	PTV_and_damaging_missense	linear
had_menopause	FHL3	HGNC:3704	0.344902	0.767322	0.65308	31	PTV_only	logistic
had_menopause_neoplasm_surgery_free	ZNF519	HGNC:30574	-0.00997115	0.0221847	0.6531	3205	PTV_and_damaging_missense	Cox
had_menopause	ECM2	HGNC:3154	0.0220457	0.0490521	0.653118	664	PTV_only	Cox
ANM	HNMT	HGNC:5028	-0.551772	1.22772	0.653124	10	PTV_only	linear
ANM_neoplasm_surgery_free	BLVRB	HGNC:1063	-0.08918	0.198431	0.653125	377	PTV_only	linear
ANM_neoplasm_surgery_free	OPRPN	HGNC:17279	-0.239485	0.532883	0.653135	52	PTV_and_damaging_missense	linear
had_menopause	THOC7	HGNC:29874	0.444832	0.989822	0.653138	41	PTV_only	logistic
had_menopause_neoplasm_surgery_free	STK16	HGNC:11394	-0.135525	0.301567	0.653142	18	PTV_only	Cox
had_menopause_neoplasm_surgery_free	ASXL3	HGNC:29357	0.0800827	0.178203	0.653151	626	PTV_and_damaging_missense	logistic
had_menopause_neoplasm_surgery_free	CCDC81	HGNC:26281	-0.0114192	0.0254118	0.653169	2497	PTV_and_damaging_missense	Cox
ANM_neoplasm_surgery_free	ISX	HGNC:28084	0.106655	0.237345	0.65317	263	PTV_only	linear
had_menopause_neoplasm_surgery_free	SMC2	HGNC:14011	-0.0128805	0.0286643	0.653173	1870	PTV_and_damaging_missense	Cox
ANM	CPEB1	HGNC:21744	-0.0834118	0.185626	0.653178	440	PTV_and_damaging_missense	linear
had_menopause_neoplasm_surgery_free	NAPEPLD	HGNC:21683	0.0759954	0.169122	0.653178	57	PTV_only	Cox
had_menopause_neoplasm_surgery_free	C8orf76	HGNC:25924	0.161874	0.360245	0.653183	118	PTV_and_damaging_missense	logistic
had_menopause	KLC4	HGNC:21624	-0.0496742	0.110552	0.653193	114	PTV_only	Cox
ANM_neoplasm_surgery_free	TSHZ1	HGNC:10669	0.0653286	0.145393	0.6532	706	PTV_and_damaging_missense	linear
had_menopause	OPRD1	HGNC:8153	0.381178	0.848348	0.653203	27	PTV_only	logistic
ANM	SLC25A18	HGNC:10988	-0.390098	0.868203	0.653205	20	PTV_only	linear
ANM	EVX1	HGNC:3506	-0.142105	0.316272	0.653208	151	PTV_and_damaging_missense	linear
ANM	MNT	HGNC:7188	0.139818	0.311187	0.653212	156	PTV_and_damaging_missense	linear
ANM	SLC35A1	HGNC:11021	0.0655777	0.145955	0.653215	714	PTV_and_damaging_missense	linear
had_menopause	MSRA	HGNC:7377	0.0350214	0.0779489	0.653225	250	PTV_only	Cox
had_menopause	SULT1C4	HGNC:11457	-0.0127571	0.0283945	0.653228	2003	PTV_only	Cox
had_menopause_neoplasm_surgery_free	TMEM231	HGNC:37234	-0.0212872	0.0473808	0.65323	707	PTV_and_damaging_missense	Cox
had_menopause_neoplasm_surgery_free	ZNF558	HGNC:26422	0.22511	0.501051	0.653233	78	PTV_only	logistic
had_menopause_neoplasm_surgery_free	SYT8	HGNC:19264	0.0697507	0.155254	0.653238	773	PTV_only	logistic
had_menopause_neoplasm_surgery_free	MEPCE	HGNC:20247	-0.173721	0.386679	0.653241	123	PTV_and_damaging_missense	logistic
had_menopause	CAND2	HGNC:30689	-0.186688	0.415558	0.653254	115	PTV_only	logistic
ANM	CAPN13	HGNC:16663	0.0764569	0.170192	0.65326	524	PTV_and_damaging_missense	linear
ANM	UBQLN3	HGNC:12510	-0.164196	0.365499	0.653262	113	PTV_only	linear
had_menopause_neoplasm_surgery_free	TTYH1	HGNC:13476	-0.021926	0.0488075	0.653262	657	PTV_only	Cox
ANM_neoplasm_surgery_free	CYP2S1	HGNC:15654	-0.367934	0.819024	0.653264	22	PTV_only	linear
had_menopause_neoplasm_surgery_free	S100A13	HGNC:10490	0.120083	0.267308	0.653265	19	PTV_and_damaging_missense	Cox
had_menopause	PGBD5	HGNC:19405	0.131779	0.293347	0.65327	254	PTV_and_damaging_missense	logistic
had_menopause_neoplasm_surgery_free	HOXD12	HGNC:5135	0.0655737	0.145975	0.653279	76	PTV_only	Cox
ANM	SLC45A4	HGNC:29196	0.0480577	0.106983	0.653282	1340	PTV_and_damaging_missense	linear
ANM_neoplasm_surgery_free	EXOSC8	HGNC:17035	-0.0544849	0.12129	0.653282	1020	PTV_and_damaging_missense	linear
ANM_neoplasm_surgery_free	PSMA6	HGNC:9535	0.498043	1.10871	0.653282	12	PTV_only	linear
had_menopause	C1QL1	HGNC:24182	0.71616	1.59435	0.653298	10	PTV_only	logistic
had_menopause_neoplasm_surgery_free	ANKMY1	HGNC:20987	-0.0171524	0.0381868	0.653309	1100	PTV_and_damaging_missense	Cox
ANM	SLC22A15	HGNC:20301	-0.141115	0.314169	0.653311	153	PTV_and_damaging_missense	linear
had_menopause_neoplasm_surgery_free	FCMR	HGNC:14315	-0.372313	0.828905	0.653314	29	PTV_only	logistic
had_menopause	LHFPL2	HGNC:6588	0.234526	0.522148	0.653319	80	PTV_and_damaging_missense	logistic
had_menopause	SLC2A7	HGNC:13445	0.0868421	0.193352	0.653331	499	PTV_and_damaging_missense	logistic
ANM_neoplasm_surgery_free	HSD17B12	HGNC:18646	0.418459	0.93169	0.653333	17	PTV_only	linear
had_menopause	EDRF1	HGNC:24640	0.100124	0.22294	0.653353	417	PTV_and_damaging_missense	logistic
had_menopause	GRXCR2	HGNC:33862	-0.612437	1.36368	0.653356	16	PTV_only	logistic
had_menopause_neoplasm_surgery_free	PZP	HGNC:9750	-0.0382184	0.0851007	0.653362	2605	PTV_and_damaging_missense	logistic
had_menopause	TSPAN9	HGNC:21640	-0.183371	0.408318	0.653367	10	PTV_only	Cox
ANM	ARHGEF28	HGNC:30322	-0.184915	0.411763	0.653375	89	PTV_only	linear
had_menopause_neoplasm_surgery_free	UCP1	HGNC:12517	-0.0586236	0.130545	0.653383	1052	PTV_and_damaging_missense	logistic
ANM	PPRC1	HGNC:30025	0.048744	0.108544	0.653383	1301	PTV_and_damaging_missense	linear
had_menopause_neoplasm_surgery_free	MPDU1	HGNC:7207	-0.273679	0.609439	0.653383	51	PTV_only	logistic
ANM	DDX54	HGNC:20084	-0.0398765	0.0887984	0.653384	1961	PTV_and_damaging_missense	linear
had_menopause	VAC14	HGNC:25507	-0.0486946	0.108437	0.653388	1637	PTV_and_damaging_missense	logistic
ANM	DAD1	HGNC:2664	0.272323	0.606426	0.653388	41	PTV_and_damaging_missense	linear
had_menopause	FIBCD1	HGNC:25922	-0.023231	0.0517341	0.653398	551	PTV_only	Cox
had_menopause	LIPA	HGNC:6617	-0.129736	0.288916	0.653399	217	PTV_and_damaging_missense	logistic
ANM_neoplasm_surgery_free	KCNQ1	HGNC:6294	-0.110399	0.245858	0.653407	245	PTV_and_damaging_missense	linear
ANM	BRD3	HGNC:1104	-0.0957357	0.213205	0.65341	333	PTV_only	linear
had_menopause	METTL17	HGNC:19280	0.0366686	0.0816644	0.65342	2782	PTV_and_damaging_missense	logistic
ANM	PELI2	HGNC:8828	0.124341	0.276933	0.653438	197	PTV_and_damaging_missense	linear
ANM_neoplasm_surgery_free	ZNF45	HGNC:13111	0.0919188	0.204726	0.653444	354	PTV_and_damaging_missense	linear
had_menopause	SIL1	HGNC:24624	-0.0307383	0.068462	0.653444	356	PTV_and_damaging_missense	Cox
had_menopause_neoplasm_surgery_free	C17orf99	HGNC:34490	0.0834018	0.185758	0.653446	54	PTV_only	Cox
ANM	R3HDML	HGNC:16249	-0.0809058	0.180199	0.653447	467	PTV_only	linear
ANM	ALPL	HGNC:438	0.257098	0.572632	0.65345	46	PTV_only	linear
ANM_neoplasm_surgery_free	ADAMTSL5	HGNC:27912	0.05138	0.114442	0.653462	1152	PTV_and_damaging_missense	linear
had_menopause	SLC45A2	HGNC:16472	-0.134155	0.298816	0.653465	200	PTV_only	logistic
ANM_neoplasm_surgery_free	ZNF708	HGNC:12945	0.176125	0.392308	0.653472	96	PTV_only	linear
had_menopause_neoplasm_surgery_free	SLC26A1	HGNC:10993	0.0202433	0.0450918	0.653478	769	PTV_and_damaging_missense	Cox
ANM	IRX2	HGNC:14359	-0.141525	0.315256	0.65349	152	PTV_and_damaging_missense	linear
had_menopause	TUBB4B	HGNC:20771	-0.288792	0.643311	0.653493	40	PTV_and_damaging_missense	logistic
had_menopause	ARGFX	HGNC:30146	-0.043236	0.0963145	0.653501	175	PTV_and_damaging_missense	Cox
had_menopause_neoplasm_surgery_free	ATP8A2	HGNC:13533	0.064967	0.144725	0.653504	865	PTV_and_damaging_missense	logistic
had_menopause	WHAMM	HGNC:30493	0.0214626	0.0478122	0.653509	686	PTV_and_damaging_missense	Cox
ANM_neoplasm_surgery_free	ZNF658	HGNC:25226	-0.0541102	0.120542	0.653511	1033	PTV_and_damaging_missense	linear
had_menopause	NECTIN4	HGNC:19688	-0.369558	0.823276	0.653513	26	PTV_only	logistic
had_menopause_neoplasm_surgery_free	SLC8A1	HGNC:11068	-0.440014	0.980258	0.653521	19	PTV_only	logistic
had_menopause	SLIT2	HGNC:11086	0.0642957	0.14324	0.653528	926	PTV_and_damaging_missense	logistic
had_menopause	SLC13A4	HGNC:15827	0.462001	1.0293	0.653541	19	PTV_only	logistic
had_menopause_neoplasm_surgery_free	RTBDN	HGNC:30310	-0.255295	0.568793	0.65355	55	PTV_and_damaging_missense	logistic
had_menopause	CTSD	HGNC:2529	0.113084	0.251953	0.653554	278	PTV_and_damaging_missense	logistic
had_menopause	SPATS2L	HGNC:24574	-0.0719024	0.160201	0.653558	68	PTV_only	Cox
ANM	ACSS3	HGNC:24723	0.21457	0.478073	0.653561	66	PTV_only	linear
had_menopause	CD63	HGNC:1692	0.174385	0.38854	0.653561	126	PTV_and_damaging_missense	logistic
had_menopause	AADACL3	HGNC:32037	-0.166228	0.370367	0.653562	142	PTV_and_damaging_missense	logistic
ANM	KIF15	HGNC:17273	-0.133775	0.298073	0.653578	170	PTV_only	linear
had_menopause	OLAH	HGNC:25625	0.0476686	0.106214	0.653578	1638	PTV_and_damaging_missense	logistic
had_menopause_neoplasm_surgery_free	NPAS4	HGNC:18983	-0.136424	0.303984	0.653585	215	PTV_and_damaging_missense	logistic
had_menopause_neoplasm_surgery_free	RIPPLY3	HGNC:3047	0.213773	0.476335	0.653585	77	PTV_and_damaging_missense	logistic
had_menopause	SLC10A7	HGNC:23088	-0.178257	0.397208	0.653594	134	PTV_and_damaging_missense	logistic
had_menopause_neoplasm_surgery_free	NAPEPLD	HGNC:21683	-0.24093	0.536863	0.653595	57	PTV_only	logistic
had_menopause_neoplasm_surgery_free	SHKBP1	HGNC:19214	-0.0738064	0.164463	0.653596	43	PTV_only	Cox
had_menopause	ABCB10	HGNC:41	0.0934488	0.20824	0.653609	440	PTV_and_damaging_missense	logistic
had_menopause	G3BP2	HGNC:30291	0.0605361	0.134899	0.653611	82	PTV_and_damaging_missense	Cox
ANM	EHBP1	HGNC:29144	-0.0408505	0.0910315	0.653612	1863	PTV_and_damaging_missense	linear
had_menopause_neoplasm_surgery_free	HTR5A	HGNC:5300	0.146201	0.325797	0.653614	194	PTV_and_damaging_missense	logistic
ANM_neoplasm_surgery_free	NTHL1	HGNC:8028	-0.119139	0.265492	0.653616	210	PTV_only	linear
had_menopause_neoplasm_surgery_free	PLEKHG5	HGNC:29105	0.086395	0.192526	0.653616	54	PTV_only	Cox
had_menopause_neoplasm_surgery_free	PBRM1	HGNC:30064	-0.0936053	0.208596	0.653619	33	PTV_only	Cox
had_menopause_neoplasm_surgery_free	RPL9	HGNC:10369	-0.0584573	0.130274	0.653629	86	PTV_and_damaging_missense	Cox
ANM_neoplasm_surgery_free	KNSTRN	HGNC:30767	-0.0811045	0.180745	0.653633	455	PTV_and_damaging_missense	linear
had_menopause	RAD52	HGNC:9824	-0.0386661	0.0861703	0.653636	2537	PTV_and_damaging_missense	logistic
had_menopause_neoplasm_surgery_free	SCARF1	HGNC:16820	0.0919106	0.20483	0.653637	451	PTV_and_damaging_missense	logistic
ANM	PPIF	HGNC:9259	-0.335294	0.747261	0.653651	27	PTV_only	linear
had_menopause_neoplasm_surgery_free	CNTLN	HGNC:23432	0.0183858	0.0409761	0.653651	925	PTV_only	Cox
had_menopause_neoplasm_surgery_free	ZNF732	HGNC:37138	-0.0613874	0.136819	0.653665	977	PTV_and_damaging_missense	logistic
had_menopause	AGAP5	HGNC:23467	-0.121011	0.26971	0.653669	224	PTV_and_damaging_missense	logistic
had_menopause	MYB	HGNC:7545	-0.0373039	0.0831441	0.653673	218	PTV_and_damaging_missense	Cox
had_menopause_neoplasm_surgery_free	BCO2	HGNC:18503	0.0599955	0.133722	0.653678	81	PTV_only	Cox
ANM_neoplasm_surgery_free	COL27A1	HGNC:22986	0.359341	0.80092	0.653679	23	PTV_only	linear
had_menopause	GKN2	HGNC:24588	-0.0610887	0.136159	0.653679	80	PTV_and_damaging_missense	Cox
had_menopause_neoplasm_surgery_free	EPN3	HGNC:18235	-0.0449085	0.100097	0.653685	166	PTV_only	Cox
ANM	WASHC1	HGNC:24361	0.0507286	0.113072	0.653693	1197	PTV_and_damaging_missense	linear
ANM_neoplasm_surgery_free	ZNF808	HGNC:33230	-0.444898	0.991681	0.6537	15	PTV_only	linear
had_menopause_neoplasm_surgery_free	SMURF1	HGNC:16807	-0.397483	0.886051	0.65372	24	PTV_only	logistic
had_menopause	CPLX4	HGNC:24330	0.40767	0.90878	0.653727	16	PTV_only	logistic
ANM_neoplasm_surgery_free	PXN	HGNC:9718	-0.0777644	0.173353	0.653729	495	PTV_only	linear
ANM	PNKD	HGNC:9153	-0.0637746	0.142169	0.653733	753	PTV_and_damaging_missense	linear
had_menopause	DNAJC11	HGNC:25570	0.10886	0.242696	0.65376	27	PTV_only	Cox
had_menopause	DERA	HGNC:24269	-0.599504	1.3366	0.653771	20	PTV_only	logistic
had_menopause	EPC1	HGNC:19876	-0.0367836	0.08201	0.653774	232	PTV_and_damaging_missense	Cox
had_menopause_neoplasm_surgery_free	PDC	HGNC:8759	0.04512	0.100598	0.65378	150	PTV_and_damaging_missense	Cox
had_menopause	DCAF15	HGNC:25095	-0.169546	0.378018	0.653782	10	PTV_only	Cox
had_menopause_neoplasm_surgery_free	DGKZ	HGNC:2857	-0.0141414	0.0315313	0.653801	1610	PTV_and_damaging_missense	Cox
had_menopause_neoplasm_surgery_free	FKBP7	HGNC:3723	-0.0191677	0.0427387	0.653804	854	PTV_and_damaging_missense	Cox
had_menopause_neoplasm_surgery_free	RHEBL1	HGNC:21166	0.549608	1.22549	0.653807	22	PTV_only	logistic
had_menopause	CLEC3A	HGNC:2052	0.0927291	0.20677	0.653818	469	PTV_and_damaging_missense	logistic
had_menopause_neoplasm_surgery_free	DHCR24	HGNC:2859	-0.0661504	0.147505	0.653819	791	PTV_only	logistic
had_menopause	GIMAP4	HGNC:21872	-0.0514798	0.114795	0.653829	118	PTV_and_damaging_missense	Cox
had_menopause_neoplasm_surgery_free	KIF3B	HGNC:6320	-0.14183	0.31628	0.653841	17	PTV_only	Cox
had_menopause_neoplasm_surgery_free	TADA2A	HGNC:11531	-0.387255	0.86359	0.653846	30	PTV_only	logistic
had_menopause	TFF3	HGNC:11757	0.0616271	0.137434	0.653855	80	PTV_and_damaging_missense	Cox
ANM	DENND10	HGNC:31793	0.329013	0.733768	0.653874	28	PTV_only	linear
had_menopause	NCKAP5L	HGNC:29321	0.0248876	0.0555055	0.653879	531	PTV_and_damaging_missense	Cox
ANM_neoplasm_surgery_free	APOC1	HGNC:607	0.208921	0.465966	0.653894	68	PTV_and_damaging_missense	linear
ANM	PCTP	HGNC:8752	0.0426493	0.0951233	0.653896	1703	PTV_and_damaging_missense	linear
ANM	PLEK2	HGNC:19238	-0.422195	0.941649	0.653897	17	PTV_only	linear
ANM_neoplasm_surgery_free	FCRL5	HGNC:18508	0.337734	0.753279	0.653901	26	PTV_only	linear
had_menopause	ERCC3	HGNC:3435	-0.118019	0.263235	0.653906	275	PTV_only	logistic
ANM_neoplasm_surgery_free	SLC2A14	HGNC:18301	-0.0824492	0.183897	0.653907	442	PTV_and_damaging_missense	linear
had_menopause	STAT3	HGNC:11364	0.1352	0.301565	0.653918	14	PTV_only	Cox
had_menopause	SLC2A6	HGNC:11011	-0.294451	0.656786	0.653922	28	PTV_only	logistic
had_menopause_neoplasm_surgery_free	SIVA1	HGNC:17712	0.0584702	0.130421	0.653923	1139	PTV_and_damaging_missense	logistic
ANM	IQUB	HGNC:21995	-0.0564907	0.126007	0.653929	961	PTV_and_damaging_missense	linear
ANM_neoplasm_surgery_free	ENPP2	HGNC:3357	0.0451105	0.100625	0.653935	1494	PTV_and_damaging_missense	linear
had_menopause	RECQL	HGNC:9948	-0.0219117	0.0488783	0.653943	673	PTV_and_damaging_missense	Cox
had_menopause	SYK	HGNC:11491	0.0350503	0.0781877	0.653949	239	PTV_and_damaging_missense	Cox
ANM_neoplasm_surgery_free	DNM1L	HGNC:2973	-0.173167	0.386287	0.653949	99	PTV_and_damaging_missense	linear
ANM	DIPK1A	HGNC:32213	0.256673	0.572577	0.653955	46	PTV_and_damaging_missense	linear
ANM_neoplasm_surgery_free	H2BC5	HGNC:4747	0.162132	0.36168	0.653956	113	PTV_and_damaging_missense	linear
had_menopause	CCNG1	HGNC:1592	-0.151659	0.338334	0.653971	161	PTV_and_damaging_missense	logistic
had_menopause_neoplasm_surgery_free	PER3	HGNC:8847	0.0169637	0.0378443	0.653972	1116	PTV_and_damaging_missense	Cox
ANM	PXT1	HGNC:18312	-0.222902	0.497271	0.653974	61	PTV_and_damaging_missense	linear
ANM	PXT1	HGNC:18312	-0.222902	0.497271	0.653974	61	PTV_only	linear
ANM_neoplasm_surgery_free	GALNT6	HGNC:4128	0.279328	0.623155	0.653976	38	PTV_only	linear
ANM_neoplasm_surgery_free	BPI	HGNC:1095	0.38498	0.858863	0.653979	20	PTV_only	linear
had_menopause_neoplasm_surgery_free	SLC6A17	HGNC:31399	0.12718	0.283735	0.653983	245	PTV_and_damaging_missense	logistic
had_menopause	DUSP22	HGNC:16077	0.018997	0.042382	0.653985	848	PTV_and_damaging_missense	Cox
had_menopause_neoplasm_surgery_free	ZNF829	HGNC:34032	-0.501893	1.1198	0.654008	18	PTV_only	logistic
had_menopause_neoplasm_surgery_free	LYPD6	HGNC:28751	-0.35381	0.789414	0.654013	29	PTV_only	logistic
had_menopause	FOXF1	HGNC:3809	0.0588744	0.131367	0.654033	96	PTV_and_damaging_missense	Cox
had_menopause_neoplasm_surgery_free	DNAJC11	HGNC:25570	0.124403	0.277586	0.654037	20	PTV_only	Cox
ANM	MROH9	HGNC:26287	-0.0482972	0.107769	0.654043	1320	PTV_and_damaging_missense	linear
had_menopause	PKHD1	HGNC:9016	0.0947462	0.211417	0.654047	398	PTV_only	logistic
ANM	EIF3L	HGNC:18138	0.162355	0.362306	0.65407	115	PTV_and_damaging_missense	linear
had_menopause_neoplasm_surgery_free	HAP1	HGNC:4812	0.0322312	0.0719264	0.654071	305	PTV_and_damaging_missense	Cox
had_menopause	DNAJB13	HGNC:30718	-0.0717925	0.160212	0.654074	59	PTV_only	Cox
had_menopause_neoplasm_surgery_free	SLC26A1	HGNC:10993	0.0685349	0.152942	0.654074	769	PTV_and_damaging_missense	logistic
had_menopause_neoplasm_surgery_free	CHCHD10	HGNC:15559	-0.0574112	0.128123	0.654086	100	PTV_and_damaging_missense	Cox
had_menopause_neoplasm_surgery_free	GSK3B	HGNC:4617	0.0615882	0.137447	0.65409	80	PTV_and_damaging_missense	Cox
ANM_neoplasm_surgery_free	IFIT2	HGNC:5409	-0.265605	0.592761	0.654097	42	PTV_only	linear
had_menopause_neoplasm_surgery_free	MMP7	HGNC:7174	-0.171995	0.383868	0.654112	160	PTV_and_damaging_missense	logistic
had_menopause_neoplasm_surgery_free	CCNY	HGNC:23354	0.127391	0.284322	0.654116	253	PTV_and_damaging_missense	logistic
had_menopause_neoplasm_surgery_free	CLUH	HGNC:29094	-0.0934662	0.208611	0.654124	43	PTV_only	Cox
had_menopause_neoplasm_surgery_free	ZNF680	HGNC:26897	-0.238198	0.531653	0.65413	52	PTV_and_damaging_missense	logistic
had_menopause	PITPNA	HGNC:9001	0.249293	0.556417	0.65413	55	PTV_and_damaging_missense	logistic
had_menopause	SAMD9L	HGNC:1349	-0.111969	0.249922	0.654141	278	PTV_only	logistic
had_menopause	KRT28	HGNC:30842	-0.096839	0.216163	0.654159	434	PTV_and_damaging_missense	logistic
had_menopause_neoplasm_surgery_free	FHIP2A	HGNC:29320	2.31635	5.17054	0.654161	18	PTV_only	logistic
had_menopause	CACFD1	HGNC:1365	0.0977783	0.218262	0.654164	35	PTV_only	Cox
had_menopause	SDF2	HGNC:10675	-0.139147	0.310608	0.654166	205	PTV_and_damaging_missense	logistic
had_menopause	FITM1	HGNC:33714	0.0187384	0.0418286	0.654167	873	PTV_and_damaging_missense	Cox
had_menopause_neoplasm_surgery_free	RTP2	HGNC:32486	-0.154897	0.345768	0.654167	156	PTV_and_damaging_missense	logistic
ANM	LRRC23	HGNC:19138	0.0852933	0.1904	0.654177	418	PTV_and_damaging_missense	linear
had_menopause	RMND5B	HGNC:26181	0.0914807	0.204214	0.654178	453	PTV_and_damaging_missense	logistic
had_menopause_neoplasm_surgery_free	KMT5B	HGNC:24283	0.135096	0.301577	0.65418	18	PTV_only	Cox
had_menopause_neoplasm_surgery_free	TRAPPC13	HGNC:25828	-0.141701	0.316325	0.654182	16	PTV_only	Cox
ANM	NEURL3	HGNC:25162	-0.0678366	0.151437	0.654188	663	PTV_and_damaging_missense	linear
ANM	SLC35G6	HGNC:31351	0.132747	0.296342	0.65419	172	PTV_and_damaging_missense	linear
had_menopause	SMIM19	HGNC:25166	0.10279	0.22947	0.654192	28	PTV_and_damaging_missense	Cox
had_menopause_neoplasm_surgery_free	RNF220	HGNC:25552	-0.0372508	0.0831658	0.654218	241	PTV_and_damaging_missense	Cox
had_menopause_neoplasm_surgery_free	CCDC81	HGNC:26281	0.0970483	0.216672	0.654222	395	PTV_only	logistic
had_menopause_neoplasm_surgery_free	SLC38A10	HGNC:28237	-0.0543179	0.121275	0.654231	1234	PTV_and_damaging_missense	logistic
had_menopause_neoplasm_surgery_free	POGZ	HGNC:18801	0.0240371	0.0536676	0.654234	523	PTV_and_damaging_missense	Cox
had_menopause	BORA	HGNC:24724	-0.0374058	0.0835194	0.654247	2689	PTV_and_damaging_missense	logistic
had_menopause	L3HYPDH	HGNC:20488	-0.230318	0.514267	0.654256	80	PTV_only	logistic
had_menopause	PROS1	HGNC:9456	-0.0387318	0.0864841	0.654263	2579	PTV_and_damaging_missense	logistic
ANM_neoplasm_surgery_free	C1orf50	HGNC:28795	-0.153408	0.34255	0.654269	126	PTV_and_damaging_missense	linear
had_menopause_neoplasm_surgery_free	IL20RB	HGNC:6004	-0.0736513	0.164466	0.654283	61	PTV_and_damaging_missense	Cox
had_menopause	TNFRSF13C	HGNC:17755	0.0155474	0.0347198	0.6543	1298	PTV_and_damaging_missense	Cox
ANM_neoplasm_surgery_free	CA11	HGNC:1370	0.165645	0.36991	0.654301	108	PTV_and_damaging_missense	linear
had_menopause_neoplasm_surgery_free	PCCB	HGNC:8654	-0.211263	0.471821	0.654326	82	PTV_only	logistic
had_menopause_neoplasm_surgery_free	PPT1	HGNC:9325	0.140511	0.313817	0.654335	164	PTV_only	logistic
had_menopause_neoplasm_surgery_free	HDAC9	HGNC:14065	-0.0431377	0.0963477	0.654349	175	PTV_and_damaging_missense	Cox
had_menopause	ITGA8	HGNC:6144	0.223177	0.498514	0.65438	66	PTV_only	logistic
had_menopause_neoplasm_surgery_free	CCDC134	HGNC:26185	0.135026	0.30161	0.654381	15	PTV_only	Cox
had_menopause	WBP2NL	HGNC:28389	0.197811	0.441862	0.654387	98	PTV_only	logistic
ANM	SLC8A3	HGNC:11070	0.0474801	0.10606	0.654392	1364	PTV_and_damaging_missense	linear
had_menopause_neoplasm_surgery_free	GJC1	HGNC:4280	-0.342765	0.765679	0.654397	30	PTV_and_damaging_missense	logistic
had_menopause_neoplasm_surgery_free	CD274	HGNC:17635	0.203623	0.454869	0.654405	65	PTV_and_damaging_missense	logistic
had_menopause_neoplasm_surgery_free	PSMC1	HGNC:9547	-0.347098	0.7754	0.654415	36	PTV_and_damaging_missense	logistic
had_menopause	SKAP1	HGNC:15605	-0.134993	0.30157	0.654417	16	PTV_only	Cox
ANM	MYOZ2	HGNC:1330	0.421572	0.941779	0.654419	17	PTV_only	linear
had_menopause_neoplasm_surgery_free	PDCD11	HGNC:13408	-0.0609603	0.136184	0.65442	86	PTV_only	Cox
had_menopause_neoplasm_surgery_free	F2	HGNC:3535	-0.0322796	0.0721135	0.654426	295	PTV_and_damaging_missense	Cox
had_menopause_neoplasm_surgery_free	TRMT44	HGNC:26653	-0.0365	0.0815442	0.654435	231	PTV_only	Cox
ANM	SPAG8	HGNC:14105	0.248333	0.554798	0.654436	49	PTV_only	linear
ANM_neoplasm_surgery_free	AQP12B	HGNC:6096	0.0528115	0.117988	0.654442	1079	PTV_and_damaging_missense	linear
had_menopause	ARHGEF15	HGNC:15590	0.0150137	0.0335434	0.654449	1444	PTV_and_damaging_missense	Cox
had_menopause	PDCL3	HGNC:28860	-0.172968	0.386453	0.654457	133	PTV_and_damaging_missense	logistic
had_menopause	TRIM21	HGNC:11312	0.020628	0.0460882	0.654458	738	PTV_and_damaging_missense	Cox
ANM_neoplasm_surgery_free	MIA3	HGNC:24008	0.049903	0.111502	0.654478	1211	PTV_and_damaging_missense	linear
had_menopause	ZEB1	HGNC:11642	-0.0112273	0.0250863	0.654481	2492	PTV_and_damaging_missense	Cox
had_menopause	MEA1	HGNC:6986	-0.491486	1.0982	0.654486	17	PTV_only	logistic
had_menopause	ACSS2	HGNC:15814	0.325248	0.726749	0.654487	37	PTV_only	logistic
had_menopause	MIEF1	HGNC:25979	0.0357169	0.0798096	0.654495	3022	PTV_and_damaging_missense	logistic
had_menopause	WSCD1	HGNC:29060	0.0707844	0.15817	0.654498	58	PTV_only	Cox
had_menopause	MEX3A	HGNC:33482	0.0699182	0.156235	0.6545	56	PTV_and_damaging_missense	Cox
had_menopause	ZNF766	HGNC:28063	-0.206456	0.461334	0.6545	69	PTV_only	logistic
had_menopause_neoplasm_surgery_free	NOXO1	HGNC:19404	-0.0307969	0.0688171	0.654501	321	PTV_and_damaging_missense	Cox
ANM	GOLGA8J	HGNC:38650	0.190792	0.426338	0.654506	83	PTV_only	linear
ANM	UBXN4	HGNC:14860	0.169657	0.379115	0.654509	105	PTV_and_damaging_missense	linear
ANM_neoplasm_surgery_free	SHPK	HGNC:1492	-0.0827065	0.184817	0.654512	435	PTV_and_damaging_missense	linear
ANM_neoplasm_surgery_free	PTPRB	HGNC:9665	-0.350867	0.784056	0.654514	24	PTV_only	linear
ANM	KIR3DL3	HGNC:16312	-0.101179	0.226101	0.654518	296	PTV_and_damaging_missense	linear
had_menopause_neoplasm_surgery_free	FPGT	HGNC:3825	0.0503854	0.112595	0.65452	126	PTV_only	Cox
had_menopause_neoplasm_surgery_free	GPAT3	HGNC:28157	0.113903	0.254539	0.654523	281	PTV_only	logistic
had_menopause_neoplasm_surgery_free	IFFO1	HGNC:24970	0.0424454	0.0948531	0.654524	2165	PTV_and_damaging_missense	logistic
had_menopause_neoplasm_surgery_free	ITGA8	HGNC:6144	0.06916	0.154559	0.654537	814	PTV_and_damaging_missense	logistic
had_menopause_neoplasm_surgery_free	USP10	HGNC:12608	0.0685702	0.153248	0.654552	766	PTV_and_damaging_missense	logistic
had_menopause_neoplasm_surgery_free	ICE2	HGNC:29885	-0.224503	0.501744	0.654554	72	PTV_only	logistic
ANM	GRAP2	HGNC:4563	-0.118629	0.265126	0.654556	215	PTV_and_damaging_missense	linear
ANM_neoplasm_surgery_free	PPRC1	HGNC:30025	0.0548293	0.122541	0.654561	999	PTV_and_damaging_missense	linear
had_menopause	LIPF	HGNC:6622	-0.0283015	0.0632535	0.654564	387	PTV_only	Cox
had_menopause	MYO9B	HGNC:7609	0.461593	1.03166	0.654567	17	PTV_only	logistic
had_menopause_neoplasm_surgery_free	CPNE6	HGNC:2319	-0.0445633	0.0996001	0.65457	155	PTV_and_damaging_missense	Cox
had_menopause_neoplasm_surgery_free	HCST	HGNC:16977	-0.099579	0.222563	0.654572	348	PTV_and_damaging_missense	logistic
ANM	FAF2	HGNC:24666	0.170442	0.380946	0.654574	104	PTV_and_damaging_missense	linear
had_menopause_neoplasm_surgery_free	MPND	HGNC:25934	0.20833	0.465628	0.654574	85	PTV_only	logistic
had_menopause	MOV10L1	HGNC:7201	0.0154228	0.034471	0.654575	1303	PTV_and_damaging_missense	Cox
ANM	DPY19L3	HGNC:27120	-0.0811612	0.1814	0.654576	461	PTV_and_damaging_missense	linear
had_menopause	C1GALT1	HGNC:24337	0.301816	0.674587	0.65458	33	PTV_and_damaging_missense	logistic
ANM_neoplasm_surgery_free	COX7A1	HGNC:2287	-0.0771419	0.172425	0.654592	501	PTV_and_damaging_missense	linear
had_menopause	GATAD2B	HGNC:30778	0.295833	0.661253	0.654599	37	PTV_only	logistic
had_menopause_neoplasm_surgery_free	RASSF6	HGNC:20796	-0.0243025	0.0543238	0.654611	538	PTV_and_damaging_missense	Cox
had_menopause_neoplasm_surgery_free	TASP1	HGNC:15859	0.0933057	0.208579	0.654629	36	PTV_and_damaging_missense	Cox
had_menopause	PTPRO	HGNC:9678	-0.0953914	0.213245	0.654635	37	PTV_only	Cox
had_menopause_neoplasm_surgery_free	FRMD4B	HGNC:24886	-0.0791049	0.176839	0.654639	47	PTV_only	Cox
had_menopause_neoplasm_surgery_free	SPATA24	HGNC:27322	-0.0174995	0.0391209	0.654646	1072	PTV_and_damaging_missense	Cox
ANM_neoplasm_surgery_free	SPTBN4	HGNC:14896	0.384211	0.85894	0.654654	20	PTV_only	linear
had_menopause	HK1	HGNC:4922	0.0901089	0.201456	0.654666	449	PTV_and_damaging_missense	logistic
ANM	NUP133	HGNC:18016	-0.0449145	0.100417	0.654675	1525	PTV_and_damaging_missense	linear
had_menopause	DUSP29	HGNC:23481	-0.0910756	0.203622	0.654675	497	PTV_and_damaging_missense	logistic
had_menopause	FOXA3	HGNC:5023	-0.0340456	0.0761187	0.65468	283	PTV_and_damaging_missense	Cox
had_menopause_neoplasm_surgery_free	KBTBD8	HGNC:30691	-0.20662	0.461976	0.654693	83	PTV_and_damaging_missense	logistic
had_menopause	PTK2	HGNC:9611	0.0423004	0.0945797	0.654697	183	PTV_only	Cox
ANM_neoplasm_surgery_free	ITGA11	HGNC:6136	0.0651204	0.145603	0.6547	704	PTV_and_damaging_missense	linear
had_menopause	ATP6V0A4	HGNC:866	0.0243112	0.0543584	0.654703	534	PTV_and_damaging_missense	Cox
ANM_neoplasm_surgery_free	MSR1	HGNC:7376	-0.0550028	0.122983	0.654705	992	PTV_and_damaging_missense	linear
had_menopause	USHBP1	HGNC:24058	0.0417477	0.0933464	0.654706	178	PTV_only	Cox
had_menopause_neoplasm_surgery_free	DEFB127	HGNC:16206	0.0932778	0.208583	0.654733	36	PTV_and_damaging_missense	Cox
had_menopause_neoplasm_surgery_free	PAM16	HGNC:29679	0.132699	0.296743	0.654742	210	PTV_and_damaging_missense	logistic
had_menopause_neoplasm_surgery_free	SERINC5	HGNC:18825	-0.141434	0.31628	0.654746	17	PTV_only	Cox
ANM	HHIPL1	HGNC:19710	-0.0794235	0.17761	0.654746	481	PTV_and_damaging_missense	linear
had_menopause_neoplasm_surgery_free	TUBE1	HGNC:20775	-0.0382541	0.0855458	0.654747	214	PTV_and_damaging_missense	Cox
ANM_neoplasm_surgery_free	C5orf24	HGNC:26746	0.543222	1.2148	0.654753	10	PTV_and_damaging_missense	linear
ANM	ZP2	HGNC:13188	-0.0442844	0.0990351	0.654762	1589	PTV_and_damaging_missense	linear
had_menopause_neoplasm_surgery_free	CTH	HGNC:2501	-0.0443193	0.0991188	0.654779	165	PTV_and_damaging_missense	Cox
had_menopause	PLXNA2	HGNC:9100	-0.0294402	0.0658431	0.654784	4335	PTV_and_damaging_missense	logistic
ANM	TECPR1	HGNC:22214	-0.236282	0.528455	0.65479	54	PTV_only	linear
had_menopause_neoplasm_surgery_free	KLRC4	HGNC:6377	-0.0614518	0.137449	0.65481	89	PTV_and_damaging_missense	Cox
had_menopause	NAF1	HGNC:25126	-0.0218279	0.0488225	0.654812	666	PTV_and_damaging_missense	Cox
ANM	MAP4K3	HGNC:6865	0.113155	0.253107	0.654831	236	PTV_and_damaging_missense	linear
had_menopause_neoplasm_surgery_free	SLC25A36	HGNC:25554	0.248019	0.554802	0.654846	59	PTV_and_damaging_missense	logistic
had_menopause	RAB3IP	HGNC:16508	-0.0705558	0.157833	0.654854	766	PTV_and_damaging_missense	logistic
ANM_neoplasm_surgery_free	PRAMEF6	HGNC:30583	-0.542953	1.21458	0.654855	10	PTV_only	linear
had_menopause_neoplasm_surgery_free	SURF2	HGNC:11475	0.218815	0.489505	0.654865	83	PTV_only	logistic
had_menopause	DHODH	HGNC:2867	-0.167325	0.374318	0.654866	159	PTV_only	logistic
had_menopause	GSDMB	HGNC:23690	-0.0118072	0.026414	0.654872	2274	PTV_and_damaging_missense	Cox
ANM_neoplasm_surgery_free	CA10	HGNC:1369	-0.154968	0.346682	0.654873	123	PTV_and_damaging_missense	linear
had_menopause_neoplasm_surgery_free	C12orf73	HGNC:34450	-0.0169611	0.0379446	0.654878	1015	PTV_and_damaging_missense	Cox
had_menopause	DTYMK	HGNC:3061	-0.379711	0.849494	0.654886	58	PTV_only	logistic
had_menopause	PSG6	HGNC:9523	0.0903736	0.202191	0.654896	478	PTV_and_damaging_missense	logistic
had_menopause	ST8SIA3	HGNC:14269	0.218665	0.489223	0.654901	101	PTV_and_damaging_missense	logistic
ANM	KIAA1841	HGNC:29387	0.0926981	0.207395	0.654903	352	PTV_and_damaging_missense	linear
ANM	LRFN4	HGNC:28456	0.0808922	0.180984	0.654906	463	PTV_and_damaging_missense	linear
had_menopause	CDS1	HGNC:1800	-0.2927	0.654878	0.654908	37	PTV_only	logistic
had_menopause_neoplasm_surgery_free	CPLANE2	HGNC:28127	0.168952	0.378017	0.654916	12	PTV_only	Cox
had_menopause_neoplasm_surgery_free	SNAI3	HGNC:18411	0.149003	0.333386	0.654919	13	PTV_only	Cox
had_menopause_neoplasm_surgery_free	NRCAM	HGNC:7994	0.0134806	0.0301626	0.654924	1726	PTV_and_damaging_missense	Cox
ANM	TMX2	HGNC:30739	0.448055	1.00251	0.654925	15	PTV_only	linear
had_menopause	PLPPR2	HGNC:29566	-0.171746	0.384289	0.654934	115	PTV_and_damaging_missense	logistic
ANM_neoplasm_surgery_free	ZNRD2	HGNC:11328	0.160199	0.358459	0.654941	115	PTV_and_damaging_missense	linear
ANM_neoplasm_surgery_free	LDLR	HGNC:6547	-0.330372	0.739252	0.654948	27	PTV_only	linear
had_menopause_neoplasm_surgery_free	PGLYRP1	HGNC:8904	-0.158037	0.353642	0.654958	10	PTV_only	Cox
had_menopause_neoplasm_surgery_free	NAA25	HGNC:25783	-0.148976	0.333381	0.654973	13	PTV_only	Cox
ANM_neoplasm_surgery_free	CLPB	HGNC:30664	-0.21806	0.487987	0.65498	62	PTV_only	linear
had_menopause	RPL26	HGNC:10327	-0.0876537	0.196162	0.654988	35	PTV_and_damaging_missense	Cox
had_menopause	KLHL30	HGNC:24770	0.0725168	0.162287	0.654988	59	PTV_only	Cox
had_menopause	CDT1	HGNC:24576	-0.177777	0.397858	0.654994	100	PTV_only	logistic
had_menopause	CCNDBP1	HGNC:1587	0.0469188	0.105003	0.654996	1673	PTV_and_damaging_missense	logistic
had_menopause	THEM4	HGNC:17947	0.15876	0.355314	0.655007	133	PTV_and_damaging_missense	logistic
ANM	DHRS7B	HGNC:24547	0.0788739	0.176524	0.655009	487	PTV_and_damaging_missense	linear
ANM_neoplasm_surgery_free	LRRC37A3	HGNC:32427	0.330263	0.739212	0.655038	27	PTV_only	linear
had_menopause_neoplasm_surgery_free	EIF2A	HGNC:3254	0.106285	0.237895	0.655038	340	PTV_and_damaging_missense	logistic
had_menopause_neoplasm_surgery_free	GPATCH3	HGNC:25720	-0.165515	0.370468	0.655039	157	PTV_only	logistic
had_menopause	PISD	HGNC:8999	-0.0795395	0.178034	0.655043	572	PTV_and_damaging_missense	logistic
ANM	TMEM25	HGNC:25890	-0.481122	1.07692	0.655053	13	PTV_only	linear
had_menopause_neoplasm_surgery_free	ZFTA	HGNC:28449	-0.123948	0.277442	0.655053	20	PTV_only	Cox
ANM	RARS2	HGNC:21406	-0.0792543	0.177401	0.655055	482	PTV_and_damaging_missense	linear
had_menopause	C7orf33	HGNC:21724	-0.417128	0.933715	0.655062	24	PTV_only	logistic
had_menopause	MARCHF6	HGNC:30550	-0.134715	0.301555	0.655068	15	PTV_only	Cox
ANM	HGFAC	HGNC:4894	-0.07291	0.163212	0.655078	570	PTV_and_damaging_missense	linear
had_menopause_neoplasm_surgery_free	TRIM69	HGNC:17857	0.137265	0.307275	0.65508	229	PTV_and_damaging_missense	logistic
had_menopause_neoplasm_surgery_free	TMEM38B	HGNC:25535	-0.092513	0.207097	0.655082	424	PTV_and_damaging_missense	logistic
ANM	NUMA1	HGNC:8059	0.0441341	0.0987981	0.655086	1576	PTV_and_damaging_missense	linear
ANM	LPAR1	HGNC:3166	-0.270909	0.606455	0.655086	41	PTV_and_damaging_missense	linear
ANM_neoplasm_surgery_free	HDAC5	HGNC:14068	-0.428939	0.960228	0.65509	16	PTV_only	linear
had_menopause	TAFA5	HGNC:21592	0.0386338	0.0864865	0.65509	201	PTV_and_damaging_missense	Cox
ANM_neoplasm_surgery_free	SMIM24	HGNC:37244	-0.233562	0.522866	0.655097	54	PTV_and_damaging_missense	linear
had_menopause	COPG1	HGNC:2236	0.0829844	0.185785	0.655114	42	PTV_only	Cox
had_menopause	DUSP13	HGNC:19681	0.0548825	0.122871	0.655116	1261	PTV_and_damaging_missense	logistic
ANM	ECRG4	HGNC:24642	0.500607	1.12077	0.65512	12	PTV_only	linear
ANM_neoplasm_surgery_free	UGT3A1	HGNC:26625	-0.242677	0.543325	0.655128	50	PTV_only	linear
had_menopause_neoplasm_surgery_free	DMAC1	HGNC:30536	-0.234408	0.524815	0.655128	93	PTV_and_damaging_missense	logistic
had_menopause	PDE6H	HGNC:8790	-0.0706531	0.158187	0.655132	61	PTV_and_damaging_missense	Cox
had_menopause_neoplasm_surgery_free	SLC39A6	HGNC:18607	-0.138574	0.31026	0.655136	173	PTV_and_damaging_missense	logistic
had_menopause	CLSPN	HGNC:19715	0.230848	0.516869	0.655144	64	PTV_only	logistic
had_menopause_neoplasm_surgery_free	PRKAA2	HGNC:9377	-0.0399944	0.0895483	0.655147	216	PTV_and_damaging_missense	Cox
ANM	AQP12B	HGNC:6096	0.0471083	0.105477	0.65515	1379	PTV_and_damaging_missense	linear
ANM_neoplasm_surgery_free	SKA3	HGNC:20262	0.0377927	0.0846207	0.655156	2136	PTV_and_damaging_missense	linear
had_menopause	C6orf201	HGNC:21620	0.019114	0.0427986	0.655161	871	PTV_only	Cox
ANM_neoplasm_surgery_free	TDRD7	HGNC:30831	0.108943	0.243937	0.655162	249	PTV_and_damaging_missense	linear
ANM_neoplasm_surgery_free	TM6SF1	HGNC:11860	-0.162215	0.363222	0.655166	112	PTV_and_damaging_missense	linear
ANM_neoplasm_surgery_free	DHX8	HGNC:2749	-0.245119	0.548864	0.65517	49	PTV_only	linear
ANM_neoplasm_surgery_free	WSB1	HGNC:19221	0.404287	0.905287	0.655177	18	PTV_only	linear
had_menopause_neoplasm_surgery_free	CLIP4	HGNC:26108	0.320881	0.718531	0.655178	39	PTV_only	logistic
had_menopause_neoplasm_surgery_free	APIP	HGNC:17581	-0.0854631	0.191376	0.655184	517	PTV_only	logistic
ANM	ARRDC1	HGNC:28633	-0.0718983	0.161007	0.655198	586	PTV_and_damaging_missense	linear
ANM_neoplasm_surgery_free	RBFOX2	HGNC:9906	0.179948	0.402977	0.655203	91	PTV_and_damaging_missense	linear
had_menopause_neoplasm_surgery_free	GRK2	HGNC:289	0.13279	0.297386	0.655218	241	PTV_and_damaging_missense	logistic
ANM	SMPD4	HGNC:32949	-0.211886	0.474521	0.655219	67	PTV_only	linear
had_menopause_neoplasm_surgery_free	RPL35	HGNC:10344	-0.197281	0.441817	0.655221	92	PTV_and_damaging_missense	logistic
had_menopause	GRB14	HGNC:4565	-0.237158	0.531125	0.655221	61	PTV_only	logistic
ANM	ISM2	HGNC:23176	-0.183853	0.411744	0.655221	89	PTV_only	linear
ANM_neoplasm_surgery_free	SNX29	HGNC:30542	-0.08562	0.19175	0.655224	405	PTV_only	linear
ANM	ACBD5	HGNC:23338	0.092482	0.207119	0.655225	353	PTV_and_damaging_missense	linear
ANM	UBXN11	HGNC:30600	0.0370485	0.0829731	0.655229	2254	PTV_and_damaging_missense	linear
ANM	LIMS2	HGNC:16084	0.0455624	0.102041	0.655229	1476	PTV_and_damaging_missense	linear
ANM	CUZD1	HGNC:17937	0.137177	0.307223	0.655233	160	PTV_and_damaging_missense	linear
had_menopause	NKAIN1	HGNC:25743	-0.0576777	0.129177	0.655234	103	PTV_and_damaging_missense	Cox
had_menopause	CYP26B1	HGNC:20581	0.117783	0.2638	0.655245	277	PTV_and_damaging_missense	logistic
ANM	RHBDF2	HGNC:20788	-0.463261	1.03765	0.655271	14	PTV_only	linear
ANM_neoplasm_surgery_free	HKDC1	HGNC:23302	0.0448663	0.100498	0.655282	1498	PTV_and_damaging_missense	linear
had_menopause	RABGGTB	HGNC:9796	0.550838	1.23386	0.655283	15	PTV_only	logistic
had_menopause	USP50	HGNC:20079	0.152248	0.341033	0.655285	139	PTV_only	logistic
ANM	ALDH5A1	HGNC:408	-0.050198	0.112443	0.655287	1211	PTV_and_damaging_missense	linear
had_menopause	KLK10	HGNC:6358	0.0679062	0.152111	0.65529	862	PTV_and_damaging_missense	logistic
had_menopause	CCDC81	HGNC:26281	-0.0242719	0.0543703	0.655295	518	PTV_only	Cox
had_menopause	DYTN	HGNC:23279	-0.0729662	0.163449	0.655298	646	PTV_only	logistic
had_menopause_neoplasm_surgery_free	EPS8	HGNC:3420	0.093107	0.208571	0.655305	28	PTV_only	Cox
ANM	AUH	HGNC:890	-0.13152	0.29462	0.655306	174	PTV_and_damaging_missense	linear
had_menopause	GRAMD2B	HGNC:24911	0.0772525	0.17306	0.655314	639	PTV_and_damaging_missense	logistic
had_menopause_neoplasm_surgery_free	CYTH2	HGNC:9502	0.0478982	0.107301	0.655316	141	PTV_and_damaging_missense	Cox
ANM	RNF2	HGNC:10061	0.46375	1.0389	0.655321	14	PTV_and_damaging_missense	linear
had_menopause	CYP2C18	HGNC:2620	0.0168671	0.0377875	0.655332	1138	PTV_only	Cox
ANM_neoplasm_surgery_free	PDIA5	HGNC:24811	-0.0808698	0.181176	0.655339	453	PTV_and_damaging_missense	linear
had_menopause_neoplasm_surgery_free	TMEM67	HGNC:28396	0.0306461	0.0686589	0.655342	339	PTV_only	Cox
had_menopause_neoplasm_surgery_free	ZSCAN9	HGNC:12984	0.137618	0.308319	0.655345	186	PTV_and_damaging_missense	logistic
ANM_neoplasm_surgery_free	TIMM21	HGNC:25010	-0.143011	0.320411	0.655356	144	PTV_and_damaging_missense	linear
had_menopause_neoplasm_surgery_free	UTP25	HGNC:28440	-0.318881	0.714463	0.655364	47	PTV_only	logistic
ANM_neoplasm_surgery_free	AGA	HGNC:318	0.154082	0.345224	0.655365	124	PTV_and_damaging_missense	linear
had_menopause	ARL6IP1	HGNC:697	-0.134594	0.301567	0.655368	14	PTV_only	Cox
had_menopause_neoplasm_surgery_free	CYP2U1	HGNC:20582	-0.399	0.893996	0.655373	19	PTV_only	logistic
had_menopause_neoplasm_surgery_free	HAS1	HGNC:4818	0.268385	0.601346	0.655375	47	PTV_only	logistic
had_menopause_neoplasm_surgery_free	DNAJC14	HGNC:24581	0.0381887	0.0855696	0.655389	220	PTV_and_damaging_missense	Cox
had_menopause	SDS	HGNC:10691	0.014014	0.031403	0.655408	1613	PTV_and_damaging_missense	Cox
had_menopause	HTR3D	HGNC:24004	0.0351059	0.0786666	0.655408	264	PTV_and_damaging_missense	Cox
had_menopause_neoplasm_surgery_free	DNAJC22	HGNC:25802	0.0416567	0.0933471	0.655412	172	PTV_and_damaging_missense	Cox
ANM_neoplasm_surgery_free	STAMBP	HGNC:16950	-0.308039	0.690275	0.655415	31	PTV_only	linear
ANM	TRPC1	HGNC:12333	-0.158269	0.354666	0.655419	120	PTV_and_damaging_missense	linear
had_menopause_neoplasm_surgery_free	TRIM24	HGNC:11812	-0.0521241	0.116806	0.655421	1348	PTV_and_damaging_missense	logistic
had_menopause_neoplasm_surgery_free	NT5DC2	HGNC:25717	0.0897636	0.201155	0.655424	503	PTV_and_damaging_missense	logistic
had_menopause	ITSN1	HGNC:6183	0.0765622	0.171578	0.655435	44	PTV_only	Cox
had_menopause_neoplasm_surgery_free	ZAR1	HGNC:20436	0.0481626	0.107934	0.655435	128	PTV_and_damaging_missense	Cox
ANM_neoplasm_surgery_free	FBXL3	HGNC:13599	0.252762	0.566446	0.655437	46	PTV_and_damaging_missense	linear
had_menopause	MDP1	HGNC:28781	0.119287	0.267328	0.655438	20	PTV_only	Cox
ANM_neoplasm_surgery_free	ELOF1	HGNC:28691	-0.258414	0.579141	0.655452	44	PTV_and_damaging_missense	linear
ANM_neoplasm_surgery_free	BUB1B	HGNC:1149	-0.115216	0.258222	0.655462	222	PTV_and_damaging_missense	linear
had_menopause	PPCDC	HGNC:28107	-0.12021	0.269418	0.655463	239	PTV_and_damaging_missense	logistic
ANM	FCAMR	HGNC:24692	-0.233716	0.523814	0.655468	55	PTV_only	linear
had_menopause_neoplasm_surgery_free	HNF4A	HGNC:5024	0.0254524	0.0570457	0.65547	485	PTV_and_damaging_missense	Cox
ANM	CRLF3	HGNC:17177	0.333432	0.747307	0.65547	27	PTV_only	linear
had_menopause	PRPF3	HGNC:17348	0.0499148	0.111879	0.655489	128	PTV_and_damaging_missense	Cox
had_menopause_neoplasm_surgery_free	DNA2	HGNC:2939	-0.0813796	0.182412	0.655502	598	PTV_and_damaging_missense	logistic
ANM_neoplasm_surgery_free	PJA2	HGNC:17481	-0.27101	0.607468	0.655504	40	PTV_and_damaging_missense	linear
ANM_neoplasm_surgery_free	FCF1	HGNC:20220	-0.0934632	0.209501	0.655509	338	PTV_and_damaging_missense	linear
had_menopause	BAG5	HGNC:941	0.225245	0.504912	0.65552	79	PTV_and_damaging_missense	logistic
had_menopause	SDS	HGNC:10691	0.489303	1.09685	0.655525	15	PTV_only	logistic
had_menopause_neoplasm_surgery_free	HACD4	HGNC:20920	-0.0427757	0.0958898	0.65553	161	PTV_and_damaging_missense	Cox
had_menopause	ENPP5	HGNC:13717	0.0492988	0.110514	0.655535	127	PTV_and_damaging_missense	Cox
ANM_neoplasm_surgery_free	TBCEL	HGNC:28115	-0.174159	0.390414	0.655535	97	PTV_and_damaging_missense	linear
ANM_neoplasm_surgery_free	GLOD4	HGNC:14111	0.28966	0.649351	0.655544	35	PTV_only	linear
ANM_neoplasm_surgery_free	C1QTNF12	HGNC:32308	-0.0631638	0.141599	0.655545	745	PTV_and_damaging_missense	linear
had_menopause_neoplasm_surgery_free	PRICKLE2	HGNC:20340	0.0427719	0.0958903	0.655561	163	PTV_and_damaging_missense	Cox
had_menopause_neoplasm_surgery_free	MYO5C	HGNC:7604	-0.059665	0.133766	0.655568	983	PTV_and_damaging_missense	logistic
had_menopause	SEMA3G	HGNC:30400	-0.0165457	0.0370949	0.65557	1119	PTV_and_damaging_missense	Cox
had_menopause	ACP3	HGNC:125	-0.03813	0.0854873	0.655575	2631	PTV_and_damaging_missense	logistic
ANM_neoplasm_surgery_free	GRHL1	HGNC:17923	0.134772	0.302158	0.655576	162	PTV_and_damaging_missense	linear
had_menopause	SURF4	HGNC:11476	-0.128702	0.288554	0.65558	192	PTV_and_damaging_missense	logistic
had_menopause	SLC25A34	HGNC:27653	-0.247635	0.555214	0.655584	58	PTV_only	logistic
ANM	KIF20B	HGNC:7212	-0.094807	0.212563	0.655585	335	PTV_only	linear
had_menopause	KDM1B	HGNC:21577	0.112057	0.251242	0.655588	306	PTV_and_damaging_missense	logistic
had_menopause	XRN2	HGNC:12836	0.0814531	0.182626	0.65559	55	PTV_only	Cox
had_menopause_neoplasm_surgery_free	DRC1	HGNC:24245	0.136375	0.305767	0.65559	200	PTV_only	logistic
had_menopause	SLIT3	HGNC:11087	0.14105	0.316264	0.655606	17	PTV_only	Cox
had_menopause	DSC3	HGNC:3037	0.0126907	0.0284555	0.655608	1963	PTV_and_damaging_missense	Cox
ANM_neoplasm_surgery_free	LGALS9B	HGNC:24842	-0.225062	0.504669	0.655628	58	PTV_and_damaging_missense	linear
had_menopause_neoplasm_surgery_free	CBWD5	HGNC:24584	0.0523817	0.117464	0.655643	1359	PTV_and_damaging_missense	logistic
ANM	NUP50	HGNC:8065	0.522003	1.17058	0.655645	11	PTV_only	linear
had_menopause	FAM120AOS	HGNC:23389	0.234804	0.52655	0.655648	73	PTV_and_damaging_missense	logistic
had_menopause	SLC5A9	HGNC:22146	-0.0423678	0.0950106	0.65565	2168	PTV_and_damaging_missense	logistic
had_menopause	FXYD4	HGNC:4028	0.141031	0.316266	0.65565	15	PTV_and_damaging_missense	Cox
had_menopause_neoplasm_surgery_free	DOCK6	HGNC:19189	-0.0326659	0.0732565	0.655661	288	PTV_only	Cox
ANM_neoplasm_surgery_free	SALL1	HGNC:10524	0.0793834	0.178027	0.655666	469	PTV_and_damaging_missense	linear
had_menopause	MTX1	HGNC:7504	0.0278092	0.0623675	0.655675	395	PTV_and_damaging_missense	Cox
had_menopause	PACS1	HGNC:30032	0.126651	0.284041	0.655677	249	PTV_and_damaging_missense	logistic
ANM_neoplasm_surgery_free	TUBA3E	HGNC:20765	0.298173	0.668718	0.65568	33	PTV_only	linear
had_menopause_neoplasm_surgery_free	PLEKHB2	HGNC:19236	-0.0186402	0.0418054	0.655684	926	PTV_and_damaging_missense	Cox
ANM	NCS1	HGNC:3953	-0.499724	1.12077	0.655687	12	PTV_and_damaging_missense	linear
had_menopause	YY1AP1	HGNC:30935	0.0734238	0.164674	0.655689	737	PTV_and_damaging_missense	logistic
ANM_neoplasm_surgery_free	NXPE4	HGNC:23117	-0.181634	0.407386	0.655705	89	PTV_and_damaging_missense	linear
had_menopause	TAF15	HGNC:11547	0.0779652	0.174869	0.655705	583	PTV_and_damaging_missense	logistic
had_menopause_neoplasm_surgery_free	PDE10A	HGNC:8772	0.486081	1.09024	0.655707	19	PTV_only	logistic
had_menopause	IYD	HGNC:21071	0.0705194	0.158171	0.655711	55	PTV_only	Cox
ANM	RRM2	HGNC:10452	-0.193617	0.434275	0.655714	80	PTV_and_damaging_missense	linear
had_menopause	AGTRAP	HGNC:13539	0.116813	0.262009	0.655717	271	PTV_and_damaging_missense	logistic
had_menopause	POLR3D	HGNC:1080	-0.107835	0.241872	0.655717	369	PTV_and_damaging_missense	logistic
had_menopause_neoplasm_surgery_free	NUP98	HGNC:8068	-0.583664	1.30917	0.655721	15	PTV_only	logistic
ANM_neoplasm_surgery_free	NDUFA5	HGNC:7688	-0.442148	0.99174	0.655721	15	PTV_and_damaging_missense	linear
had_menopause_neoplasm_surgery_free	ACER1	HGNC:18356	0.0251489	0.0564129	0.655741	484	PTV_and_damaging_missense	Cox
had_menopause	RAC2	HGNC:9802	-0.128771	0.288852	0.655741	19	PTV_only	Cox
ANM_neoplasm_surgery_free	MEGF11	HGNC:29635	-0.127123	0.285158	0.655745	182	PTV_only	linear
had_menopause	ADORA2A	HGNC:263	-0.0356191	0.0799017	0.655752	228	PTV_and_damaging_missense	Cox
ANM	DLL3	HGNC:2909	0.244825	0.549199	0.655753	50	PTV_only	linear
ANM	OPTC	HGNC:8158	-0.44688	1.00248	0.65576	15	PTV_only	linear
ANM_neoplasm_surgery_free	ABCB6	HGNC:47	0.17222	0.386347	0.65577	99	PTV_only	linear
had_menopause_neoplasm_surgery_free	FBXL18	HGNC:21874	-0.11599	0.260209	0.655772	250	PTV_and_damaging_missense	logistic
had_menopause	HDAC3	HGNC:4854	0.0575759	0.129167	0.65578	89	PTV_and_damaging_missense	Cox
had_menopause_neoplasm_surgery_free	MLNR	HGNC:4495	-0.089181	0.200082	0.655799	45	PTV_only	Cox
had_menopause	EDN3	HGNC:3178	0.0215625	0.0483775	0.655804	685	PTV_only	Cox
had_menopause_neoplasm_surgery_free	CRYBA1	HGNC:2394	0.0595295	0.133562	0.655809	970	PTV_and_damaging_missense	logistic
had_menopause_neoplasm_surgery_free	HNMT	HGNC:5028	0.148109	0.332305	0.655812	143	PTV_and_damaging_missense	logistic
ANM	ABHD15	HGNC:26971	-0.100763	0.226078	0.655815	296	PTV_and_damaging_missense	linear
ANM_neoplasm_surgery_free	YEATS2	HGNC:25489	-0.474811	1.06532	0.655818	13	PTV_only	linear
had_menopause_neoplasm_surgery_free	ECT2L	HGNC:21118	-0.0163603	0.0367075	0.655819	1151	PTV_and_damaging_missense	Cox
had_menopause_neoplasm_surgery_free	POU1F1	HGNC:9210	0.203338	0.456238	0.655826	108	PTV_and_damaging_missense	logistic
had_menopause_neoplasm_surgery_free	WDR24	HGNC:20852	-0.10812	0.242597	0.65583	33	PTV_only	Cox
had_menopause	SPATC1L	HGNC:1298	0.0828018	0.18579	0.655833	42	PTV_only	Cox
ANM_neoplasm_surgery_free	SLC9A9	HGNC:20653	-0.131452	0.294957	0.655841	170	PTV_and_damaging_missense	linear
ANM	KRBA2	HGNC:26989	-0.521711	1.17064	0.655841	11	PTV_only	linear
ANM	NBPF1	HGNC:26088	0.0279269	0.0626641	0.655844	4053	PTV_and_damaging_missense	linear
had_menopause	KLF11	HGNC:11811	-0.43031	0.965565	0.655845	29	PTV_only	logistic
had_menopause	UTP11	HGNC:24329	0.233891	0.524826	0.655847	72	PTV_only	logistic
had_menopause	PCED1A	HGNC:16212	0.109846	0.246485	0.65585	310	PTV_and_damaging_missense	logistic
had_menopause	LIMS1	HGNC:6616	0.0506447	0.113643	0.655853	1469	PTV_and_damaging_missense	logistic
ANM	NDUFA2	HGNC:7685	-0.33298	0.747217	0.655868	27	PTV_and_damaging_missense	linear
had_menopause	AMT	HGNC:473	-0.0950276	0.213246	0.655868	29	PTV_only	Cox
ANM_neoplasm_surgery_free	DHODH	HGNC:2867	0.0754515	0.169318	0.655873	519	PTV_and_damaging_missense	linear
had_menopause_neoplasm_surgery_free	CFAP300	HGNC:28188	0.044848	0.100645	0.655882	152	PTV_and_damaging_missense	Cox
had_menopause_neoplasm_surgery_free	ZRANB3	HGNC:25249	0.016486	0.0369971	0.655885	1131	PTV_and_damaging_missense	Cox
ANM	APOB	HGNC:603	0.0294183	0.0660227	0.655903	3626	PTV_and_damaging_missense	linear
had_menopause_neoplasm_surgery_free	UBP1	HGNC:12507	0.696705	1.56375	0.655933	12	PTV_only	logistic
had_menopause	ACTRT3	HGNC:24022	0.148524	0.333371	0.655944	12	PTV_only	Cox
ANM	ANK2	HGNC:493	0.191729	0.430371	0.655962	82	PTV_only	linear
had_menopause	GALNT10	HGNC:19873	0.0829793	0.186271	0.655976	503	PTV_and_damaging_missense	logistic
ANM	FCGR2B	HGNC:3618	0.104286	0.234101	0.655978	276	PTV_and_damaging_missense	linear
had_menopause_neoplasm_surgery_free	ETFRF1	HGNC:27052	-0.254199	0.57065	0.65599	50	PTV_and_damaging_missense	logistic
had_menopause	DNAJC21	HGNC:27030	0.0532665	0.119579	0.655994	1331	PTV_only	logistic
ANM	ASTE1	HGNC:25021	-0.182417	0.409517	0.655999	90	PTV_only	linear
ANM	CISD3	HGNC:27578	-0.206808	0.46428	0.656004	70	PTV_and_damaging_missense	linear
ANM_neoplasm_surgery_free	UBA5	HGNC:23230	0.0824132	0.185025	0.65602	434	PTV_and_damaging_missense	linear
had_menopause_neoplasm_surgery_free	MIGA2	HGNC:23621	0.457131	1.02632	0.656027	28	PTV_only	logistic
had_menopause	LARP7	HGNC:24912	0.177195	0.397834	0.656032	121	PTV_only	logistic
had_menopause_neoplasm_surgery_free	RFTN1	HGNC:30278	-0.0408754	0.091773	0.656033	188	PTV_and_damaging_missense	Cox
ANM_neoplasm_surgery_free	PLEKHH1	HGNC:17733	0.0478438	0.107421	0.656042	1307	PTV_and_damaging_missense	linear
ANM	SMARCA4	HGNC:11100	-0.0785883	0.176453	0.656048	489	PTV_and_damaging_missense	linear
had_menopause_neoplasm_surgery_free	DIMT1	HGNC:30217	-0.0507988	0.114062	0.656058	116	PTV_only	Cox
had_menopause_neoplasm_surgery_free	CEP164	HGNC:29182	0.0439815	0.0987546	0.656058	1885	PTV_and_damaging_missense	logistic
had_menopause_neoplasm_surgery_free	MAGI1	HGNC:946	0.0161385	0.036237	0.656059	1147	PTV_and_damaging_missense	Cox
had_menopause	WDR83OS	HGNC:30203	-0.186667	0.419144	0.656065	78	PTV_and_damaging_missense	logistic
had_menopause_neoplasm_surgery_free	DDX19B	HGNC:2742	0.119054	0.267332	0.656075	25	PTV_only	Cox
had_menopause_neoplasm_surgery_free	ISYNA1	HGNC:29821	-0.105024	0.235832	0.656077	37	PTV_only	Cox
had_menopause	M1AP	HGNC:25183	-0.0564945	0.12686	0.656081	1094	PTV_only	logistic
ANM	LGALS9C	HGNC:33874	0.173856	0.390398	0.656082	99	PTV_and_damaging_missense	linear
had_menopause	PLIN1	HGNC:9076	0.0505319	0.113475	0.656093	1598	PTV_and_damaging_missense	logistic
had_menopause	SCGB1D1	HGNC:18395	0.196459	0.441174	0.656097	77	PTV_only	logistic
had_menopause_neoplasm_surgery_free	HAMP	HGNC:15598	0.0217607	0.0488677	0.656104	641	PTV_and_damaging_missense	Cox
ANM_neoplasm_surgery_free	PPP4R4	HGNC:23788	0.317649	0.713354	0.656112	29	PTV_only	linear
had_menopause	SYT3	HGNC:11511	-0.0870193	0.195423	0.656113	505	PTV_and_damaging_missense	logistic
had_menopause	OR52K1	HGNC:15222	0.222158	0.498918	0.656118	74	PTV_and_damaging_missense	logistic
had_menopause	PRSS53	HGNC:34407	-0.088824	0.199482	0.656122	559	PTV_and_damaging_missense	logistic
had_menopause	OCA2	HGNC:8101	-0.207666	0.466382	0.656125	82	PTV_only	logistic
had_menopause_neoplasm_surgery_free	BEST2	HGNC:17107	0.0369094	0.0828939	0.656132	226	PTV_and_damaging_missense	Cox
had_menopause_neoplasm_surgery_free	ELOVL1	HGNC:14418	0.280773	0.630591	0.656136	52	PTV_and_damaging_missense	logistic
had_menopause	TMEM128	HGNC:28201	-0.0412065	0.0925481	0.656143	192	PTV_and_damaging_missense	Cox
had_menopause_neoplasm_surgery_free	AFG1L	HGNC:16411	-0.0642956	0.144407	0.656148	71	PTV_only	Cox
had_menopause	MME	HGNC:7154	0.124922	0.280579	0.656153	254	PTV_only	logistic
had_menopause	CCSER1	HGNC:29349	-0.0178892	0.0401802	0.656157	982	PTV_and_damaging_missense	Cox
had_menopause	TRPC1	HGNC:12333	-0.150832	0.33879	0.65617	176	PTV_and_damaging_missense	logistic
had_menopause_neoplasm_surgery_free	BDH1	HGNC:1027	-0.128548	0.288742	0.656176	17	PTV_only	Cox
had_menopause_neoplasm_surgery_free	JPH4	HGNC:20156	0.0464611	0.10436	0.656176	134	PTV_and_damaging_missense	Cox
had_menopause	EPHA3	HGNC:3387	-0.0260772	0.0585744	0.656177	481	PTV_and_damaging_missense	Cox
had_menopause	ICAM3	HGNC:5346	0.2179	0.489446	0.656177	82	PTV_only	logistic
ANM	KLHL32	HGNC:21221	0.419232	0.941711	0.65619	17	PTV_only	linear
had_menopause	STRBP	HGNC:16462	0.0532431	0.119602	0.656199	105	PTV_and_damaging_missense	Cox
had_menopause	RIIAD1	HGNC:26686	-0.128527	0.288724	0.656207	18	PTV_only	Cox
had_menopause_neoplasm_surgery_free	KPNA7	HGNC:21839	0.105488	0.236971	0.656211	300	PTV_and_damaging_missense	logistic
had_menopause_neoplasm_surgery_free	PLEKHG1	HGNC:20884	0.0116285	0.0261226	0.656212	2367	PTV_and_damaging_missense	Cox
ANM	TREH	HGNC:12266	0.0917995	0.20623	0.656226	356	PTV_only	linear
had_menopause_neoplasm_surgery_free	RDM1	HGNC:19950	0.232693	0.522757	0.656229	52	PTV_only	logistic
ANM	PLA2G4F	HGNC:27396	0.0477545	0.107286	0.656239	1333	PTV_and_damaging_missense	linear
had_menopause_neoplasm_surgery_free	ARHGAP19	HGNC:23724	-0.0523601	0.117634	0.656239	1405	PTV_and_damaging_missense	logistic
had_menopause	LILRB2	HGNC:6606	-0.198496	0.445964	0.656252	85	PTV_only	logistic
ANM	PDIA3	HGNC:4606	-0.520999	1.17054	0.656255	11	PTV_only	linear
ANM	TYRP1	HGNC:12450	-0.06785	0.152445	0.656264	654	PTV_and_damaging_missense	linear
had_menopause_neoplasm_surgery_free	PON2	HGNC:9205	0.0224154	0.0503631	0.656266	578	PTV_and_damaging_missense	Cox
had_menopause	TNFSF4	HGNC:11934	-0.0740476	0.166371	0.656266	694	PTV_and_damaging_missense	logistic
ANM	GUF1	HGNC:25799	-0.105932	0.238012	0.656271	267	PTV_only	linear
had_menopause	TMEM43	HGNC:28472	0.0675684	0.151817	0.656273	770	PTV_and_damaging_missense	logistic
ANM	TRAF5	HGNC:12035	-0.130394	0.292981	0.656278	176	PTV_and_damaging_missense	linear
ANM	SLC44A2	HGNC:17292	-0.292132	0.65639	0.656279	35	PTV_only	linear
ANM	ZNF223	HGNC:13016	-0.520963	1.17057	0.656283	11	PTV_only	linear
had_menopause	RASSF7	HGNC:1166	-0.0827838	0.186011	0.656285	492	PTV_and_damaging_missense	logistic
had_menopause	ZNF546	HGNC:28671	0.0115613	0.0259785	0.656295	2301	PTV_and_damaging_missense	Cox
ANM_neoplasm_surgery_free	DHCR7	HGNC:2860	-0.0659248	0.148136	0.656301	681	PTV_and_damaging_missense	linear
had_menopause	GIT1	HGNC:4272	0.0963191	0.216443	0.656313	365	PTV_and_damaging_missense	logistic
ANM_neoplasm_surgery_free	MRPS25	HGNC:14511	-0.218936	0.491992	0.656321	61	PTV_and_damaging_missense	linear
ANM	CORIN	HGNC:19012	-0.0485421	0.109085	0.656325	1288	PTV_and_damaging_missense	linear
had_menopause_neoplasm_surgery_free	ATAD5	HGNC:25752	-0.0564184	0.126786	0.656327	1101	PTV_and_damaging_missense	logistic
had_menopause	SLC17A3	HGNC:10931	0.0507431	0.114032	0.656327	109	PTV_only	Cox
had_menopause_neoplasm_surgery_free	GNA12	HGNC:4380	0.0890424	0.200106	0.656338	29	PTV_only	Cox
ANM	FCGR2A	HGNC:3616	-0.0849226	0.190858	0.656355	416	PTV_and_damaging_missense	linear
had_menopause_neoplasm_surgery_free	PRSS22	HGNC:14368	-0.231819	0.521002	0.656356	67	PTV_and_damaging_missense	logistic
had_menopause	EPOR	HGNC:3416	0.28214	0.634097	0.656358	68	PTV_only	logistic
had_menopause	PATE2	HGNC:32249	-0.058454	0.131374	0.656361	83	PTV_and_damaging_missense	Cox
had_menopause	FAM124A	HGNC:26413	0.267482	0.601163	0.656362	39	PTV_only	logistic
had_menopause	FHL2	HGNC:3703	0.140731	0.31629	0.656362	15	PTV_only	Cox
ANM_neoplasm_surgery_free	CSF2	HGNC:2434	0.307026	0.69004	0.656365	31	PTV_and_damaging_missense	linear
had_menopause	CBWD2	HGNC:17907	0.0125136	0.0281252	0.656375	1968	PTV_and_damaging_missense	Cox
ANM	AXDND1	HGNC:26564	0.0997493	0.224194	0.656376	301	PTV_only	linear
ANM_neoplasm_surgery_free	C19orf54	HGNC:24758	-0.0587255	0.13199	0.656377	859	PTV_and_damaging_missense	linear
ANM_neoplasm_surgery_free	RNF103	HGNC:12859	0.0991418	0.22283	0.656378	299	PTV_and_damaging_missense	linear
ANM	FHL2	HGNC:3703	0.0896487	0.201494	0.656379	373	PTV_and_damaging_missense	linear
had_menopause	PPP1R7	HGNC:9295	0.152883	0.343627	0.656385	144	PTV_and_damaging_missense	logistic
ANM	MRTFA	HGNC:14334	-0.376973	0.847314	0.65639	21	PTV_only	linear
had_menopause_neoplasm_surgery_free	MARS1	HGNC:6898	0.221692	0.498295	0.656391	78	PTV_only	logistic
had_menopause	PDIA3	HGNC:4606	0.0420759	0.0945737	0.656392	181	PTV_and_damaging_missense	Cox
had_menopause_neoplasm_surgery_free	STARD3	HGNC:17579	-0.0596425	0.134062	0.656401	1023	PTV_and_damaging_missense	logistic
had_menopause	CFL1	HGNC:1874	0.134183	0.301615	0.656406	15	PTV_only	Cox
had_menopause	ASB7	HGNC:17182	0.0695276	0.15629	0.656419	56	PTV_and_damaging_missense	Cox
ANM	DCK	HGNC:2704	-0.152179	0.342088	0.656428	129	PTV_and_damaging_missense	linear
had_menopause	CHMP2B	HGNC:24537	0.107914	0.242591	0.656435	25	PTV_only	Cox
had_menopause	PRSS48	HGNC:24635	-0.157307	0.353626	0.656435	12	PTV_only	Cox
had_menopause_neoplasm_surgery_free	CHCHD7	HGNC:28314	-0.211039	0.474422	0.65644	101	PTV_and_damaging_missense	logistic
had_menopause	USP43	HGNC:20072	0.0668883	0.150372	0.65645	865	PTV_and_damaging_missense	logistic
had_menopause	FKTN	HGNC:3622	-0.0369487	0.0830734	0.656484	2669	PTV_and_damaging_missense	logistic
ANM	FBXW4	HGNC:10847	-0.520624	1.17055	0.656487	11	PTV_only	linear
had_menopause	MTMR9	HGNC:14596	0.527514	1.18607	0.656494	12	PTV_only	logistic
ANM_neoplasm_surgery_free	ADRA1B	HGNC:278	0.0702708	0.158009	0.65652	597	PTV_and_damaging_missense	linear
had_menopause_neoplasm_surgery_free	ST3GAL3	HGNC:10866	-0.118882	0.267322	0.656526	22	PTV_only	Cox
ANM	PIGN	HGNC:8967	-0.166245	0.373842	0.656543	108	PTV_only	linear
ANM	HIC1	HGNC:4909	-0.154591	0.347645	0.656552	125	PTV_and_damaging_missense	linear
had_menopause_neoplasm_surgery_free	FBXO4	HGNC:13583	-0.065554	0.147421	0.656556	853	PTV_and_damaging_missense	logistic
ANM_neoplasm_surgery_free	DDN	HGNC:24458	0.180154	0.405139	0.656557	90	PTV_and_damaging_missense	linear
had_menopause	WDR1	HGNC:12754	0.509389	1.14555	0.656559	33	PTV_only	logistic
had_menopause_neoplasm_surgery_free	BTNL2	HGNC:1142	0.0889734	0.20009	0.656561	36	PTV_only	Cox
had_menopause_neoplasm_surgery_free	EHD4	HGNC:3245	0.140638	0.31628	0.656563	16	PTV_only	Cox
ANM_neoplasm_surgery_free	NBPF3	HGNC:25076	0.137335	0.308853	0.656566	155	PTV_only	linear
had_menopause_neoplasm_surgery_free	SDC1	HGNC:10658	0.0927446	0.20858	0.656574	37	PTV_only	Cox
had_menopause_neoplasm_surgery_free	CD79A	HGNC:1698	0.136053	0.305982	0.656577	188	PTV_and_damaging_missense	logistic
had_menopause	IQCH	HGNC:25721	0.0138359	0.0311174	0.656582	1583	PTV_and_damaging_missense	Cox
ANM_neoplasm_surgery_free	PCTP	HGNC:8752	0.0481623	0.108318	0.656584	1285	PTV_and_damaging_missense	linear
ANM	TNFRSF10C	HGNC:11906	-0.0478763	0.107679	0.656594	1324	PTV_and_damaging_missense	linear
ANM_neoplasm_surgery_free	ATP6V1E1	HGNC:857	-0.306761	0.689947	0.656599	31	PTV_and_damaging_missense	linear
had_menopause	KYNU	HGNC:6469	0.0451784	0.101613	0.6566	156	PTV_only	Cox
ANM	NIPSNAP2	HGNC:4179	-0.23946	0.538586	0.656603	52	PTV_only	linear
ANM	ARFGEF1	HGNC:15772	0.124389	0.279773	0.656604	193	PTV_and_damaging_missense	linear
had_menopause	ANKS3	HGNC:29422	0.0948553	0.213352	0.656612	29	PTV_only	Cox
had_menopause	ELOA	HGNC:11620	0.279974	0.629742	0.656619	42	PTV_only	logistic
had_menopause_neoplasm_surgery_free	LARGE2	HGNC:16522	0.0110139	0.0247743	0.656631	2541	PTV_and_damaging_missense	Cox
had_menopause	GABRR3	HGNC:17969	-0.0848679	0.190899	0.656632	547	PTV_and_damaging_missense	logistic
ANM_neoplasm_surgery_free	SNTB1	HGNC:11168	-0.414155	0.931586	0.656632	17	PTV_only	linear
had_menopause	CDK5	HGNC:1774	-0.262579	0.590654	0.65664	56	PTV_and_damaging_missense	logistic
had_menopause_neoplasm_surgery_free	ATL3	HGNC:24526	0.439489	0.988603	0.656641	23	PTV_only	logistic
had_menopause_neoplasm_surgery_free	NLRP13	HGNC:22937	0.0319782	0.0719336	0.656644	293	PTV_only	Cox
ANM	FGFR1OP2	HGNC:23098	0.190676	0.428932	0.656656	82	PTV_and_damaging_missense	linear
had_menopause_neoplasm_surgery_free	DDIT3	HGNC:2726	-0.43986	0.989484	0.656656	32	PTV_and_damaging_missense	logistic
had_menopause	PCSK1	HGNC:8743	-0.0165497	0.0372297	0.65666	1125	PTV_and_damaging_missense	Cox
had_menopause	TMEM39B	HGNC:25510	-0.0352964	0.0794032	0.656665	236	PTV_and_damaging_missense	Cox
ANM_neoplasm_surgery_free	IGF2R	HGNC:5467	0.0728228	0.163832	0.656684	555	PTV_and_damaging_missense	linear
had_menopause	PSMD14	HGNC:16889	-0.445654	1.00261	0.656685	23	PTV_and_damaging_missense	logistic
had_menopause	LIN9	HGNC:30830	0.0526124	0.118365	0.656685	1282	PTV_and_damaging_missense	logistic
had_menopause_neoplasm_surgery_free	PACRGL	HGNC:28442	-0.122065	0.274621	0.656693	228	PTV_and_damaging_missense	logistic
had_menopause	PILRB	HGNC:18297	-0.0485288	0.10918	0.656693	139	PTV_and_damaging_missense	Cox
ANM_neoplasm_surgery_free	THAP3	HGNC:20855	-0.152232	0.342492	0.656695	126	PTV_and_damaging_missense	linear
ANM	KCTD8	HGNC:22394	0.0982009	0.220934	0.656696	310	PTV_and_damaging_missense	linear
had_menopause	TRPM3	HGNC:17992	0.297642	0.669662	0.656705	38	PTV_only	logistic
ANM	FHOD3	HGNC:26178	-0.263212	0.592218	0.656718	43	PTV_only	linear
had_menopause_neoplasm_surgery_free	MSR1	HGNC:7376	0.0504974	0.11362	0.656723	1505	PTV_and_damaging_missense	logistic
ANM_neoplasm_surgery_free	IGSF6	HGNC:5953	0.260385	0.585871	0.656726	43	PTV_and_damaging_missense	linear
ANM	CRADD	HGNC:2340	-0.196709	0.44263	0.656748	77	PTV_and_damaging_missense	linear
had_menopause	SREBF2	HGNC:11290	0.015934	0.0358557	0.656759	1172	PTV_and_damaging_missense	Cox
had_menopause	RCC1L	HGNC:14948	0.208263	0.468654	0.656765	79	PTV_only	logistic
had_menopause_neoplasm_surgery_free	ENAH	HGNC:18271	-0.0305855	0.0688273	0.656768	351	PTV_and_damaging_missense	Cox
had_menopause_neoplasm_surgery_free	CKAP5	HGNC:28959	-0.0615311	0.138471	0.656782	980	PTV_and_damaging_missense	logistic
had_menopause	DNAJC4	HGNC:5271	0.0131459	0.0295843	0.656785	1764	PTV_and_damaging_missense	Cox
ANM_neoplasm_surgery_free	SYNGR2	HGNC:11499	0.0840263	0.189101	0.656794	416	PTV_and_damaging_missense	linear
had_menopause_neoplasm_surgery_free	SLC1A5	HGNC:10943	-0.0685964	0.154377	0.656795	55	PTV_only	Cox
ANM	FAM217A	HGNC:21362	-0.09516	0.214159	0.656796	330	PTV_and_damaging_missense	linear
ANM_neoplasm_surgery_free	MUC15	HGNC:14956	0.121483	0.2734	0.656797	198	PTV_and_damaging_missense	linear
ANM	VIP	HGNC:12693	0.25441	0.572559	0.656799	46	PTV_and_damaging_missense	linear
ANM_neoplasm_surgery_free	VASP	HGNC:12652	0.249046	0.560501	0.656807	47	PTV_and_damaging_missense	linear
had_menopause_neoplasm_surgery_free	ZNF708	HGNC:12945	-0.13213	0.297372	0.656807	229	PTV_and_damaging_missense	logistic
ANM_neoplasm_surgery_free	QRFPR	HGNC:15565	-0.0797786	0.179552	0.656812	461	PTV_and_damaging_missense	linear
ANM	CGB3	HGNC:1886	-0.352131	0.792548	0.656825	24	PTV_only	linear
had_menopause	CEP152	HGNC:29298	-0.00898295	0.0202196	0.656849	3916	PTV_and_damaging_missense	Cox
had_menopause	TMEM156	HGNC:26260	-0.0585633	0.131821	0.656852	85	PTV_and_damaging_missense	Cox
had_menopause	MS4A1	HGNC:7315	0.0622375	0.140093	0.656856	76	PTV_and_damaging_missense	Cox
ANM	PGM1	HGNC:8905	0.0949961	0.213831	0.656857	331	PTV_and_damaging_missense	linear
ANM	DHRS7C	HGNC:32423	0.137354	0.30918	0.656861	158	PTV_and_damaging_missense	linear
had_menopause_neoplasm_surgery_free	ZKSCAN7	HGNC:12955	0.136416	0.30707	0.656861	193	PTV_only	logistic
had_menopause	ITGA11	HGNC:6136	0.0588714	0.132521	0.656867	81	PTV_only	Cox
had_menopause	KANSL3	HGNC:25473	0.0162282	0.0365304	0.65687	1122	PTV_and_damaging_missense	Cox
had_menopause	CXCL6	HGNC:10643	0.0126631	0.0285053	0.656871	1886	PTV_and_damaging_missense	Cox
ANM_neoplasm_surgery_free	RBMS3	HGNC:13427	-0.0979421	0.220472	0.656872	305	PTV_and_damaging_missense	linear
ANM_neoplasm_surgery_free	ZNF747	HGNC:28350	0.0870069	0.195858	0.656874	387	PTV_and_damaging_missense	linear
had_menopause	KANK1	HGNC:19309	0.184722	0.415824	0.656876	110	PTV_only	logistic
had_menopause_neoplasm_surgery_free	ZNF415	HGNC:20636	-0.228366	0.514082	0.656883	61	PTV_only	logistic
had_menopause	TRAF2	HGNC:12032	0.0327921	0.0738227	0.656898	294	PTV_and_damaging_missense	Cox
had_menopause	WNT9A	HGNC:12778	0.0449032	0.101089	0.656902	161	PTV_and_damaging_missense	Cox
ANM	ELMOD2	HGNC:28111	0.13955	0.314171	0.65691	153	PTV_and_damaging_missense	linear
ANM_neoplasm_surgery_free	KNDC1	HGNC:29374	-0.254371	0.572687	0.656921	45	PTV_only	linear
ANM	POGZ	HGNC:18801	-0.079782	0.179624	0.656927	471	PTV_and_damaging_missense	linear
ANM	TK1	HGNC:11830	0.320239	0.721023	0.656939	29	PTV_only	linear
ANM_neoplasm_surgery_free	DPT	HGNC:3011	-0.0925187	0.208307	0.656939	342	PTV_and_damaging_missense	linear
had_menopause	NECTIN2	HGNC:9707	0.0606701	0.136603	0.656946	1013	PTV_and_damaging_missense	logistic
had_menopause_neoplasm_surgery_free	CYP4F2	HGNC:2645	-0.0130546	0.0293948	0.656961	1837	PTV_and_damaging_missense	Cox
ANM_neoplasm_surgery_free	SLC39A14	HGNC:20858	0.140367	0.316064	0.656966	148	PTV_and_damaging_missense	linear
ANM_neoplasm_surgery_free	GIMAP6	HGNC:21918	-0.0845495	0.190385	0.656973	410	PTV_and_damaging_missense	linear
had_menopause	S100A16	HGNC:20441	-0.195028	0.439161	0.656976	99	PTV_and_damaging_missense	logistic
had_menopause_neoplasm_surgery_free	WNT5B	HGNC:16265	0.133917	0.301554	0.656978	17	PTV_only	Cox
had_menopause	ZCCHC8	HGNC:25265	-0.0465843	0.104899	0.65698	142	PTV_and_damaging_missense	Cox
had_menopause_neoplasm_surgery_free	OCIAD1	HGNC:16074	0.0906799	0.204196	0.656983	34	PTV_only	Cox
ANM	MBTPS1	HGNC:15456	0.0377544	0.0850172	0.656986	2144	PTV_and_damaging_missense	linear
ANM	CD86	HGNC:1705	-0.0723537	0.16293	0.656986	572	PTV_and_damaging_missense	linear
had_menopause	PARP11	HGNC:1186	-0.0604582	0.136147	0.656995	75	PTV_only	Cox
ANM_neoplasm_surgery_free	SELENOT	HGNC:18136	-0.391304	0.881182	0.656995	19	PTV_only	linear
ANM	COL5A3	HGNC:14864	0.165998	0.373824	0.657004	108	PTV_only	linear
ANM	SELENOT	HGNC:18136	-0.207643	0.467614	0.657009	69	PTV_and_damaging_missense	linear
had_menopause_neoplasm_surgery_free	CPLANE2	HGNC:28127	-0.535773	1.20657	0.65701	12	PTV_only	logistic
had_menopause	HPSE	HGNC:5164	0.184353	0.415167	0.65701	118	PTV_only	logistic
had_menopause_neoplasm_surgery_free	ERFL	HGNC:53894	0.0308505	0.0694767	0.657013	318	PTV_and_damaging_missense	Cox
had_menopause	ATG13	HGNC:29091	-0.133898	0.301553	0.657021	13	PTV_only	Cox
had_menopause	PRSS21	HGNC:9485	0.031923	0.0718948	0.657026	291	PTV_and_damaging_missense	Cox
had_menopause_neoplasm_surgery_free	CD160	HGNC:17013	-0.0634662	0.142939	0.657035	76	PTV_only	Cox
had_menopause	MAP2	HGNC:6839	-0.00957803	0.0215718	0.657037	3438	PTV_and_damaging_missense	Cox
ANM	FMO2	HGNC:3770	-0.0463566	0.104408	0.657046	1408	PTV_and_damaging_missense	linear
had_menopause	RPL7	HGNC:10363	0.291985	0.657633	0.657047	49	PTV_and_damaging_missense	logistic
ANM	MBD5	HGNC:20444	-0.497603	1.12075	0.65705	12	PTV_only	linear
had_menopause_neoplasm_surgery_free	ORC6	HGNC:17151	0.422124	0.950765	0.657054	18	PTV_only	logistic
ANM	TBC1D5	HGNC:19166	0.054063	0.121768	0.657056	1030	PTV_and_damaging_missense	linear
had_menopause_neoplasm_surgery_free	CEACAM5	HGNC:1817	0.0824706	0.185757	0.657063	37	PTV_only	Cox
had_menopause_neoplasm_surgery_free	UBAP1L	HGNC:40028	-0.0798028	0.179752	0.657071	46	PTV_only	Cox
had_menopause_neoplasm_surgery_free	SDSL	HGNC:30404	0.0143642	0.032356	0.657083	1498	PTV_only	Cox
ANM_neoplasm_surgery_free	VCL	HGNC:12665	0.328189	0.73926	0.657086	27	PTV_only	linear
ANM_neoplasm_surgery_free	EDDM13	HGNC:53168	0.121693	0.274126	0.657093	197	PTV_and_damaging_missense	linear
ANM	CCNE1	HGNC:1589	-0.0677388	0.152593	0.657103	653	PTV_and_damaging_missense	linear
ANM_neoplasm_surgery_free	RCOR2	HGNC:27455	-0.10937	0.246378	0.657108	244	PTV_and_damaging_missense	linear
ANM_neoplasm_surgery_free	SPATA48	HGNC:22564	-0.0614026	0.138324	0.657115	781	PTV_and_damaging_missense	linear
had_menopause_neoplasm_surgery_free	DUS2	HGNC:26014	-0.0229443	0.05169	0.657128	549	PTV_and_damaging_missense	Cox
ANM	CHAC2	HGNC:32363	-0.134711	0.303487	0.657133	164	PTV_only	linear
had_menopause	KRT86	HGNC:6463	0.0968903	0.218285	0.657136	32	PTV_only	Cox
had_menopause_neoplasm_surgery_free	KLRF1	HGNC:13342	0.0893132	0.201216	0.657138	419	PTV_and_damaging_missense	logistic
had_menopause	HAUS5	HGNC:29130	-0.0636945	0.143499	0.657138	892	PTV_and_damaging_missense	logistic
had_menopause	MYBPC1	HGNC:7549	0.0773816	0.174336	0.65714	663	PTV_and_damaging_missense	logistic
had_menopause	CRABP2	HGNC:2339	-0.709685	1.59888	0.65714	10	PTV_only	logistic
had_menopause_neoplasm_surgery_free	TXNDC17	HGNC:28218	0.275441	0.620557	0.657144	41	PTV_and_damaging_missense	logistic
had_menopause	ARF5	HGNC:658	-0.322322	0.726199	0.657152	35	PTV_and_damaging_missense	logistic
ANM	OR5D16	HGNC:15283	0.337963	0.761468	0.657166	26	PTV_only	linear
had_menopause	TPCN2	HGNC:20820	0.128596	0.289745	0.657168	206	PTV_only	logistic
had_menopause_neoplasm_surgery_free	TBC1D16	HGNC:28356	0.215262	0.485021	0.657173	84	PTV_only	logistic
had_menopause_neoplasm_surgery_free	CD209	HGNC:1641	0.0431608	0.0972497	0.657177	147	PTV_and_damaging_missense	Cox
ANM	CIB4	HGNC:33703	-0.103347	0.232861	0.657178	279	PTV_and_damaging_missense	linear
ANM	RBM23	HGNC:20155	-0.191533	0.431563	0.657179	81	PTV_only	linear
had_menopause	PSMF1	HGNC:9571	0.0145727	0.032836	0.657185	1461	PTV_and_damaging_missense	Cox
had_menopause_neoplasm_surgery_free	STEAP1	HGNC:11378	0.0609995	0.137449	0.657188	75	PTV_and_damaging_missense	Cox
ANM	SH3GLB2	HGNC:10834	0.118775	0.267633	0.65719	211	PTV_and_damaging_missense	linear
had_menopause_neoplasm_surgery_free	ADI1	HGNC:30576	0.0288924	0.0651043	0.657196	349	PTV_and_damaging_missense	Cox
had_menopause_neoplasm_surgery_free	ZCCHC8	HGNC:25265	0.0512848	0.115562	0.657197	109	PTV_and_damaging_missense	Cox
had_menopause_neoplasm_surgery_free	MDFIC	HGNC:28870	-0.164285	0.370195	0.657203	160	PTV_and_damaging_missense	logistic
ANM_neoplasm_surgery_free	ABCC12	HGNC:14640	0.0544289	0.122649	0.657204	997	PTV_only	linear
ANM	ARHGAP28	HGNC:25509	-0.0847921	0.191074	0.657213	415	PTV_and_damaging_missense	linear
ANM_neoplasm_surgery_free	L3MBTL4	HGNC:26677	0.272999	0.615196	0.657218	39	PTV_only	linear
ANM	MLNR	HGNC:4495	0.146275	0.329628	0.65722	139	PTV_and_damaging_missense	linear
had_menopause_neoplasm_surgery_free	SLC12A5	HGNC:13818	0.0275841	0.0621607	0.65722	373	PTV_and_damaging_missense	Cox
had_menopause_neoplasm_surgery_free	PDGFRB	HGNC:8804	0.251493	0.566742	0.657221	56	PTV_only	logistic
ANM	SPACA7	HGNC:29575	0.269112	0.606443	0.657222	41	PTV_only	linear
ANM_neoplasm_surgery_free	SPATA19	HGNC:30614	0.225851	0.508958	0.657223	57	PTV_and_damaging_missense	linear
ANM	STK33	HGNC:14568	0.115031	0.259223	0.657224	225	PTV_only	linear
had_menopause_neoplasm_surgery_free	AARSD1	HGNC:28417	-0.114604	0.25828	0.657246	25	PTV_only	Cox
had_menopause_neoplasm_surgery_free	SLC2A4	HGNC:11009	0.0230397	0.0519248	0.65725	577	PTV_and_damaging_missense	Cox
ANM	CCN2	HGNC:2500	0.076397	0.17218	0.657257	512	PTV_and_damaging_missense	linear
had_menopause	UROC1	HGNC:26444	0.0168734	0.0380291	0.657261	1129	PTV_and_damaging_missense	Cox
ANM_neoplasm_surgery_free	HP	HGNC:5141	-0.0607638	0.13695	0.657266	797	PTV_and_damaging_missense	linear
had_menopause_neoplasm_surgery_free	DNMT3B	HGNC:2979	0.133798	0.301573	0.657283	14	PTV_only	Cox
had_menopause	RARG	HGNC:9866	-0.20487	0.461779	0.657294	84	PTV_only	logistic
had_menopause	HMGCS2	HGNC:5008	-0.247741	0.558418	0.657298	70	PTV_only	logistic
ANM	CLC	HGNC:2014	0.367245	0.827791	0.6573	22	PTV_and_damaging_missense	linear
ANM_neoplasm_surgery_free	TRPC3	HGNC:12335	-0.413279	0.931558	0.657303	17	PTV_only	linear
had_menopause	RBFA	HGNC:26120	0.123492	0.278363	0.657305	219	PTV_and_damaging_missense	logistic
had_menopause_neoplasm_surgery_free	TMEM216	HGNC:25018	0.0512705	0.115569	0.657306	122	PTV_and_damaging_missense	Cox
had_menopause	AMT	HGNC:473	0.0251713	0.0567414	0.657322	474	PTV_and_damaging_missense	Cox
had_menopause_neoplasm_surgery_free	EPHX4	HGNC:23758	-0.197435	0.445067	0.657327	102	PTV_and_damaging_missense	logistic
had_menopause_neoplasm_surgery_free	PTP4A3	HGNC:9636	0.0870416	0.196215	0.657329	41	PTV_and_damaging_missense	Cox
had_menopause_neoplasm_surgery_free	SLA2	HGNC:17329	0.10179	0.229469	0.657339	28	PTV_only	Cox
had_menopause	AEN	HGNC:25722	0.0151164	0.0340776	0.657342	1299	PTV_and_damaging_missense	Cox
had_menopause_neoplasm_surgery_free	CLSTN1	HGNC:17447	0.0261705	0.0589984	0.657346	455	PTV_and_damaging_missense	Cox
had_menopause	STK24	HGNC:11403	0.198395	0.44726	0.657347	12	PTV_only	Cox
ANM	COL24A1	HGNC:20821	-0.041188	0.0928554	0.657354	1790	PTV_and_damaging_missense	linear
had_menopause_neoplasm_surgery_free	SLC16A8	HGNC:16270	0.0384075	0.0865884	0.657358	2510	PTV_and_damaging_missense	logistic
had_menopause_neoplasm_surgery_free	STAT4	HGNC:11365	0.0313472	0.0706721	0.657362	310	PTV_and_damaging_missense	Cox
had_menopause	KYAT3	HGNC:33238	-0.0552035	0.124462	0.657378	1275	PTV_and_damaging_missense	logistic
had_menopause	YARS2	HGNC:24249	-0.0577686	0.130251	0.657392	87	PTV_only	Cox
had_menopause_neoplasm_surgery_free	ARHGDIB	HGNC:679	0.198368	0.447262	0.657392	10	PTV_only	Cox
had_menopause_neoplasm_surgery_free	MYMK	HGNC:33778	-0.170073	0.383478	0.657403	113	PTV_and_damaging_missense	logistic
ANM	NQO1	HGNC:2874	-0.165025	0.372107	0.657413	109	PTV_only	linear
had_menopause	FABP5	HGNC:3560	0.128047	0.288732	0.657419	21	PTV_and_damaging_missense	Cox
had_menopause	MAPK11	HGNC:6873	0.216562	0.488325	0.657419	70	PTV_and_damaging_missense	logistic
had_menopause_neoplasm_surgery_free	GPR55	HGNC:4511	-0.156838	0.353654	0.65742	12	PTV_only	Cox
had_menopause	MITF	HGNC:7105	-0.123018	0.277396	0.657424	20	PTV_only	Cox
had_menopause_neoplasm_surgery_free	KIF25	HGNC:6390	0.0924961	0.208574	0.657426	31	PTV_only	Cox
had_menopause_neoplasm_surgery_free	ALKAL1	HGNC:33775	0.0796765	0.179667	0.657428	44	PTV_and_damaging_missense	Cox
had_menopause_neoplasm_surgery_free	CDK12	HGNC:24224	0.18914	0.426506	0.65743	113	PTV_only	logistic
had_menopause	CACNB3	HGNC:1403	-0.0989075	0.223034	0.65743	377	PTV_and_damaging_missense	logistic
had_menopause_neoplasm_surgery_free	C10orf90	HGNC:26563	0.0384081	0.0866101	0.657433	2526	PTV_and_damaging_missense	logistic
ANM	ALDH4A1	HGNC:406	-0.08138	0.183541	0.657485	450	PTV_and_damaging_missense	linear
ANM_neoplasm_surgery_free	ANKRD61	HGNC:22467	-0.0568857	0.128298	0.657487	910	PTV_and_damaging_missense	linear
ANM	SRSF11	HGNC:10782	0.155331	0.350334	0.657494	123	PTV_and_damaging_missense	linear
had_menopause	IQUB	HGNC:21995	-0.051223	0.11553	0.657495	1463	PTV_and_damaging_missense	logistic
had_menopause_neoplasm_surgery_free	RCBTB1	HGNC:18243	0.105634	0.23825	0.657495	326	PTV_and_damaging_missense	logistic
had_menopause	CLU	HGNC:2095	0.0838636	0.189154	0.657504	549	PTV_and_damaging_missense	logistic
had_menopause_neoplasm_surgery_free	MARVELD3	HGNC:30525	0.137004	0.309016	0.657509	194	PTV_and_damaging_missense	logistic
had_menopause	KCNQ1	HGNC:6294	0.0457619	0.103219	0.657513	140	PTV_only	Cox
had_menopause	DLG5	HGNC:2904	-0.140277	0.316406	0.657516	15	PTV_only	Cox
had_menopause_neoplasm_surgery_free	GON7	HGNC:20356	-0.476862	1.0756	0.657517	39	PTV_and_damaging_missense	logistic
had_menopause	GNL1	HGNC:4413	0.443831	1.00118	0.657542	25	PTV_only	logistic
had_menopause_neoplasm_surgery_free	KRT20	HGNC:20412	0.015934	0.0359437	0.657545	1202	PTV_and_damaging_missense	Cox
had_menopause_neoplasm_surgery_free	BTN1A1	HGNC:1135	0.372991	0.841434	0.657564	31	PTV_only	logistic
ANM	DCAF4	HGNC:20229	0.073449	0.1657	0.657575	553	PTV_and_damaging_missense	linear
had_menopause_neoplasm_surgery_free	EMC8	HGNC:7864	-0.0728984	0.164468	0.657594	54	PTV_and_damaging_missense	Cox
ANM	PRPSAP1	HGNC:9466	-0.134915	0.304386	0.657596	163	PTV_and_damaging_missense	linear
had_menopause	NAGS	HGNC:17996	-0.0923161	0.20828	0.657598	420	PTV_and_damaging_missense	logistic
had_menopause_neoplasm_surgery_free	TNFAIP6	HGNC:11898	-0.0783864	0.176852	0.657599	58	PTV_only	Cox
had_menopause	CD4	HGNC:1678	0.405302	0.91444	0.657604	23	PTV_only	logistic
had_menopause_neoplasm_surgery_free	RALGDS	HGNC:9842	-0.0521928	0.117758	0.657605	1280	PTV_and_damaging_missense	logistic
had_menopause_neoplasm_surgery_free	CLPTM1L	HGNC:24308	-0.0226647	0.0511378	0.657614	610	PTV_and_damaging_missense	Cox
had_menopause	KLC4	HGNC:21624	-0.00995886	0.0224701	0.657618	3065	PTV_and_damaging_missense	Cox
ANM_neoplasm_surgery_free	METTL2A	HGNC:25755	0.11173	0.252097	0.657621	233	PTV_and_damaging_missense	linear
ANM	MADCAM1	HGNC:6765	0.225999	0.509945	0.657635	58	PTV_only	linear
ANM	ERCC3	HGNC:3435	-0.133285	0.300752	0.657643	167	PTV_only	linear
had_menopause_neoplasm_surgery_free	PRSS3	HGNC:9486	-0.0257146	0.0580253	0.657648	454	PTV_and_damaging_missense	Cox
ANM_neoplasm_surgery_free	RAB44	HGNC:21068	0.0757749	0.170986	0.657649	509	PTV_only	linear
ANM	MAIP1	HGNC:26198	-0.167205	0.377302	0.657651	106	PTV_and_damaging_missense	linear
had_menopause	JAK3	HGNC:6193	0.146343	0.33023	0.657655	144	PTV_only	logistic
ANM	ARID3B	HGNC:14350	0.140626	0.317334	0.657659	150	PTV_and_damaging_missense	linear
ANM_neoplasm_surgery_free	FAT4	HGNC:23109	-0.296339	0.668736	0.657672	33	PTV_only	linear
had_menopause	PTPRB	HGNC:9665	0.0869244	0.196161	0.657673	44	PTV_only	Cox
ANM	KMT2D	HGNC:7133	0.366827	0.827815	0.657675	22	PTV_only	linear
had_menopause	ZCWPW2	HGNC:23574	0.153418	0.346234	0.65769	154	PTV_and_damaging_missense	logistic
had_menopause	ACSM4	HGNC:32016	0.0161594	0.0364693	0.657695	1153	PTV_and_damaging_missense	Cox
ANM	BAX	HGNC:959	-0.518689	1.1706	0.657698	11	PTV_only	linear
had_menopause	HDLBP	HGNC:4857	-0.0912603	0.205963	0.657699	392	PTV_and_damaging_missense	logistic
had_menopause	CCDC181	HGNC:28051	0.0796662	0.179799	0.657704	592	PTV_and_damaging_missense	logistic
had_menopause_neoplasm_surgery_free	ZNF320	HGNC:13842	-0.0620795	0.14011	0.65771	82	PTV_and_damaging_missense	Cox
had_menopause_neoplasm_surgery_free	TMEM41B	HGNC:28948	-0.0796164	0.179693	0.657716	48	PTV_and_damaging_missense	Cox
had_menopause	REEP4	HGNC:26176	0.0254322	0.0574022	0.657727	483	PTV_and_damaging_missense	Cox
had_menopause	CYP27B1	HGNC:2606	-0.182884	0.412781	0.657728	104	PTV_only	logistic
had_menopause_neoplasm_surgery_free	SPINT2	HGNC:11247	0.0166069	0.0374835	0.657732	1128	PTV_and_damaging_missense	Cox
ANM	FAM162B	HGNC:21549	0.405431	0.915105	0.657736	18	PTV_and_damaging_missense	linear
ANM	MAPKBP1	HGNC:29536	-0.0416995	0.0941241	0.657747	1740	PTV_and_damaging_missense	linear
had_menopause	SPATA20	HGNC:26125	-0.171654	0.38746	0.657748	135	PTV_only	logistic
had_menopause	MROH1	HGNC:26958	0.10655	0.240507	0.657748	311	PTV_and_damaging_missense	logistic
had_menopause_neoplasm_surgery_free	BRPF1	HGNC:14255	0.0373613	0.0843326	0.657749	211	PTV_and_damaging_missense	Cox
had_menopause_neoplasm_surgery_free	RRM1	HGNC:10451	0.180903	0.408354	0.657763	12	PTV_only	Cox
had_menopause	HLA-E	HGNC:4962	0.0417105	0.0941543	0.657764	170	PTV_and_damaging_missense	Cox
had_menopause	THOC6	HGNC:28369	-0.0990867	0.223672	0.657766	27	PTV_only	Cox
ANM	PRRG2	HGNC:9470	0.375328	0.84725	0.65777	21	PTV_only	linear
had_menopause	CDC25A	HGNC:1725	-0.030764	0.0694457	0.657771	336	PTV_only	Cox
ANM	C3orf14	HGNC:25024	-0.444153	1.00262	0.657772	15	PTV_and_damaging_missense	linear
had_menopause_neoplasm_surgery_free	KIAA1109	HGNC:26953	0.0455886	0.102912	0.657777	1751	PTV_and_damaging_missense	logistic
ANM_neoplasm_surgery_free	MYOM2	HGNC:7614	-0.0971855	0.219397	0.657792	308	PTV_only	linear
had_menopause	KRTAP4-9	HGNC:18910	-0.109555	0.247321	0.657792	324	PTV_and_damaging_missense	logistic
had_menopause_neoplasm_surgery_free	SRGAP2B	HGNC:35237	0.122876	0.277396	0.657793	17	PTV_only	Cox
had_menopause	COL11A2	HGNC:2187	0.204263	0.461146	0.657804	82	PTV_only	logistic
had_menopause	HOXB8	HGNC:5119	0.0653399	0.147516	0.657813	75	PTV_and_damaging_missense	Cox
had_menopause	FAM83F	HGNC:25148	-0.197151	0.445104	0.657814	88	PTV_only	logistic
had_menopause_neoplasm_surgery_free	MRPL1	HGNC:14275	0.191875	0.433202	0.657821	100	PTV_and_damaging_missense	logistic
had_menopause_neoplasm_surgery_free	SPDYE6	HGNC:35465	-0.0367067	0.0828738	0.657822	241	PTV_and_damaging_missense	Cox
ANM	VPS41	HGNC:12713	0.0362637	0.0818737	0.657823	2317	PTV_and_damaging_missense	linear
had_menopause_neoplasm_surgery_free	DGKA	HGNC:2849	0.168709	0.380902	0.657825	110	PTV_only	logistic
had_menopause_neoplasm_surgery_free	HOXD1	HGNC:5132	0.0515571	0.116404	0.657826	106	PTV_and_damaging_missense	Cox
ANM	ZNF654	HGNC:25612	-0.120537	0.272163	0.657851	204	PTV_and_damaging_missense	linear
had_menopause	SIRPB2	HGNC:16247	-0.0726688	0.164086	0.657859	662	PTV_and_damaging_missense	logistic
had_menopause	DHX29	HGNC:15815	-0.0183039	0.0413302	0.657859	907	PTV_and_damaging_missense	Cox
had_menopause_neoplasm_surgery_free	C11orf97	HGNC:49544	0.11081	0.250211	0.657861	23	PTV_only	Cox
had_menopause	CUZD1	HGNC:17937	-0.258282	0.583215	0.657867	66	PTV_only	logistic
had_menopause_neoplasm_surgery_free	GRK3	HGNC:290	0.262536	0.592843	0.657879	37	PTV_only	logistic
ANM_neoplasm_surgery_free	ODAM	HGNC:26043	0.212695	0.480308	0.65789	64	PTV_only	linear
had_menopause_neoplasm_surgery_free	LOX	HGNC:6664	0.188916	0.426643	0.657913	109	PTV_and_damaging_missense	logistic
had_menopause_neoplasm_surgery_free	CDC25B	HGNC:1726	0.42814	0.966903	0.657914	16	PTV_only	logistic
had_menopause	ENPP1	HGNC:3356	-0.030106	0.0679926	0.657922	348	PTV_and_damaging_missense	Cox
had_menopause_neoplasm_surgery_free	XKR7	HGNC:23062	0.119566	0.270036	0.657925	233	PTV_and_damaging_missense	logistic
ANM	ZNF695	HGNC:30954	-0.259221	0.585441	0.657927	44	PTV_only	linear
ANM	CD5L	HGNC:1690	0.0717079	0.161953	0.657934	579	PTV_only	linear
had_menopause_neoplasm_surgery_free	NR5A2	HGNC:7984	0.0454691	0.102695	0.657941	147	PTV_and_damaging_missense	Cox
had_menopause_neoplasm_surgery_free	UTP11	HGNC:24329	0.0709379	0.160219	0.657943	58	PTV_only	Cox
had_menopause	NPHS1	HGNC:7908	0.0181164	0.0409184	0.65795	926	PTV_and_damaging_missense	Cox
ANM_neoplasm_surgery_free	SLC16A7	HGNC:10928	0.0737257	0.16652	0.657952	537	PTV_and_damaging_missense	linear
ANM	ABI3	HGNC:29859	-0.184362	0.41643	0.65797	87	PTV_and_damaging_missense	linear
had_menopause_neoplasm_surgery_free	UBL7	HGNC:28221	0.028944	0.0653786	0.657972	350	PTV_and_damaging_missense	Cox
had_menopause_neoplasm_surgery_free	SPDYE3	HGNC:35462	0.167369	0.378053	0.657974	12	PTV_only	Cox
had_menopause_neoplasm_surgery_free	ZNF215	HGNC:13007	-0.040988	0.0925851	0.657978	2195	PTV_and_damaging_missense	logistic
had_menopause_neoplasm_surgery_free	OTOF	HGNC:8515	0.0279586	0.0631547	0.657983	373	PTV_only	Cox
had_menopause_neoplasm_surgery_free	SLC26A5	HGNC:9359	0.389683	0.880249	0.657985	25	PTV_only	logistic
had_menopause_neoplasm_surgery_free	SPATA7	HGNC:20423	0.144372	0.326122	0.657988	158	PTV_only	logistic
had_menopause	ZGLP1	HGNC:37245	0.287943	0.650448	0.657995	37	PTV_and_damaging_missense	logistic
had_menopause_neoplasm_surgery_free	ADGB	HGNC:21212	-0.0145246	0.0328116	0.658007	1493	PTV_and_damaging_missense	Cox
had_menopause	FAM53A	HGNC:31860	-0.0492555	0.111274	0.658017	1465	PTV_and_damaging_missense	logistic
had_menopause	PFDN5	HGNC:8869	0.462774	1.04547	0.658021	26	PTV_only	logistic
had_menopause	PPP3CC	HGNC:9316	-0.0173315	0.0391548	0.658026	1040	PTV_and_damaging_missense	Cox
had_menopause_neoplasm_surgery_free	ICAM3	HGNC:5346	0.0675593	0.152629	0.658028	62	PTV_only	Cox
had_menopause	MAP1S	HGNC:15715	0.0840745	0.189946	0.658038	542	PTV_and_damaging_missense	logistic
had_menopause	ALG5	HGNC:20266	-0.0533162	0.120456	0.658041	125	PTV_and_damaging_missense	Cox
ANM_neoplasm_surgery_free	TAPBP	HGNC:11566	-0.235821	0.532792	0.658047	52	PTV_only	linear
had_menopause	PDCD1LG2	HGNC:18731	-0.0298863	0.0675229	0.658048	351	PTV_and_damaging_missense	Cox
had_menopause_neoplasm_surgery_free	SLC8A3	HGNC:11070	0.0474634	0.107236	0.658049	1633	PTV_and_damaging_missense	logistic
had_menopause	CNNM4	HGNC:105	0.104342	0.235744	0.658051	26	PTV_only	Cox
had_menopause_neoplasm_surgery_free	ZMYM6	HGNC:13050	0.260861	0.589376	0.658052	45	PTV_only	logistic
ANM_neoplasm_surgery_free	WDR73	HGNC:25928	0.340102	0.768418	0.658057	25	PTV_only	linear
ANM_neoplasm_surgery_free	NPFFR2	HGNC:4525	0.101289	0.228851	0.658058	283	PTV_only	linear
had_menopause_neoplasm_surgery_free	KMT2B	HGNC:15840	0.122791	0.277434	0.65806	19	PTV_only	Cox
had_menopause	DGKI	HGNC:2855	-0.118245	0.267166	0.658061	267	PTV_and_damaging_missense	logistic
had_menopause	DRICH1	HGNC:28031	-0.266173	0.601404	0.658066	60	PTV_only	logistic
ANM_neoplasm_surgery_free	CLN5	HGNC:2076	-0.0675617	0.152653	0.658069	640	PTV_and_damaging_missense	linear
ANM	EDIL3	HGNC:3173	-0.148631	0.335838	0.658078	135	PTV_and_damaging_missense	linear
had_menopause_neoplasm_surgery_free	CLK3	HGNC:2071	-0.0813923	0.183913	0.658086	591	PTV_only	logistic
had_menopause_neoplasm_surgery_free	KIAA1586	HGNC:21360	0.135572	0.306345	0.658094	199	PTV_and_damaging_missense	logistic
had_menopause	TRIP10	HGNC:12304	0.0180498	0.0407871	0.6581	892	PTV_and_damaging_missense	Cox
ANM	VAC14	HGNC:25507	-0.0524008	0.118416	0.658118	1090	PTV_and_damaging_missense	linear
ANM	LYPLAL1	HGNC:20440	0.330693	0.747309	0.65812	27	PTV_only	linear
ANM	ZNF211	HGNC:13003	-0.319152	0.721252	0.65813	29	PTV_only	linear
had_menopause_neoplasm_surgery_free	SUN1	HGNC:18587	-0.307231	0.694338	0.658142	37	PTV_only	logistic
had_menopause	PNMT	HGNC:9160	-0.0105909	0.0239362	0.658153	2736	PTV_and_damaging_missense	Cox
had_menopause_neoplasm_surgery_free	SLC25A25	HGNC:20663	-0.0631215	0.14266	0.658156	885	PTV_and_damaging_missense	logistic
had_menopause_neoplasm_surgery_free	OBSL1	HGNC:29092	-0.0105066	0.023746	0.658157	2807	PTV_and_damaging_missense	Cox
ANM	PSG11	HGNC:9516	0.176328	0.398545	0.65818	95	PTV_only	linear
had_menopause	CERKL	HGNC:21699	0.0191436	0.0432708	0.65819	814	PTV_and_damaging_missense	Cox
had_menopause	GRIP2	HGNC:23841	0.313301	0.708166	0.658191	53	PTV_only	logistic
ANM	LLGL1	HGNC:6628	-0.29039	0.656394	0.6582	35	PTV_only	linear
ANM_neoplasm_surgery_free	MBOAT7	HGNC:15505	0.0815019	0.184226	0.6582	438	PTV_and_damaging_missense	linear
had_menopause	CYP2C18	HGNC:2620	0.0160237	0.0362218	0.658217	1235	PTV_and_damaging_missense	Cox
had_menopause_neoplasm_surgery_free	PPP1R7	HGNC:9295	0.147483	0.333408	0.658235	13	PTV_only	Cox
had_menopause	CEBPE	HGNC:1836	-0.0121693	0.0275109	0.658241	2010	PTV_and_damaging_missense	Cox
ANM_neoplasm_surgery_free	SIGLECL1	HGNC:26856	0.117442	0.265499	0.658242	210	PTV_and_damaging_missense	linear
had_menopause	R3HCC1L	HGNC:23512	0.0449454	0.101608	0.658243	159	PTV_only	Cox
had_menopause_neoplasm_surgery_free	ANXA2	HGNC:537	0.344501	0.778842	0.658254	39	PTV_only	logistic
ANM	IQCF2	HGNC:31815	-0.49572	1.12076	0.658268	12	PTV_and_damaging_missense	linear
had_menopause	LHFPL5	HGNC:21253	0.143677	0.32484	0.658271	171	PTV_and_damaging_missense	logistic
had_menopause_neoplasm_surgery_free	MCOLN1	HGNC:13356	0.104322	0.235864	0.658273	27	PTV_only	Cox
had_menopause_neoplasm_surgery_free	HSPA12B	HGNC:16193	-0.0236476	0.0534675	0.658287	537	PTV_and_damaging_missense	Cox
had_menopause	NPR1	HGNC:7943	-0.221801	0.501494	0.658287	78	PTV_only	logistic
had_menopause_neoplasm_surgery_free	KRT3	HGNC:6440	0.0986279	0.223	0.658288	364	PTV_and_damaging_missense	logistic
had_menopause_neoplasm_surgery_free	ANGPTL4	HGNC:16039	-0.0514662	0.116374	0.65831	112	PTV_only	Cox
had_menopause_neoplasm_surgery_free	ULK1	HGNC:12558	0.315854	0.714224	0.65832	35	PTV_only	logistic
had_menopause	ZNF560	HGNC:26484	0.101469	0.229461	0.658339	35	PTV_only	Cox
had_menopause	ZBTB45	HGNC:23715	0.200697	0.453885	0.658362	96	PTV_only	logistic
ANM_neoplasm_surgery_free	SLC8A3	HGNC:11070	-0.0532284	0.12038	0.658367	1036	PTV_and_damaging_missense	linear
had_menopause	RPL7	HGNC:10363	0.0769924	0.174131	0.658378	49	PTV_and_damaging_missense	Cox
had_menopause	ZNF91	HGNC:13166	0.0212868	0.0481449	0.658387	642	PTV_and_damaging_missense	Cox
had_menopause	CHKA	HGNC:1937	-0.0501277	0.113377	0.658394	131	PTV_and_damaging_missense	Cox
had_menopause_neoplasm_surgery_free	MORN3	HGNC:29807	-0.257749	0.582974	0.658396	43	PTV_only	logistic
had_menopause	FKBP11	HGNC:18624	0.368378	0.833197	0.658398	36	PTV_only	logistic
had_menopause	CTTNBP2	HGNC:15679	0.0631858	0.142916	0.658404	73	PTV_only	Cox
ANM_neoplasm_surgery_free	CES5A	HGNC:26459	-0.0434827	0.0983507	0.658405	1566	PTV_and_damaging_missense	linear
had_menopause_neoplasm_surgery_free	ACP1	HGNC:122	0.110556	0.25007	0.658418	26	PTV_only	Cox
had_menopause	GNG8	HGNC:19664	-0.593035	1.34141	0.658418	18	PTV_only	logistic
had_menopause	TXNL4B	HGNC:26041	-0.133353	0.301643	0.658426	15	PTV_only	Cox
had_menopause	KRT77	HGNC:20411	-0.0934835	0.211461	0.658429	482	PTV_and_damaging_missense	logistic
had_menopause	CACNA1I	HGNC:1396	0.0304572	0.0688985	0.658447	4083	PTV_and_damaging_missense	logistic
ANM_neoplasm_surgery_free	DARS1	HGNC:2678	-0.37969	0.858923	0.658452	20	PTV_only	linear
ANM_neoplasm_surgery_free	SERPINA4	HGNC:8948	0.0725477	0.164124	0.65847	553	PTV_and_damaging_missense	linear
had_menopause	INA	HGNC:6057	-0.118155	0.267305	0.658473	21	PTV_only	Cox
had_menopause	IGFBP3	HGNC:5472	0.133923	0.302983	0.658477	214	PTV_and_damaging_missense	logistic
had_menopause	PIP5K1C	HGNC:8996	-0.0645646	0.146073	0.658488	909	PTV_and_damaging_missense	logistic
had_menopause	BRF1	HGNC:11551	0.0227622	0.0515	0.658501	559	PTV_and_damaging_missense	Cox
had_menopause	MYO7B	HGNC:7607	-0.100037	0.226346	0.658514	330	PTV_only	logistic
had_menopause	STARD5	HGNC:18065	-0.154245	0.349014	0.658529	154	PTV_and_damaging_missense	logistic
ANM	KCNJ5	HGNC:6266	-0.137961	0.312169	0.658532	155	PTV_and_damaging_missense	linear
had_menopause_neoplasm_surgery_free	TFF3	HGNC:11757	0.0699119	0.158202	0.658549	61	PTV_and_damaging_missense	Cox
had_menopause_neoplasm_surgery_free	AGAP6	HGNC:23466	-0.0601872	0.136201	0.658563	82	PTV_only	Cox
ANM	ANKLE2	HGNC:29101	0.0723049	0.163625	0.658567	567	PTV_and_damaging_missense	linear
ANM	RFTN1	HGNC:30278	0.330193	0.747227	0.658569	27	PTV_only	linear
had_menopause_neoplasm_surgery_free	CCT8	HGNC:1623	-0.0251692	0.0569586	0.658572	488	PTV_and_damaging_missense	Cox
ANM_neoplasm_surgery_free	METTL23	HGNC:26988	0.24763	0.560392	0.658573	47	PTV_only	linear
ANM_neoplasm_surgery_free	C9orf129	HGNC:31116	0.212277	0.480395	0.658578	64	PTV_only	linear
had_menopause	DPY19L3	HGNC:27120	0.0291998	0.0660826	0.658585	357	PTV_only	Cox
had_menopause	AKAP12	HGNC:370	0.286732	0.648938	0.658599	49	PTV_only	logistic
ANM_neoplasm_surgery_free	SEPHS1	HGNC:19685	0.226934	0.513607	0.658604	56	PTV_and_damaging_missense	linear
ANM_neoplasm_surgery_free	SLC44A2	HGNC:17292	-0.0542266	0.122731	0.658611	996	PTV_and_damaging_missense	linear
had_menopause_neoplasm_surgery_free	ZNF786	HGNC:21806	-0.0798589	0.180747	0.658614	549	PTV_and_damaging_missense	logistic
had_menopause_neoplasm_surgery_free	CCDC97	HGNC:28289	-0.0237564	0.0537705	0.658626	519	PTV_and_damaging_missense	Cox
ANM	COASY	HGNC:29932	-0.0699474	0.158326	0.658639	606	PTV_and_damaging_missense	linear
had_menopause	NDUFB2	HGNC:7697	0.136023	0.307893	0.658643	196	PTV_and_damaging_missense	logistic
had_menopause	UBLCP1	HGNC:28110	-0.228218	0.516583	0.658646	60	PTV_and_damaging_missense	logistic
ANM_neoplasm_surgery_free	COBL	HGNC:22199	0.291038	0.658787	0.658651	34	PTV_only	linear
ANM_neoplasm_surgery_free	LPCAT2	HGNC:26032	-0.411516	0.931505	0.658653	17	PTV_only	linear
ANM	SCEL	HGNC:10573	-0.19428	0.439784	0.658662	78	PTV_only	linear
had_menopause	HPSE2	HGNC:18374	-0.0101113	0.0228886	0.658663	3038	PTV_and_damaging_missense	Cox
had_menopause	FLYWCH1	HGNC:25404	-0.0369357	0.083611	0.658665	2716	PTV_and_damaging_missense	logistic
ANM_neoplasm_surgery_free	ZBED6	HGNC:33273	-0.29102	0.658792	0.658673	34	PTV_only	linear
had_menopause	LHB	HGNC:6584	0.156266	0.353749	0.658675	141	PTV_and_damaging_missense	logistic
ANM	MAZ	HGNC:6914	0.313151	0.708896	0.658675	30	PTV_only	linear
ANM	SSH1	HGNC:30579	0.383504	0.868164	0.658678	20	PTV_only	linear
had_menopause	RERE	HGNC:9965	-0.0518158	0.1173	0.65868	1321	PTV_only	logistic
had_menopause_neoplasm_surgery_free	DGCR8	HGNC:2847	-0.0475799	0.107713	0.658686	1594	PTV_and_damaging_missense	logistic
had_menopause_neoplasm_surgery_free	TECPR2	HGNC:19957	0.297137	0.672688	0.658695	45	PTV_only	logistic
ANM	KCNC4	HGNC:6236	0.0996913	0.22569	0.658695	297	PTV_and_damaging_missense	linear
had_menopause	FLII	HGNC:3750	-0.00997753	0.0225886	0.658702	3074	PTV_and_damaging_missense	Cox
ANM_neoplasm_surgery_free	OLFM2	HGNC:17189	0.174159	0.39431	0.658722	95	PTV_and_damaging_missense	linear
had_menopause_neoplasm_surgery_free	C10orf88	HGNC:25822	-0.0356435	0.0807018	0.658729	248	PTV_and_damaging_missense	Cox
had_menopause	TTPAL	HGNC:16114	0.0535869	0.121329	0.65873	103	PTV_and_damaging_missense	Cox
ANM	MTX3	HGNC:24812	0.357579	0.80962	0.658734	23	PTV_only	linear
had_menopause	NIT2	HGNC:29878	0.093456	0.211606	0.658742	417	PTV_and_damaging_missense	logistic
had_menopause	POLR2J3	HGNC:33853	-0.0606965	0.137434	0.65875	81	PTV_and_damaging_missense	Cox
had_menopause	CYS1	HGNC:18525	0.192803	0.43657	0.658755	105	PTV_and_damaging_missense	logistic
ANM_neoplasm_surgery_free	ACSM3	HGNC:10522	-0.112783	0.255379	0.658759	227	PTV_and_damaging_missense	linear
had_menopause	CHI3L2	HGNC:1933	-0.148866	0.337089	0.658762	181	PTV_and_damaging_missense	logistic
ANM	ODF3L1	HGNC:28735	-0.160766	0.364038	0.658765	114	PTV_and_damaging_missense	linear
had_menopause_neoplasm_surgery_free	GSDME	HGNC:2810	0.0377904	0.0855727	0.658766	219	PTV_and_damaging_missense	Cox
ANM_neoplasm_surgery_free	SLBP	HGNC:10904	-0.25293	0.572738	0.658769	45	PTV_only	linear
had_menopause_neoplasm_surgery_free	STK11IP	HGNC:19184	0.0135255	0.030628	0.658774	1704	PTV_and_damaging_missense	Cox
had_menopause_neoplasm_surgery_free	FAM91A1	HGNC:26306	0.141076	0.319466	0.65878	156	PTV_and_damaging_missense	logistic
had_menopause	EXOC6B	HGNC:17085	0.0471486	0.106768	0.658781	1676	PTV_and_damaging_missense	logistic
had_menopause	FSTL5	HGNC:21386	-0.0134035	0.0303526	0.658783	1744	PTV_and_damaging_missense	Cox
had_menopause	CNNM4	HGNC:105	0.111519	0.252538	0.658783	333	PTV_and_damaging_missense	logistic
had_menopause_neoplasm_surgery_free	MT1E	HGNC:7397	0.0253543	0.0574163	0.658788	482	PTV_and_damaging_missense	Cox
ANM_neoplasm_surgery_free	CREB1	HGNC:2345	0.437935	0.991728	0.658789	15	PTV_and_damaging_missense	linear
ANM_neoplasm_surgery_free	SCRT2	HGNC:15952	0.213799	0.484165	0.658793	63	PTV_and_damaging_missense	linear
had_menopause	TREML4	HGNC:30807	0.336945	0.763059	0.6588	35	PTV_only	logistic
ANM_neoplasm_surgery_free	MYPN	HGNC:23246	0.470356	1.06522	0.65881	13	PTV_only	linear
had_menopause_neoplasm_surgery_free	BACH1	HGNC:935	-0.116546	0.263947	0.658814	233	PTV_and_damaging_missense	logistic
ANM_neoplasm_surgery_free	WASHC3	HGNC:24256	-0.320521	0.725904	0.658819	28	PTV_only	linear
ANM	LRRC40	HGNC:26004	0.240103	0.543785	0.658823	51	PTV_only	linear
had_menopause	GABPA	HGNC:4071	-0.195525	0.442836	0.65883	108	PTV_and_damaging_missense	logistic
ANM_neoplasm_surgery_free	RORB	HGNC:10259	-0.346434	0.784624	0.658832	24	PTV_and_damaging_missense	linear
had_menopause_neoplasm_surgery_free	BAMBI	HGNC:30251	-0.133153	0.301578	0.658836	17	PTV_only	Cox
ANM_neoplasm_surgery_free	NACAD	HGNC:22196	-0.0416782	0.0944034	0.658859	1705	PTV_and_damaging_missense	linear
ANM_neoplasm_surgery_free	SH3TC1	HGNC:26009	0.0589503	0.133532	0.658875	839	PTV_only	linear
had_menopause_neoplasm_surgery_free	IRX1	HGNC:14358	0.16906	0.38296	0.658882	150	PTV_and_damaging_missense	logistic
had_menopause	QARS1	HGNC:9751	0.203513	0.461012	0.658889	94	PTV_only	logistic
had_menopause	EIF3J	HGNC:3270	0.0368366	0.0834465	0.658895	245	PTV_and_damaging_missense	Cox
had_menopause_neoplasm_surgery_free	USP47	HGNC:20076	0.0951845	0.215637	0.658916	420	PTV_and_damaging_missense	logistic
had_menopause_neoplasm_surgery_free	LDHD	HGNC:19708	0.0235328	0.0533135	0.65892	534	PTV_and_damaging_missense	Cox
had_menopause_neoplasm_surgery_free	FBLN7	HGNC:26740	-0.127438	0.288721	0.658931	21	PTV_only	Cox
ANM	SLC2A3	HGNC:11007	0.267671	0.606446	0.658942	41	PTV_only	linear
had_menopause	MARS1	HGNC:6898	-0.180003	0.407826	0.658944	110	PTV_only	logistic
ANM_neoplasm_surgery_free	ZNF430	HGNC:20808	0.127957	0.289908	0.658945	176	PTV_and_damaging_missense	linear
had_menopause	TXNDC5	HGNC:21073	0.0757146	0.171551	0.658958	44	PTV_only	Cox
ANM	RNF212	HGNC:27729	-0.217677	0.493217	0.658967	62	PTV_only	linear
had_menopause_neoplasm_surgery_free	ZNF843	HGNC:28710	0.0552039	0.125082	0.658967	109	PTV_and_damaging_missense	Cox
ANM	VSIG10	HGNC:26078	0.302946	0.686431	0.658971	32	PTV_only	linear
had_menopause	CASR	HGNC:1514	0.132415	0.300035	0.658973	206	PTV_and_damaging_missense	logistic
had_menopause_neoplasm_surgery_free	MKKS	HGNC:7108	-0.0185454	0.0420215	0.658973	910	PTV_and_damaging_missense	Cox
ANM_neoplasm_surgery_free	DEXI	HGNC:13267	0.170582	0.386518	0.658976	99	PTV_and_damaging_missense	linear
ANM_neoplasm_surgery_free	SLC47A2	HGNC:26439	0.20568	0.466049	0.658978	68	PTV_only	linear
ANM_neoplasm_surgery_free	DNAJC5G	HGNC:24844	-0.388904	0.881221	0.65898	19	PTV_only	linear
ANM_neoplasm_surgery_free	SELENOP	HGNC:10751	0.235154	0.532866	0.658997	52	PTV_only	linear
had_menopause_neoplasm_surgery_free	ALPG	HGNC:441	0.0150404	0.0340826	0.659002	1332	PTV_and_damaging_missense	Cox
had_menopause_neoplasm_surgery_free	TFPT	HGNC:13630	-0.47724	1.08147	0.659003	17	PTV_only	logistic
had_menopause_neoplasm_surgery_free	LRRC69	HGNC:34303	0.385943	0.874589	0.659007	17	PTV_only	logistic
ANM_neoplasm_surgery_free	MYRF	HGNC:1181	-0.224598	0.508974	0.659016	57	PTV_only	linear
ANM_neoplasm_surgery_free	FGF14	HGNC:3671	-0.320657	0.726664	0.659017	28	PTV_and_damaging_missense	linear
ANM	BSND	HGNC:16512	0.13277	0.300889	0.659026	167	PTV_and_damaging_missense	linear
had_menopause_neoplasm_surgery_free	KCNH2	HGNC:6251	0.0290297	0.0657903	0.659035	349	PTV_and_damaging_missense	Cox
had_menopause_neoplasm_surgery_free	ETFB	HGNC:3482	0.0953883	0.21618	0.659036	358	PTV_and_damaging_missense	logistic
had_menopause	SCARB2	HGNC:1665	-0.211538	0.479424	0.659044	91	PTV_only	logistic
had_menopause	MRPS11	HGNC:14050	-0.137887	0.312504	0.659045	210	PTV_and_damaging_missense	logistic
had_menopause_neoplasm_surgery_free	LRFN4	HGNC:28456	0.0236305	0.053556	0.659047	525	PTV_and_damaging_missense	Cox
had_menopause	CLN6	HGNC:2077	0.0546712	0.12391	0.659055	1679	PTV_and_damaging_missense	logistic
ANM	CD200R1	HGNC:24235	-0.157816	0.357681	0.659055	118	PTV_and_damaging_missense	linear
ANM	GFRA2	HGNC:4244	0.167277	0.379127	0.659057	105	PTV_and_damaging_missense	linear
had_menopause_neoplasm_surgery_free	KLF11	HGNC:11811	-0.463007	1.04944	0.659074	18	PTV_only	logistic
ANM_neoplasm_surgery_free	UGT2B7	HGNC:12554	0.210272	0.476616	0.659087	65	PTV_only	linear
ANM	SUCLA2	HGNC:11448	-0.064662	0.146568	0.659088	708	PTV_and_damaging_missense	linear
had_menopause_neoplasm_surgery_free	ZIK1	HGNC:33104	0.0533448	0.120919	0.659097	1280	PTV_and_damaging_missense	logistic
had_menopause_neoplasm_surgery_free	NUCB1	HGNC:8043	-0.0119397	0.0270646	0.6591	2119	PTV_and_damaging_missense	Cox
had_menopause	ZNF343	HGNC:16017	0.0692709	0.15703	0.659117	871	PTV_and_damaging_missense	logistic
had_menopause_neoplasm_surgery_free	ZNF619	HGNC:26910	0.127376	0.288752	0.659121	23	PTV_only	Cox
ANM	IL6R	HGNC:6019	-0.335912	0.761497	0.659127	26	PTV_only	linear
ANM_neoplasm_surgery_free	CAMKMT	HGNC:26276	0.249855	0.566443	0.659146	46	PTV_only	linear
ANM	CWC15	HGNC:26939	0.264302	0.599209	0.659153	42	PTV_and_damaging_missense	linear
had_menopause_neoplasm_surgery_free	RALGAPB	HGNC:29221	-0.220577	0.500086	0.659156	11	PTV_only	Cox
ANM_neoplasm_surgery_free	ACE	HGNC:2707	-0.169525	0.384353	0.659166	100	PTV_only	linear
had_menopause_neoplasm_surgery_free	TTLL9	HGNC:16118	0.0386774	0.0876941	0.659178	2448	PTV_and_damaging_missense	logistic
ANM	SRA1	HGNC:11281	0.357051	0.809558	0.659182	23	PTV_only	linear
had_menopause	ARHGEF39	HGNC:25909	0.0462678	0.104907	0.659186	133	PTV_only	Cox
had_menopause	SLCO3A1	HGNC:10952	-0.299059	0.678092	0.659191	51	PTV_only	logistic
had_menopause	IL12RB1	HGNC:5971	-0.133245	0.302122	0.659192	205	PTV_only	logistic
had_menopause_neoplasm_surgery_free	KDM6B	HGNC:29012	0.06912	0.156725	0.659194	700	PTV_and_damaging_missense	logistic
had_menopause_neoplasm_surgery_free	NSMCE4A	HGNC:25935	0.14388	0.326249	0.659202	178	PTV_and_damaging_missense	logistic
had_menopause_neoplasm_surgery_free	ILKAP	HGNC:15566	0.166724	0.378055	0.659209	11	PTV_only	Cox
ANM_neoplasm_surgery_free	GNB1L	HGNC:4397	0.144864	0.328486	0.659211	137	PTV_and_damaging_missense	linear
had_menopause	HTRA2	HGNC:14348	0.110279	0.250067	0.659214	25	PTV_only	Cox
had_menopause	VAPA	HGNC:12648	0.041898	0.0950087	0.659219	176	PTV_and_damaging_missense	Cox
had_menopause_neoplasm_surgery_free	SEMA7A	HGNC:10741	0.122909	0.278711	0.659221	267	PTV_and_damaging_missense	logistic
ANM_neoplasm_surgery_free	DYSF	HGNC:3097	0.12933	0.293271	0.659222	172	PTV_only	linear
had_menopause_neoplasm_surgery_free	VPS33A	HGNC:18179	0.0334869	0.0759395	0.659236	285	PTV_and_damaging_missense	Cox
had_menopause	NIPAL4	HGNC:28018	0.476701	1.08106	0.659245	22	PTV_only	logistic
had_menopause	FGFR2	HGNC:3689	-0.030693	0.0696059	0.659247	336	PTV_and_damaging_missense	Cox
had_menopause_neoplasm_surgery_free	DAND5	HGNC:26780	0.0696546	0.15797	0.659259	749	PTV_and_damaging_missense	logistic
had_menopause_neoplasm_surgery_free	MOB3B	HGNC:23825	0.178781	0.405461	0.659261	102	PTV_and_damaging_missense	logistic
ANM	VPS8	HGNC:29122	-0.0720886	0.163495	0.659271	568	PTV_and_damaging_missense	linear
had_menopause	SNAPC3	HGNC:11136	-0.120026	0.272219	0.659273	255	PTV_and_damaging_missense	logistic
had_menopause	RPL34	HGNC:10340	-0.241368	0.547425	0.659274	124	PTV_and_damaging_missense	logistic
had_menopause	PDLIM5	HGNC:17468	-0.235401	0.533911	0.659285	66	PTV_only	logistic
had_menopause_neoplasm_surgery_free	FAAP20	HGNC:26428	0.295077	0.669262	0.659287	35	PTV_only	logistic
ANM	KIAA0895L	HGNC:34408	0.0634823	0.143989	0.6593	734	PTV_and_damaging_missense	linear
had_menopause_neoplasm_surgery_free	ZNF597	HGNC:26573	-0.0594835	0.134922	0.659303	81	PTV_and_damaging_missense	Cox
had_menopause	KALRN	HGNC:4814	-0.0237676	0.0539112	0.65931	512	PTV_only	Cox
ANM	TMEM263	HGNC:28281	0.494082	1.12071	0.659312	12	PTV_and_damaging_missense	linear
had_menopause_neoplasm_surgery_free	F13A1	HGNC:3531	-0.0767762	0.17415	0.659312	54	PTV_only	Cox
had_menopause_neoplasm_surgery_free	CBFB	HGNC:1539	-0.257858	0.584924	0.659329	60	PTV_and_damaging_missense	logistic
had_menopause	CFAP70	HGNC:30726	-0.195691	0.443905	0.659329	82	PTV_only	logistic
ANM	UNC13C	HGNC:23149	0.200391	0.454582	0.659342	73	PTV_only	linear
had_menopause	SLC28A2	HGNC:11002	0.0295635	0.067066	0.659349	341	PTV_only	Cox
had_menopause	TRRAP	HGNC:12347	-0.0188838	0.04284	0.659359	866	PTV_and_damaging_missense	Cox
had_menopause	RHO	HGNC:10012	-0.10797	0.244943	0.659361	245	PTV_and_damaging_missense	logistic
had_menopause	R3HCC1	HGNC:27329	0.0878314	0.199273	0.659387	464	PTV_and_damaging_missense	logistic
had_menopause	ELOA2	HGNC:30771	-0.0309051	0.0701183	0.659389	308	PTV_only	Cox
had_menopause	OR5H15	HGNC:31287	-0.0372953	0.0846171	0.659391	225	PTV_only	Cox
had_menopause	CCDC170	HGNC:21177	-0.0401155	0.0910166	0.659394	189	PTV_only	Cox
had_menopause	FBXO43	HGNC:28521	-0.0801608	0.181874	0.659396	574	PTV_and_damaging_missense	logistic
had_menopause	DOP1B	HGNC:1291	-0.00938832	0.0213012	0.6594	3523	PTV_and_damaging_missense	Cox
had_menopause	BCL6	HGNC:1001	0.0218269	0.0495233	0.659401	620	PTV_and_damaging_missense	Cox
ANM	PLXNA2	HGNC:9100	0.307363	0.697382	0.659404	31	PTV_only	linear
had_menopause	BLZF1	HGNC:1065	-0.068051	0.154403	0.659405	69	PTV_only	Cox
had_menopause_neoplasm_surgery_free	ORC4	HGNC:8490	-0.269229	0.610877	0.659412	43	PTV_only	logistic
had_menopause_neoplasm_surgery_free	NUDT19	HGNC:32036	0.0320391	0.072697	0.659415	292	PTV_only	Cox
had_menopause	ALDH3A1	HGNC:405	-0.0524753	0.119068	0.659418	1323	PTV_and_damaging_missense	logistic
had_menopause_neoplasm_surgery_free	GPR180	HGNC:28899	-0.0756082	0.171572	0.659444	55	PTV_only	Cox
had_menopause_neoplasm_surgery_free	SFRP2	HGNC:10777	-0.279786	0.634901	0.659447	63	PTV_and_damaging_missense	logistic
had_menopause	PLD4	HGNC:23792	-0.0256651	0.0582403	0.659448	453	PTV_and_damaging_missense	Cox
ANM	SLC5A11	HGNC:23091	0.0528803	0.119999	0.659451	1061	PTV_and_damaging_missense	linear
ANM	TRAPPC1	HGNC:19894	0.239619	0.543782	0.659465	51	PTV_and_damaging_missense	linear
ANM_neoplasm_surgery_free	NOXRED1	HGNC:20487	0.38828	0.881152	0.659468	19	PTV_only	linear
had_menopause_neoplasm_surgery_free	HMCN2	HGNC:21293	-0.00749524	0.0170099	0.659474	5768	PTV_and_damaging_missense	Cox
had_menopause	RCAN3	HGNC:3042	0.337285	0.765459	0.65948	43	PTV_only	logistic
had_menopause	GLRA3	HGNC:4328	-0.370318	0.840439	0.659485	22	PTV_only	logistic
had_menopause_neoplasm_surgery_free	NKX2-5	HGNC:2488	-0.083901	0.190418	0.659493	472	PTV_and_damaging_missense	logistic
had_menopause_neoplasm_surgery_free	NDUFA6	HGNC:7690	0.0534702	0.121354	0.659494	102	PTV_and_damaging_missense	Cox
had_menopause_neoplasm_surgery_free	SEPSECS	HGNC:30605	0.0371539	0.0843239	0.659496	226	PTV_and_damaging_missense	Cox
had_menopause_neoplasm_surgery_free	KRT10	HGNC:6413	-0.0809374	0.183699	0.659504	546	PTV_and_damaging_missense	logistic
had_menopause_neoplasm_surgery_free	AIG1	HGNC:21607	0.0665571	0.151075	0.659535	989	PTV_and_damaging_missense	logistic
had_menopause	IGFBP4	HGNC:5473	0.0399253	0.0906255	0.659537	189	PTV_and_damaging_missense	Cox
had_menopause_neoplasm_surgery_free	KRR1	HGNC:5176	-0.319802	0.725925	0.659543	27	PTV_only	logistic
had_menopause_neoplasm_surgery_free	TYK2	HGNC:12440	-0.0589669	0.133852	0.659546	87	PTV_only	Cox
had_menopause	GTF3C6	HGNC:20872	0.072454	0.164473	0.65956	51	PTV_and_damaging_missense	Cox
had_menopause	NFKBIE	HGNC:7799	-0.0296787	0.067373	0.659566	321	PTV_and_damaging_missense	Cox
ANM	ALDOC	HGNC:418	0.493685	1.12073	0.659573	12	PTV_only	linear
had_menopause_neoplasm_surgery_free	CD44	HGNC:1681	0.0384007	0.087177	0.659582	2360	PTV_and_damaging_missense	logistic
ANM	PBX3	HGNC:8634	0.125211	0.28428	0.659613	187	PTV_and_damaging_missense	linear
had_menopause	ARSB	HGNC:714	-0.100733	0.228722	0.659635	415	PTV_and_damaging_missense	logistic
had_menopause_neoplasm_surgery_free	PERP	HGNC:17637	-0.247808	0.562674	0.65964	50	PTV_and_damaging_missense	logistic
had_menopause	BEND5	HGNC:25668	-0.116297	0.264072	0.659648	252	PTV_and_damaging_missense	logistic
had_menopause	NRBP2	HGNC:19339	-0.0671924	0.152572	0.65965	60	PTV_only	Cox
had_menopause	IPO9	HGNC:19425	0.125181	0.284253	0.659656	214	PTV_and_damaging_missense	logistic
ANM_neoplasm_surgery_free	ZFAND4	HGNC:23504	-0.0750036	0.170323	0.659677	513	PTV_only	linear
had_menopause	SLC5A9	HGNC:22146	-0.0389585	0.0884706	0.65968	205	PTV_only	Cox
had_menopause_neoplasm_surgery_free	NOP53	HGNC:4333	-0.11534	0.261924	0.65968	346	PTV_and_damaging_missense	logistic
ANM_neoplasm_surgery_free	RFX2	HGNC:9983	-0.0738413	0.167691	0.65969	532	PTV_and_damaging_missense	linear
had_menopause	GKN2	HGNC:24588	-0.103813	0.23576	0.659695	32	PTV_only	Cox
had_menopause	ERICH2	HGNC:44395	-0.21089	0.478977	0.659725	65	PTV_and_damaging_missense	logistic
ANM_neoplasm_surgery_free	NOL4L	HGNC:16106	0.119183	0.270691	0.659727	202	PTV_only	linear
had_menopause	NDST1	HGNC:7680	0.0735219	0.166986	0.659729	692	PTV_and_damaging_missense	logistic
had_menopause	CST2	HGNC:2474	0.110113	0.250097	0.659734	22	PTV_only	Cox
ANM_neoplasm_surgery_free	DTWD1	HGNC:30926	0.232374	0.527795	0.659742	53	PTV_only	linear
had_menopause	USP30	HGNC:20065	0.0863678	0.19617	0.659742	51	PTV_only	Cox
had_menopause	ID2	HGNC:5361	-0.0425972	0.0967527	0.659743	145	PTV_and_damaging_missense	Cox
had_menopause	ANLN	HGNC:14082	-0.183188	0.416082	0.659743	143	PTV_only	logistic
had_menopause	SLC6A3	HGNC:11049	-0.0383538	0.087119	0.659759	201	PTV_and_damaging_missense	Cox
had_menopause	GMPR2	HGNC:4377	-0.0244389	0.0555123	0.659761	510	PTV_and_damaging_missense	Cox
had_menopause	C1QTNF8	HGNC:31374	-0.074209	0.168567	0.659768	630	PTV_and_damaging_missense	logistic
had_menopause_neoplasm_surgery_free	DNMT3L	HGNC:2980	0.28837	0.655049	0.659773	56	PTV_only	logistic
ANM	ADAM2	HGNC:198	-0.0482628	0.109631	0.659773	1275	PTV_only	linear
had_menopause	C1orf174	HGNC:27915	-0.125882	0.285951	0.659777	220	PTV_and_damaging_missense	logistic
had_menopause	SPTBN1	HGNC:11275	-0.0644448	0.146396	0.659785	848	PTV_and_damaging_missense	logistic
had_menopause_neoplasm_surgery_free	PPP6C	HGNC:9323	-0.188953	0.429246	0.659793	77	PTV_and_damaging_missense	logistic
had_menopause	SHFL	HGNC:25649	-0.0431972	0.0981322	0.659796	158	PTV_and_damaging_missense	Cox
had_menopause_neoplasm_surgery_free	RAPGEF4	HGNC:16626	-0.347739	0.789981	0.659802	41	PTV_only	logistic
had_menopause	CYBRD1	HGNC:20797	-0.139209	0.316264	0.659816	13	PTV_only	Cox
had_menopause_neoplasm_surgery_free	NOL7	HGNC:21040	0.176194	0.400293	0.659819	118	PTV_and_damaging_missense	logistic
ANM_neoplasm_surgery_free	TBC1D32	HGNC:21485	-0.0801673	0.18213	0.659819	448	PTV_and_damaging_missense	linear
had_menopause_neoplasm_surgery_free	ILDR2	HGNC:18131	0.484034	1.09968	0.659821	14	PTV_only	logistic
had_menopause	TAFA1	HGNC:21587	-0.444356	1.00958	0.659835	22	PTV_and_damaging_missense	logistic
had_menopause_neoplasm_surgery_free	NLGN1	HGNC:14291	0.0498699	0.113311	0.659855	128	PTV_and_damaging_missense	Cox
had_menopause_neoplasm_surgery_free	GUCY1B1	HGNC:4687	0.0382124	0.0868242	0.659856	212	PTV_and_damaging_missense	Cox
had_menopause_neoplasm_surgery_free	CA3	HGNC:1374	0.124392	0.282641	0.659861	267	PTV_and_damaging_missense	logistic
had_menopause_neoplasm_surgery_free	CLUH	HGNC:29094	-0.261056	0.593166	0.659861	43	PTV_only	logistic
had_menopause	DRAXIN	HGNC:25054	0.0741177	0.16841	0.659862	681	PTV_and_damaging_missense	logistic
had_menopause	TRIM69	HGNC:17857	0.368546	0.837423	0.659868	19	PTV_only	logistic
had_menopause_neoplasm_surgery_free	ATAT1	HGNC:21186	-0.0962921	0.218801	0.659872	30	PTV_only	Cox
ANM_neoplasm_surgery_free	ABHD5	HGNC:21396	-0.260861	0.592782	0.659894	42	PTV_and_damaging_missense	linear
had_menopause_neoplasm_surgery_free	CD2BP2	HGNC:1656	-0.0508642	0.115587	0.659899	122	PTV_and_damaging_missense	Cox
had_menopause_neoplasm_surgery_free	HPSE2	HGNC:18374	-0.0918011	0.208616	0.659901	45	PTV_only	Cox
ANM_neoplasm_surgery_free	DPEP2	HGNC:23028	-0.0686658	0.156042	0.659905	612	PTV_and_damaging_missense	linear
ANM_neoplasm_surgery_free	TNIP1	HGNC:16903	0.099651	0.22646	0.659912	289	PTV_and_damaging_missense	linear
had_menopause_neoplasm_surgery_free	THOC1	HGNC:19070	-0.0511906	0.116335	0.659917	123	PTV_and_damaging_missense	Cox
ANM_neoplasm_surgery_free	SHQ1	HGNC:25543	0.0813224	0.184819	0.65993	435	PTV_and_damaging_missense	linear
had_menopause_neoplasm_surgery_free	PKP3	HGNC:9025	-0.0145504	0.0330685	0.659933	1444	PTV_and_damaging_missense	Cox
had_menopause_neoplasm_surgery_free	MPO	HGNC:7218	-0.0139972	0.0318117	0.659936	1533	PTV_only	Cox
had_menopause_neoplasm_surgery_free	DDB2	HGNC:2718	-0.133712	0.303889	0.659936	161	PTV_and_damaging_missense	logistic
had_menopause_neoplasm_surgery_free	SLC23A2	HGNC:10973	0.0294201	0.0668641	0.659938	336	PTV_and_damaging_missense	Cox
ANM	PLSCR3	HGNC:16495	-0.149951	0.340803	0.659942	130	PTV_and_damaging_missense	linear
had_menopause	TFB1M	HGNC:17037	0.0836347	0.190084	0.659945	513	PTV_and_damaging_missense	logistic
had_menopause_neoplasm_surgery_free	KATNBL1	HGNC:26199	0.169507	0.385253	0.659946	115	PTV_and_damaging_missense	logistic
had_menopause_neoplasm_surgery_free	PTER	HGNC:9590	-0.279937	0.636244	0.659949	41	PTV_only	logistic
ANM_neoplasm_surgery_free	TRMT13	HGNC:25502	-0.220106	0.500263	0.659953	59	PTV_only	linear
had_menopause	LRIT2	HGNC:23443	0.169708	0.385727	0.659959	112	PTV_only	logistic
had_menopause	NAALADL2	HGNC:23219	0.0835108	0.189818	0.659971	556	PTV_and_damaging_missense	logistic
had_menopause	CERS5	HGNC:23749	0.037231	0.0846279	0.659982	2789	PTV_and_damaging_missense	logistic
ANM	PIGF	HGNC:8962	-0.180138	0.409464	0.659985	90	PTV_only	linear
ANM_neoplasm_surgery_free	UROD	HGNC:12591	-0.193939	0.440845	0.659993	76	PTV_and_damaging_missense	linear
had_menopause	RABIF	HGNC:9797	-0.0671105	0.152551	0.659994	65	PTV_and_damaging_missense	Cox
had_menopause_neoplasm_surgery_free	OSBPL2	HGNC:15761	0.0745446	0.169451	0.659996	679	PTV_and_damaging_missense	logistic
had_menopause_neoplasm_surgery_free	ZNF395	HGNC:18737	0.0323099	0.0734455	0.659997	297	PTV_and_damaging_missense	Cox
ANM_neoplasm_surgery_free	CD2AP	HGNC:14258	-0.368768	0.838271	0.66	21	PTV_only	linear
ANM_neoplasm_surgery_free	GGA1	HGNC:17842	0.534392	1.21486	0.660027	10	PTV_only	linear
ANM_neoplasm_surgery_free	NREP	HGNC:16834	-0.0533015	0.121175	0.660031	1022	PTV_and_damaging_missense	linear
had_menopause_neoplasm_surgery_free	HOXB6	HGNC:5117	-0.202954	0.461409	0.66004	85	PTV_and_damaging_missense	logistic
ANM_neoplasm_surgery_free	GIP	HGNC:4270	-0.239004	0.543363	0.66004	50	PTV_and_damaging_missense	linear
ANM_neoplasm_surgery_free	ANKRD49	HGNC:25970	-0.254799	0.579274	0.66004	44	PTV_and_damaging_missense	linear
ANM_neoplasm_surgery_free	CPM	HGNC:2311	-0.509355	1.15802	0.660047	11	PTV_only	linear
ANM_neoplasm_surgery_free	TEKT2	HGNC:11725	0.108404	0.246456	0.660047	244	PTV_and_damaging_missense	linear
had_menopause	DSCAML1	HGNC:14656	-0.00950831	0.0216173	0.660048	3421	PTV_and_damaging_missense	Cox
ANM_neoplasm_surgery_free	LEFTY1	HGNC:6552	0.387601	0.881225	0.660052	19	PTV_only	linear
ANM_neoplasm_surgery_free	NIPAL2	HGNC:25854	-0.186685	0.424438	0.660054	82	PTV_and_damaging_missense	linear
had_menopause_neoplasm_surgery_free	CCDC154	HGNC:34454	-0.0376902	0.0856912	0.660055	2580	PTV_and_damaging_missense	logistic
had_menopause_neoplasm_surgery_free	IRX3	HGNC:14360	0.0613597	0.139507	0.660058	1039	PTV_and_damaging_missense	logistic
had_menopause_neoplasm_surgery_free	NELL1	HGNC:7750	-0.278221	0.632562	0.660059	37	PTV_only	logistic
had_menopause	TSHB	HGNC:12372	-0.117566	0.267298	0.660059	27	PTV_and_damaging_missense	Cox
ANM	FGD2	HGNC:3664	0.0675191	0.153512	0.660063	645	PTV_and_damaging_missense	linear
had_menopause_neoplasm_surgery_free	TFPI2	HGNC:11761	-0.218792	0.497483	0.660084	57	PTV_only	logistic
had_menopause_neoplasm_surgery_free	IRAK3	HGNC:17020	0.11032	0.250848	0.66009	320	PTV_and_damaging_missense	logistic
ANM	ACBD6	HGNC:23339	0.473582	1.07684	0.660091	13	PTV_only	linear
had_menopause_neoplasm_surgery_free	CINP	HGNC:23789	0.0622677	0.141591	0.660102	61	PTV_and_damaging_missense	Cox
had_menopause	ORAI3	HGNC:28185	0.132619	0.301565	0.660105	13	PTV_only	Cox
had_menopause_neoplasm_surgery_free	WSB1	HGNC:19221	-0.103674	0.235747	0.660107	24	PTV_only	Cox
had_menopause_neoplasm_surgery_free	DIP2B	HGNC:29284	-0.370061	0.841503	0.660109	25	PTV_only	logistic
ANM_neoplasm_surgery_free	DPY19L2	HGNC:19414	-0.0901569	0.205014	0.660113	353	PTV_and_damaging_missense	linear
had_menopause_neoplasm_surgery_free	GJC1	HGNC:4280	0.100908	0.229464	0.660114	30	PTV_and_damaging_missense	Cox
had_menopause_neoplasm_surgery_free	TRPC7	HGNC:20754	0.0259786	0.059076	0.660119	455	PTV_and_damaging_missense	Cox
had_menopause_neoplasm_surgery_free	THNSL2	HGNC:25602	-0.104677	0.238051	0.660135	318	PTV_and_damaging_missense	logistic
had_menopause	TRIM63	HGNC:16007	-0.0372011	0.0846057	0.660155	205	PTV_only	Cox
had_menopause_neoplasm_surgery_free	TNFAIP8	HGNC:17260	0.23874	0.542961	0.660155	49	PTV_and_damaging_missense	logistic
had_menopause_neoplasm_surgery_free	FAM217A	HGNC:21362	0.0278173	0.0632657	0.660162	380	PTV_and_damaging_missense	Cox
had_menopause_neoplasm_surgery_free	ARFGAP1	HGNC:15852	0.098342	0.223664	0.660165	30	PTV_only	Cox
had_menopause_neoplasm_surgery_free	DEK	HGNC:2768	-0.142834	0.324864	0.660175	170	PTV_and_damaging_missense	logistic
had_menopause_neoplasm_surgery_free	AGRP	HGNC:330	0.233538	0.531186	0.660188	66	PTV_and_damaging_missense	logistic
had_menopause	TK1	HGNC:11830	-0.0816684	0.185759	0.660193	45	PTV_only	Cox
had_menopause_neoplasm_surgery_free	ZNF662	HGNC:31930	0.273257	0.621568	0.660208	45	PTV_only	logistic
had_menopause_neoplasm_surgery_free	SVBP	HGNC:29204	-0.503635	1.14562	0.660213	11	PTV_and_damaging_missense	logistic
had_menopause_neoplasm_surgery_free	CYP2C9	HGNC:2623	0.251396	0.571856	0.660216	51	PTV_only	logistic
had_menopause_neoplasm_surgery_free	FRS2	HGNC:16971	0.162379	0.369369	0.660218	137	PTV_and_damaging_missense	logistic
ANM	BPHL	HGNC:1094	0.257374	0.585488	0.660237	44	PTV_only	linear
had_menopause_neoplasm_surgery_free	PLG	HGNC:9071	-0.0516248	0.117451	0.660268	1466	PTV_and_damaging_missense	logistic
had_menopause_neoplasm_surgery_free	SLC17A7	HGNC:16704	0.029828	0.0678634	0.660277	358	PTV_and_damaging_missense	Cox
had_menopause	ARHGAP42	HGNC:26545	-0.0208069	0.0473397	0.660282	711	PTV_and_damaging_missense	Cox
had_menopause_neoplasm_surgery_free	TESC	HGNC:26065	-0.0435697	0.0991297	0.660283	152	PTV_and_damaging_missense	Cox
had_menopause_neoplasm_surgery_free	SFT2D2	HGNC:25140	0.0234418	0.0533361	0.660292	525	PTV_and_damaging_missense	Cox
had_menopause_neoplasm_surgery_free	SCFD2	HGNC:30676	0.0634702	0.144412	0.660294	62	PTV_only	Cox
had_menopause_neoplasm_surgery_free	SUMO3	HGNC:11124	-0.0401667	0.0913918	0.6603	187	PTV_and_damaging_missense	Cox
had_menopause	ZNF106	HGNC:12886	0.238518	0.542706	0.660301	35	PTV_only	logistic
had_menopause	DNAJC14	HGNC:24581	-0.407152	0.926405	0.660301	28	PTV_only	logistic
ANM_neoplasm_surgery_free	EPS8	HGNC:3420	0.351973	0.800892	0.660318	23	PTV_only	linear
had_menopause_neoplasm_surgery_free	POU4F2	HGNC:9219	-0.119943	0.272928	0.660323	231	PTV_and_damaging_missense	logistic
had_menopause	SLC5A2	HGNC:11037	0.02051	0.0466703	0.660324	693	PTV_and_damaging_missense	Cox
ANM	COG4	HGNC:18620	-0.24633	0.560523	0.660327	48	PTV_only	linear
ANM_neoplasm_surgery_free	ZNF692	HGNC:26049	-0.0710934	0.161776	0.660332	569	PTV_and_damaging_missense	linear
had_menopause	TRDN	HGNC:12261	-0.0302973	0.0689443	0.660338	318	PTV_only	Cox
had_menopause	ADGRL4	HGNC:20822	-0.0761574	0.173304	0.66034	651	PTV_and_damaging_missense	logistic
ANM_neoplasm_surgery_free	CSMD1	HGNC:14026	-0.313465	0.713318	0.66034	29	PTV_only	linear
ANM_neoplasm_surgery_free	LRRC38	HGNC:27005	0.155514	0.353902	0.660355	118	PTV_only	linear
had_menopause	SF1	HGNC:12950	0.0191381	0.0435535	0.66036	805	PTV_and_damaging_missense	Cox
ANM	CFAP97D1	HGNC:37241	-0.266477	0.606441	0.660365	41	PTV_and_damaging_missense	linear
had_menopause	NMS	HGNC:32203	-0.213164	0.485128	0.660373	95	PTV_and_damaging_missense	logistic
had_menopause	CYP2S1	HGNC:15654	-0.259442	0.590455	0.660376	42	PTV_only	logistic
had_menopause_neoplasm_surgery_free	CALY	HGNC:17938	-0.208689	0.474955	0.660381	73	PTV_and_damaging_missense	logistic
had_menopause_neoplasm_surgery_free	CIBAR1	HGNC:30452	-0.117068	0.266438	0.660385	272	PTV_and_damaging_missense	logistic
had_menopause_neoplasm_surgery_free	GTF2E1	HGNC:4650	-0.0970749	0.220944	0.660398	33	PTV_only	Cox
ANM	KCNK17	HGNC:14465	0.0945221	0.215135	0.660401	327	PTV_and_damaging_missense	linear
had_menopause	SYNPR	HGNC:16507	0.0540774	0.123083	0.660403	1145	PTV_and_damaging_missense	logistic
ANM	WARS2	HGNC:12730	-0.144805	0.329593	0.660413	139	PTV_and_damaging_missense	linear
had_menopause	PREP	HGNC:9358	0.031365	0.0713908	0.660414	307	PTV_and_damaging_missense	Cox
had_menopause	UGT3A1	HGNC:26625	0.054108	0.123158	0.660416	109	PTV_only	Cox
ANM_neoplasm_surgery_free	CCBE1	HGNC:29426	0.281262	0.640238	0.66044	36	PTV_only	linear
had_menopause	AKR1B1	HGNC:381	0.141034	0.321047	0.660449	197	PTV_and_damaging_missense	logistic
had_menopause_neoplasm_surgery_free	CCL26	HGNC:10625	0.0135042	0.0307409	0.660451	1724	PTV_only	Cox
had_menopause_neoplasm_surgery_free	PAGR1	HGNC:28707	0.229695	0.522876	0.660451	53	PTV_only	logistic
had_menopause	MMP25	HGNC:14246	0.131611	0.299606	0.660459	241	PTV_only	logistic
ANM_neoplasm_surgery_free	PBXIP1	HGNC:21199	-0.0656945	0.149552	0.660464	667	PTV_and_damaging_missense	linear
had_menopause	ETS1	HGNC:3488	-0.0371702	0.0846212	0.660478	219	PTV_and_damaging_missense	Cox
had_menopause	ACTR10	HGNC:17372	0.0722402	0.164463	0.660482	64	PTV_only	Cox
had_menopause	LRRFIP2	HGNC:6703	-0.0521602	0.118751	0.660488	119	PTV_only	Cox
ANM	KIAA0319	HGNC:21580	-0.0823665	0.187527	0.6605	431	PTV_and_damaging_missense	linear
ANM	TATDN3	HGNC:27010	0.106331	0.242089	0.660503	258	PTV_and_damaging_missense	linear
had_menopause	WNT8A	HGNC:12788	0.240267	0.547032	0.660503	70	PTV_only	logistic
had_menopause	ZNF296	HGNC:15981	-0.173342	0.394688	0.660526	123	PTV_and_damaging_missense	logistic
had_menopause_neoplasm_surgery_free	TSNARE1	HGNC:26437	0.00891934	0.0203091	0.660531	3831	PTV_and_damaging_missense	Cox
had_menopause_neoplasm_surgery_free	DPM1	HGNC:3005	-0.189056	0.430484	0.660537	122	PTV_and_damaging_missense	logistic
had_menopause	KIR3DL2	HGNC:6339	0.145399	0.331076	0.660539	156	PTV_only	logistic
had_menopause	NPIPB6	HGNC:37454	-0.0746831	0.170057	0.660543	610	PTV_and_damaging_missense	logistic
had_menopause_neoplasm_surgery_free	CTHRC1	HGNC:18831	-0.382728	0.871498	0.660545	16	PTV_only	logistic
had_menopause_neoplasm_surgery_free	MRTFA	HGNC:14334	0.421825	0.960537	0.660549	23	PTV_only	logistic
had_menopause_neoplasm_surgery_free	PPFIA3	HGNC:9247	-0.125942	0.286785	0.660552	244	PTV_and_damaging_missense	logistic
had_menopause	N4BP3	HGNC:29852	-0.01109	0.0252542	0.660565	2391	PTV_and_damaging_missense	Cox
had_menopause_neoplasm_surgery_free	CCDC115	HGNC:28178	0.519604	1.18325	0.660565	23	PTV_only	logistic
ANM_neoplasm_surgery_free	NDE1	HGNC:17619	-0.298226	0.679159	0.660583	32	PTV_only	linear
ANM_neoplasm_surgery_free	TMCC1	HGNC:29116	-0.229591	0.522865	0.660589	54	PTV_and_damaging_missense	linear
had_menopause	ANXA8	HGNC:546	0.0271784	0.0618982	0.660602	407	PTV_only	Cox
had_menopause_neoplasm_surgery_free	GLMP	HGNC:29436	-0.0830045	0.189046	0.660611	41	PTV_only	Cox
had_menopause_neoplasm_surgery_free	TAF1B	HGNC:11533	0.0580945	0.132314	0.660614	1028	PTV_and_damaging_missense	logistic
had_menopause	ABCB6	HGNC:47	0.0300571	0.0684576	0.660617	4180	PTV_and_damaging_missense	logistic
ANM	RPL26L1	HGNC:17050	0.276616	0.630014	0.660617	38	PTV_and_damaging_missense	linear
had_menopause_neoplasm_surgery_free	MMRN1	HGNC:7178	0.0142856	0.032537	0.66062	1452	PTV_and_damaging_missense	Cox
ANM_neoplasm_surgery_free	R3HDM2	HGNC:29167	0.10861	0.247374	0.660626	242	PTV_and_damaging_missense	linear
had_menopause_neoplasm_surgery_free	REG3A	HGNC:8601	0.0425025	0.0968066	0.660628	161	PTV_and_damaging_missense	Cox
had_menopause	PSME3	HGNC:9570	0.19637	0.447267	0.66063	11	PTV_only	Cox
ANM_neoplasm_surgery_free	UGGT2	HGNC:15664	0.0393321	0.0895859	0.660632	1898	PTV_and_damaging_missense	linear
ANM	GNAT1	HGNC:4393	-0.122853	0.279821	0.660632	193	PTV_and_damaging_missense	linear
had_menopause_neoplasm_surgery_free	MMEL1	HGNC:14668	-0.0120191	0.027376	0.660634	1998	PTV_and_damaging_missense	Cox
had_menopause_neoplasm_surgery_free	C4orf3	HGNC:19225	-0.16204	0.369081	0.660635	142	PTV_and_damaging_missense	logistic
ANM_neoplasm_surgery_free	N6AMT1	HGNC:16021	-0.39752	0.905454	0.660642	18	PTV_only	linear
had_menopause_neoplasm_surgery_free	ZNF408	HGNC:20041	-0.0180902	0.0412065	0.660653	927	PTV_and_damaging_missense	Cox
ANM_neoplasm_surgery_free	LZTS2	HGNC:29381	0.06171	0.140565	0.660653	756	PTV_and_damaging_missense	linear
ANM_neoplasm_surgery_free	SPEF2	HGNC:26293	0.0407844	0.0929018	0.660659	1761	PTV_and_damaging_missense	linear
ANM_neoplasm_surgery_free	DNM2	HGNC:2974	-0.119718	0.272716	0.660676	199	PTV_and_damaging_missense	linear
had_menopause_neoplasm_surgery_free	GOLGA8O	HGNC:44406	0.0476548	0.10856	0.660682	132	PTV_only	Cox
had_menopause	SYN2	HGNC:11495	-0.43384	0.988349	0.660695	13	PTV_only	logistic
ANM	MRPS18B	HGNC:14516	0.301311	0.686428	0.660695	32	PTV_only	linear
had_menopause	DISP2	HGNC:19712	-0.0115876	0.0263986	0.660699	2215	PTV_and_damaging_missense	Cox
had_menopause_neoplasm_surgery_free	DPEP1	HGNC:3002	0.200469	0.456715	0.660708	78	PTV_only	logistic
had_menopause	GRID1	HGNC:4575	0.0737709	0.168068	0.660708	658	PTV_and_damaging_missense	logistic
ANM	ANAPC13	HGNC:24540	-0.455444	1.03763	0.660717	14	PTV_and_damaging_missense	linear
had_menopause	NCKIPSD	HGNC:15486	0.0753144	0.171591	0.66072	690	PTV_and_damaging_missense	logistic
had_menopause	MYRIP	HGNC:19156	0.281186	0.640645	0.660726	53	PTV_only	logistic
ANM_neoplasm_surgery_free	BEAN1	HGNC:24160	0.203031	0.462578	0.660727	69	PTV_and_damaging_missense	linear
had_menopause_neoplasm_surgery_free	FAT3	HGNC:23112	-0.0232513	0.0529761	0.660733	7045	PTV_and_damaging_missense	logistic
had_menopause_neoplasm_surgery_free	SSC4D	HGNC:14461	0.401912	0.915732	0.660736	24	PTV_only	logistic
had_menopause	SLC22A16	HGNC:20302	-0.118105	0.269098	0.66074	257	PTV_only	logistic
ANM	CFAP54	HGNC:26456	-0.0435352	0.0991944	0.660744	1563	PTV_and_damaging_missense	linear
had_menopause	ERN2	HGNC:16942	-0.11344	0.258473	0.660746	307	PTV_only	logistic
had_menopause	LRRC20	HGNC:23421	0.173978	0.396414	0.660749	125	PTV_and_damaging_missense	logistic
had_menopause	PRPF38B	HGNC:25512	-0.0650362	0.148188	0.660751	930	PTV_and_damaging_missense	logistic
had_menopause_neoplasm_surgery_free	RASA4	HGNC:23181	0.0205499	0.0468258	0.660764	692	PTV_and_damaging_missense	Cox
had_menopause_neoplasm_surgery_free	ID2	HGNC:5361	0.206994	0.471666	0.660765	110	PTV_and_damaging_missense	logistic
had_menopause	E2F6	HGNC:3120	0.24569	0.559841	0.660766	57	PTV_and_damaging_missense	logistic
had_menopause	SCRN1	HGNC:22192	-0.379731	0.86529	0.660772	26	PTV_only	logistic
had_menopause_neoplasm_surgery_free	HYKK	HGNC:34403	0.17429	0.397166	0.660781	99	PTV_only	logistic
ANM_neoplasm_surgery_free	NT5C	HGNC:17144	-0.277129	0.631528	0.660792	37	PTV_only	linear
had_menopause	CMA1	HGNC:2097	0.193176	0.44022	0.660795	90	PTV_and_damaging_missense	logistic
ANM	MRPL11	HGNC:14042	0.0893856	0.203699	0.660798	365	PTV_and_damaging_missense	linear
had_menopause_neoplasm_surgery_free	PSG2	HGNC:9519	-0.044368	0.101111	0.660803	140	PTV_only	Cox
had_menopause_neoplasm_surgery_free	C16orf78	HGNC:28479	0.435012	0.991366	0.660806	20	PTV_only	logistic
had_menopause_neoplasm_surgery_free	EIF6	HGNC:6159	0.106447	0.242597	0.66082	25	PTV_only	Cox
had_menopause	NEK1	HGNC:7744	0.0523938	0.119412	0.660833	1299	PTV_and_damaging_missense	logistic
ANM_neoplasm_surgery_free	SLC2A5	HGNC:11010	-0.269894	0.615135	0.66084	39	PTV_only	linear
had_menopause_neoplasm_surgery_free	MRPL28	HGNC:14484	0.345512	0.787506	0.660848	29	PTV_only	logistic
had_menopause	NEK11	HGNC:18593	-0.0627097	0.142931	0.66085	85	PTV_only	Cox
had_menopause	TTLL10	HGNC:26693	-0.0498608	0.113647	0.660853	1430	PTV_only	logistic
ANM	MFSD2A	HGNC:25897	0.513691	1.17087	0.660861	11	PTV_only	linear
had_menopause_neoplasm_surgery_free	LVRN	HGNC:26904	-0.0841688	0.191861	0.660881	504	PTV_and_damaging_missense	logistic
had_menopause_neoplasm_surgery_free	GALNT3	HGNC:4125	-0.0301183	0.0686555	0.660888	330	PTV_and_damaging_missense	Cox
had_menopause_neoplasm_surgery_free	FAM133B	HGNC:28629	0.0957547	0.21828	0.660895	37	PTV_and_damaging_missense	Cox
ANM	SIGLEC6	HGNC:10875	-0.124036	0.282754	0.660901	189	PTV_and_damaging_missense	linear
ANM_neoplasm_surgery_free	DHCR24	HGNC:2859	-0.0623686	0.142177	0.660903	739	PTV_and_damaging_missense	linear
ANM_neoplasm_surgery_free	KIF2A	HGNC:6318	-0.133774	0.304958	0.660907	159	PTV_and_damaging_missense	linear
had_menopause	BCL2L15	HGNC:33624	0.0788138	0.179677	0.660922	43	PTV_and_damaging_missense	Cox
had_menopause	MAP3K5	HGNC:6857	-0.0678988	0.1548	0.660934	784	PTV_and_damaging_missense	logistic
had_menopause_neoplasm_surgery_free	CEP76	HGNC:25727	-0.313705	0.715213	0.660939	51	PTV_only	logistic
had_menopause_neoplasm_surgery_free	PCBD1	HGNC:8646	-0.394484	0.899417	0.660952	19	PTV_only	logistic
ANM	YEATS2	HGNC:25489	-0.0474654	0.108222	0.660959	1309	PTV_and_damaging_missense	linear
ANM_neoplasm_surgery_free	SERPINB8	HGNC:8952	-0.15793	0.360089	0.660963	114	PTV_and_damaging_missense	linear
had_menopause	EPHX4	HGNC:23758	0.0721244	0.164454	0.660974	55	PTV_only	Cox
had_menopause_neoplasm_surgery_free	ZFPL1	HGNC:12868	0.024704	0.0563301	0.660982	487	PTV_and_damaging_missense	Cox
had_menopause_neoplasm_surgery_free	NCR3LG1	HGNC:42400	0.156656	0.357207	0.660982	142	PTV_and_damaging_missense	logistic
ANM_neoplasm_surgery_free	GLG1	HGNC:4316	0.359144	0.818924	0.660985	22	PTV_only	linear
had_menopause	HOXA4	HGNC:5105	-0.0910297	0.207568	0.660985	449	PTV_and_damaging_missense	logistic
had_menopause_neoplasm_surgery_free	PRAMEF7	HGNC:28415	-0.26105	0.595257	0.660988	39	PTV_and_damaging_missense	logistic
had_menopause_neoplasm_surgery_free	RALGAPA2	HGNC:16207	0.0510283	0.116365	0.661011	1428	PTV_and_damaging_missense	logistic
had_menopause	KPNA5	HGNC:6398	-0.120085	0.273847	0.661015	214	PTV_and_damaging_missense	logistic
had_menopause_neoplasm_surgery_free	TMEM52	HGNC:27916	-0.0517705	0.118063	0.661024	1249	PTV_and_damaging_missense	logistic
ANM	ADGRE2	HGNC:3337	0.0333178	0.0759847	0.661039	2704	PTV_and_damaging_missense	linear
had_menopause	CYB5R3	HGNC:2873	0.0806965	0.184038	0.661041	547	PTV_and_damaging_missense	logistic
had_menopause	PRAG1	HGNC:25438	-0.014606	0.0333116	0.66105	1406	PTV_and_damaging_missense	Cox
had_menopause	DCUN1D4	HGNC:28998	-0.0661214	0.150812	0.66107	62	PTV_only	Cox
ANM_neoplasm_surgery_free	CENPJ	HGNC:17272	0.128194	0.29239	0.661073	173	PTV_only	linear
ANM	ZNF626	HGNC:30461	0.110754	0.252615	0.661077	237	PTV_only	linear
had_menopause_neoplasm_surgery_free	TFR2	HGNC:11762	-0.0218414	0.0498193	0.661087	631	PTV_and_damaging_missense	Cox
ANM_neoplasm_surgery_free	TMEM192	HGNC:26775	-0.330266	0.753326	0.66109	26	PTV_and_damaging_missense	linear
had_menopause	MAPK8IP3	HGNC:6884	-0.0456255	0.104074	0.661101	1810	PTV_and_damaging_missense	logistic
ANM_neoplasm_surgery_free	KCNQ4	HGNC:6298	0.11122	0.25372	0.66113	230	PTV_and_damaging_missense	linear
ANM	PEX26	HGNC:22965	-0.390458	0.890748	0.661135	19	PTV_only	linear
had_menopause_neoplasm_surgery_free	C1D	HGNC:29911	0.0357241	0.0814977	0.661136	228	PTV_and_damaging_missense	Cox
had_menopause_neoplasm_surgery_free	RFXAP	HGNC:9988	0.476323	1.08665	0.661139	16	PTV_only	logistic
ANM_neoplasm_surgery_free	ALKBH3	HGNC:30141	-0.050316	0.114788	0.661143	1141	PTV_and_damaging_missense	linear
had_menopause_neoplasm_surgery_free	KTN1	HGNC:6467	-0.0828652	0.189049	0.661151	37	PTV_only	Cox
had_menopause_neoplasm_surgery_free	MIF	HGNC:7097	0.0316099	0.0721158	0.661154	296	PTV_and_damaging_missense	Cox
ANM	GIPC3	HGNC:18183	-0.0739614	0.168741	0.661162	533	PTV_and_damaging_missense	linear
ANM	CLDN10	HGNC:2033	0.513068	1.17057	0.661165	11	PTV_only	linear
had_menopause_neoplasm_surgery_free	ZNF836	HGNC:34333	-0.0273691	0.0624441	0.66117	397	PTV_and_damaging_missense	Cox
had_menopause_neoplasm_surgery_free	CLGN	HGNC:2060	0.0314478	0.0717506	0.661174	313	PTV_and_damaging_missense	Cox
ANM	R3HDM1	HGNC:9757	0.102609	0.234111	0.661175	276	PTV_and_damaging_missense	linear
had_menopause	TREH	HGNC:12266	-0.0232882	0.0531357	0.661184	565	PTV_only	Cox
ANM	LARGE1	HGNC:6511	0.412697	0.941642	0.661189	17	PTV_only	linear
ANM	C1QTNF4	HGNC:14346	0.0562505	0.128349	0.661196	926	PTV_and_damaging_missense	linear
had_menopause_neoplasm_surgery_free	BPIFB4	HGNC:16179	0.0978623	0.223296	0.661196	341	PTV_and_damaging_missense	logistic
had_menopause	ARL14EPL	HGNC:44201	-0.0702026	0.160185	0.661198	63	PTV_and_damaging_missense	Cox
ANM_neoplasm_surgery_free	PRR27	HGNC:33193	-0.159209	0.363281	0.661204	112	PTV_and_damaging_missense	linear
ANM_neoplasm_surgery_free	ANXA2	HGNC:537	0.330139	0.753324	0.661212	26	PTV_only	linear
ANM	CDC25C	HGNC:1727	0.127666	0.291316	0.661213	178	PTV_and_damaging_missense	linear
had_menopause	PLEKHG4B	HGNC:29399	-0.0102605	0.0234134	0.661219	2857	PTV_and_damaging_missense	Cox
had_menopause_neoplasm_surgery_free	GNRH1	HGNC:4419	0.15495	0.353598	0.661234	11	PTV_only	Cox
ANM_neoplasm_surgery_free	TMEM247	HGNC:42967	0.130089	0.296864	0.661235	168	PTV_and_damaging_missense	linear
had_menopause	CFAP45	HGNC:17229	-0.0492074	0.112292	0.661235	1642	PTV_and_damaging_missense	logistic
had_menopause_neoplasm_surgery_free	PRKCZ	HGNC:9412	-0.117574	0.268308	0.661237	264	PTV_and_damaging_missense	logistic
had_menopause	OOEP	HGNC:21382	0.421018	0.960777	0.661237	18	PTV_only	logistic
ANM	TMEM236	HGNC:23473	-0.279751	0.638402	0.661238	37	PTV_only	linear
had_menopause	ITM2C	HGNC:6175	0.120516	0.275024	0.661239	255	PTV_and_damaging_missense	logistic
had_menopause	POTEC	HGNC:33894	-0.0502433	0.114659	0.661242	1526	PTV_only	logistic
had_menopause_neoplasm_surgery_free	CSGALNACT1	HGNC:24290	0.168953	0.385566	0.661245	109	PTV_only	logistic
had_menopause_neoplasm_surgery_free	RNF34	HGNC:17297	-0.0768389	0.175354	0.661246	615	PTV_and_damaging_missense	logistic
had_menopause_neoplasm_surgery_free	CD19	HGNC:1633	-0.0693435	0.158255	0.661259	60	PTV_only	Cox
had_menopause_neoplasm_surgery_free	SNRK	HGNC:30598	0.0167136	0.0381451	0.661271	1075	PTV_and_damaging_missense	Cox
ANM	PGLYRP2	HGNC:30013	0.310617	0.708921	0.661275	30	PTV_only	linear
had_menopause_neoplasm_surgery_free	C12orf56	HGNC:26967	0.0277176	0.0632645	0.661297	391	PTV_only	Cox
ANM_neoplasm_surgery_free	NPR3	HGNC:7945	-0.0711245	0.162342	0.661304	565	PTV_and_damaging_missense	linear
had_menopause	DDN	HGNC:24458	0.0408937	0.0933414	0.661307	183	PTV_and_damaging_missense	Cox
had_menopause	DDX43	HGNC:18677	-0.0373326	0.0852136	0.661309	213	PTV_and_damaging_missense	Cox
had_menopause_neoplasm_surgery_free	ATP8B1	HGNC:3706	0.0710977	0.162291	0.661323	57	PTV_only	Cox
ANM	MYH2	HGNC:7572	-0.0365315	0.0833933	0.661342	2231	PTV_and_damaging_missense	linear
had_menopause	IRF5	HGNC:6120	0.0447394	0.102131	0.661345	137	PTV_and_damaging_missense	Cox
had_menopause_neoplasm_surgery_free	TRAPPC2L	HGNC:30887	0.0422075	0.0963577	0.661366	172	PTV_and_damaging_missense	Cox
had_menopause	CCL5	HGNC:10632	0.484491	1.10608	0.661367	15	PTV_only	logistic
had_menopause	PLGRKT	HGNC:23633	0.806694	1.84167	0.661369	10	PTV_only	logistic
ANM	ATP5PD	HGNC:845	0.305449	0.697391	0.661396	31	PTV_and_damaging_missense	linear
had_menopause_neoplasm_surgery_free	UNC5C	HGNC:12569	-0.0218962	0.0499932	0.661398	649	PTV_and_damaging_missense	Cox
ANM_neoplasm_surgery_free	MSH5	HGNC:7328	-0.104546	0.238698	0.661398	260	PTV_and_damaging_missense	linear
ANM_neoplasm_surgery_free	TMEM101	HGNC:28653	-0.180461	0.412028	0.6614	87	PTV_and_damaging_missense	linear
had_menopause_neoplasm_surgery_free	CNOT3	HGNC:7879	-0.0535531	0.122273	0.661402	1219	PTV_and_damaging_missense	logistic
had_menopause	GGTLC1	HGNC:16437	-0.0288012	0.0657598	0.661403	328	PTV_and_damaging_missense	Cox
had_menopause	PABPC4	HGNC:8557	-0.0359185	0.0820104	0.661404	227	PTV_and_damaging_missense	Cox
had_menopause	CLC	HGNC:2014	0.345151	0.788062	0.661405	32	PTV_and_damaging_missense	logistic
had_menopause	SIGLEC11	HGNC:15622	0.0260399	0.0594558	0.661407	426	PTV_only	Cox
ANM	GTF3C5	HGNC:4668	0.089994	0.20548	0.66141	359	PTV_and_damaging_missense	linear
had_menopause	PELP1	HGNC:30134	0.0368518	0.0841436	0.661413	2651	PTV_and_damaging_missense	logistic
had_menopause	FILIP1L	HGNC:24589	-0.190475	0.434914	0.661415	89	PTV_only	logistic
had_menopause_neoplasm_surgery_free	DPPA2	HGNC:19197	-0.014973	0.0341886	0.661421	1320	PTV_and_damaging_missense	Cox
had_menopause_neoplasm_surgery_free	GTF2A1L	HGNC:30727	0.0796488	0.181869	0.661425	524	PTV_and_damaging_missense	logistic
ANM	TP53	HGNC:11998	-0.155329	0.354684	0.661433	120	PTV_and_damaging_missense	linear
had_menopause	AKR1A1	HGNC:380	0.179407	0.409669	0.661435	116	PTV_only	logistic
had_menopause_neoplasm_surgery_free	CTSL	HGNC:2537	-0.223862	0.511201	0.661449	64	PTV_and_damaging_missense	logistic
had_menopause	SLC6A6	HGNC:11052	0.126442	0.28874	0.661453	17	PTV_only	Cox
had_menopause_neoplasm_surgery_free	TTC34	HGNC:34297	-0.121578	0.27764	0.66146	217	PTV_and_damaging_missense	logistic
had_menopause_neoplasm_surgery_free	TMEM245	HGNC:1363	-0.0684173	0.156242	0.661463	55	PTV_only	Cox
ANM	FBRSL1	HGNC:29308	-0.0262631	0.0599761	0.661466	4446	PTV_and_damaging_missense	linear
had_menopause_neoplasm_surgery_free	ATXN1	HGNC:10548	-0.13437	0.306864	0.661473	170	PTV_only	logistic
ANM_neoplasm_surgery_free	FAM177A1	HGNC:19829	-0.507155	1.15821	0.661476	11	PTV_only	linear
ANM	UROD	HGNC:12591	-0.165233	0.377361	0.661486	106	PTV_and_damaging_missense	linear
had_menopause_neoplasm_surgery_free	CCS	HGNC:1613	-0.0356952	0.0815216	0.661487	257	PTV_and_damaging_missense	Cox
ANM_neoplasm_surgery_free	BPIFB6	HGNC:16504	0.1323	0.302151	0.661489	162	PTV_and_damaging_missense	linear
ANM_neoplasm_surgery_free	SULT2A1	HGNC:11458	-0.265949	0.607387	0.661491	40	PTV_only	linear
ANM_neoplasm_surgery_free	ADCK2	HGNC:19039	-0.0540271	0.12339	0.661493	985	PTV_and_damaging_missense	linear
had_menopause	DRG2	HGNC:3030	-0.0572177	0.130681	0.661499	1148	PTV_and_damaging_missense	logistic
had_menopause_neoplasm_surgery_free	C12orf50	HGNC:26665	0.0916657	0.209361	0.661505	425	PTV_only	logistic
had_menopause_neoplasm_surgery_free	VOPP1	HGNC:34518	-0.0901254	0.20585	0.661516	465	PTV_only	logistic
ANM_neoplasm_surgery_free	DUSP22	HGNC:16077	0.0814825	0.186112	0.661523	429	PTV_and_damaging_missense	linear
had_menopause	PPM1F	HGNC:19388	0.0269935	0.0616562	0.661527	395	PTV_and_damaging_missense	Cox
had_menopause	FBN3	HGNC:18794	-0.0831049	0.189825	0.661533	457	PTV_only	logistic
had_menopause_neoplasm_surgery_free	RASGRP2	HGNC:9879	-0.057856	0.132155	0.661539	1114	PTV_and_damaging_missense	logistic
ANM_neoplasm_surgery_free	CNOT1	HGNC:7877	-0.120899	0.276168	0.661552	194	PTV_and_damaging_missense	linear
ANM_neoplasm_surgery_free	CACNA2D1	HGNC:1399	0.139793	0.319339	0.661564	145	PTV_and_damaging_missense	linear
had_menopause_neoplasm_surgery_free	KDM5A	HGNC:9886	0.0172672	0.0394459	0.661571	986	PTV_and_damaging_missense	Cox
ANM_neoplasm_surgery_free	TPRG1	HGNC:24759	0.149831	0.34228	0.661574	127	PTV_only	linear
had_menopause	ZNF799	HGNC:28071	0.0209572	0.0478763	0.661577	683	PTV_and_damaging_missense	Cox
had_menopause	ADIRF	HGNC:24043	-0.0477912	0.109182	0.661588	122	PTV_and_damaging_missense	Cox
ANM	ERCC6L2	HGNC:26922	0.116879	0.267019	0.661592	212	PTV_only	linear
had_menopause	ZDHHC11	HGNC:19158	-0.0534756	0.122172	0.661599	1361	PTV_and_damaging_missense	logistic
ANM	CELSR1	HGNC:1850	-0.0255854	0.0584545	0.661606	4750	PTV_and_damaging_missense	linear
ANM_neoplasm_surgery_free	COL4A3	HGNC:2204	0.158294	0.361653	0.661609	113	PTV_only	linear
had_menopause_neoplasm_surgery_free	GP1BA	HGNC:4439	0.0933479	0.213275	0.661612	27	PTV_only	Cox
had_menopause	ENO4	HGNC:31670	-0.0108539	0.0247994	0.661626	2556	PTV_and_damaging_missense	Cox
ANM	XAF1	HGNC:30932	0.0519513	0.118704	0.66164	1085	PTV_only	linear
ANM	KIFC3	HGNC:6326	0.245306	0.560545	0.661662	48	PTV_only	linear
ANM	KIAA1755	HGNC:29372	0.237962	0.543766	0.661664	51	PTV_only	linear
had_menopause	TBC1D32	HGNC:21485	0.118433	0.270634	0.661667	308	PTV_only	logistic
had_menopause_neoplasm_surgery_free	GLYAT	HGNC:13734	0.0799224	0.182639	0.661678	43	PTV_only	Cox
had_menopause	ELOVL2	HGNC:14416	-0.0739903	0.169087	0.661686	54	PTV_only	Cox
had_menopause_neoplasm_surgery_free	SH2D6	HGNC:30439	0.0474987	0.108551	0.661698	140	PTV_and_damaging_missense	Cox
had_menopause_neoplasm_surgery_free	MS4A4A	HGNC:13371	-0.13196	0.301578	0.661702	18	PTV_only	Cox
had_menopause_neoplasm_surgery_free	DESI1	HGNC:24577	-0.234438	0.535782	0.661703	74	PTV_and_damaging_missense	logistic
had_menopause_neoplasm_surgery_free	OOEP	HGNC:21382	-0.78216	1.7876	0.661715	12	PTV_only	logistic
had_menopause_neoplasm_surgery_free	GTF3C6	HGNC:20872	0.165404	0.37803	0.661718	12	PTV_only	Cox
had_menopause_neoplasm_surgery_free	BAZ1A	HGNC:960	0.435981	0.996432	0.661719	11	PTV_only	logistic
ANM	COL26A1	HGNC:18038	0.512169	1.17056	0.661719	11	PTV_only	linear
ANM_neoplasm_surgery_free	GSDMC	HGNC:7151	-0.297121	0.679074	0.661723	32	PTV_only	linear
had_menopause	EOGT	HGNC:28526	0.169312	0.386972	0.661727	143	PTV_only	logistic
had_menopause	MGAT5	HGNC:7049	0.154709	0.353598	0.661728	14	PTV_only	Cox
ANM_neoplasm_surgery_free	PRRC2C	HGNC:24903	-0.272654	0.623188	0.66174	38	PTV_only	linear
had_menopause	FAM89B	HGNC:16708	-0.217904	0.498059	0.661744	80	PTV_and_damaging_missense	logistic
had_menopause	NEDD4	HGNC:7727	-0.123624	0.282571	0.661749	267	PTV_only	logistic
had_menopause_neoplasm_surgery_free	LMLN	HGNC:15991	-0.307441	0.702744	0.661758	51	PTV_only	logistic
ANM_neoplasm_surgery_free	TMTC2	HGNC:25440	0.506593	1.15796	0.661759	11	PTV_only	linear
had_menopause_neoplasm_surgery_free	ZNF232	HGNC:13026	0.112981	0.25826	0.661771	27	PTV_only	Cox
ANM	NAB2	HGNC:7627	0.235611	0.538578	0.661772	52	PTV_and_damaging_missense	linear
had_menopause_neoplasm_surgery_free	ZMYM5	HGNC:13029	-0.0738937	0.16892	0.661786	620	PTV_and_damaging_missense	logistic
had_menopause	RSAD2	HGNC:30908	0.262479	0.600026	0.661788	44	PTV_only	logistic
ANM	FKBP7	HGNC:3723	-0.0631982	0.14447	0.661788	729	PTV_and_damaging_missense	linear
had_menopause	COX18	HGNC:26801	-0.202906	0.463851	0.661793	120	PTV_only	logistic
had_menopause_neoplasm_surgery_free	NLRP1	HGNC:14374	0.0807102	0.184508	0.661797	532	PTV_only	logistic
had_menopause	TDRD9	HGNC:20122	-0.0368776	0.0843046	0.661798	208	PTV_only	Cox
had_menopause_neoplasm_surgery_free	CDR2L	HGNC:29999	-0.0925104	0.211494	0.661812	389	PTV_and_damaging_missense	logistic
had_menopause_neoplasm_surgery_free	PPP1R3A	HGNC:9291	-0.0180886	0.041355	0.661822	907	PTV_and_damaging_missense	Cox
had_menopause	CLDN1	HGNC:2032	-0.0404728	0.0925337	0.661833	187	PTV_and_damaging_missense	Cox
ANM	RAB30	HGNC:9770	0.295651	0.675965	0.661839	33	PTV_and_damaging_missense	linear
ANM_neoplasm_surgery_free	TBC1D5	HGNC:19166	-0.192811	0.440836	0.66184	76	PTV_only	linear
had_menopause_neoplasm_surgery_free	S100A14	HGNC:18901	0.065986	0.150873	0.66185	69	PTV_and_damaging_missense	Cox
ANM	SP140	HGNC:17133	-0.0637604	0.145785	0.661852	716	PTV_and_damaging_missense	linear
ANM_neoplasm_surgery_free	HECTD4	HGNC:26611	-0.083535	0.191001	0.661856	448	PTV_only	linear
had_menopause_neoplasm_surgery_free	DCT	HGNC:2709	0.0519493	0.118784	0.661863	133	PTV_only	Cox
ANM	FN3K	HGNC:24822	-0.165799	0.379109	0.661866	105	PTV_and_damaging_missense	linear
had_menopause	PAK5	HGNC:15916	0.0792425	0.181209	0.661895	573	PTV_and_damaging_missense	logistic
had_menopause	DNAI4	HGNC:26252	-0.126265	0.28874	0.661895	266	PTV_only	logistic
had_menopause	GABRA5	HGNC:4079	-0.166936	0.381749	0.661899	159	PTV_and_damaging_missense	logistic
had_menopause_neoplasm_surgery_free	ZNF486	HGNC:20807	0.517818	1.18418	0.661907	13	PTV_only	logistic
ANM	NAIP	HGNC:7634	0.305009	0.697517	0.661911	31	PTV_only	linear
had_menopause_neoplasm_surgery_free	SUPT4H1	HGNC:11467	-0.465573	1.06471	0.661911	15	PTV_only	logistic
had_menopause	GOLGA8J	HGNC:38650	-0.0502638	0.114948	0.661912	1367	PTV_and_damaging_missense	logistic
had_menopause	GUCD1	HGNC:14237	0.047183	0.107903	0.661914	126	PTV_and_damaging_missense	Cox
ANM	AGO1	HGNC:3262	-0.224934	0.514402	0.661915	57	PTV_and_damaging_missense	linear
had_menopause_neoplasm_surgery_free	RIMS4	HGNC:16183	-0.336678	0.769961	0.661919	39	PTV_and_damaging_missense	logistic
ANM	TIMM29	HGNC:25152	-0.0888228	0.203133	0.661922	367	PTV_and_damaging_missense	linear
had_menopause_neoplasm_surgery_free	AGBL5	HGNC:26147	0.0453613	0.10374	0.661923	1786	PTV_and_damaging_missense	logistic
had_menopause_neoplasm_surgery_free	KCNQ5	HGNC:6299	0.160064	0.366069	0.661929	174	PTV_and_damaging_missense	logistic
had_menopause	CHRNA1	HGNC:1955	-0.0756113	0.172927	0.661935	596	PTV_and_damaging_missense	logistic
had_menopause_neoplasm_surgery_free	ADAP2	HGNC:16487	-0.182628	0.41768	0.661935	108	PTV_only	logistic
had_menopause	BLM	HGNC:1058	-0.0181635	0.0415418	0.661941	900	PTV_and_damaging_missense	Cox
had_menopause_neoplasm_surgery_free	IL23R	HGNC:19100	-0.0932423	0.213263	0.661953	29	PTV_only	Cox
had_menopause_neoplasm_surgery_free	C11orf58	HGNC:16990	0.121292	0.277422	0.661958	25	PTV_and_damaging_missense	Cox
had_menopause_neoplasm_surgery_free	USH1C	HGNC:12597	0.0621364	0.142122	0.661962	910	PTV_and_damaging_missense	logistic
ANM	CLASRP	HGNC:17731	-0.0819036	0.187336	0.661966	432	PTV_and_damaging_missense	linear
had_menopause_neoplasm_surgery_free	COMMD1	HGNC:23024	-0.375958	0.859922	0.661966	21	PTV_only	logistic
had_menopause_neoplasm_surgery_free	CD163	HGNC:1631	0.140547	0.321473	0.661968	158	PTV_and_damaging_missense	logistic
had_menopause	HGSNAT	HGNC:26527	-0.0589933	0.134942	0.661984	88	PTV_only	Cox
had_menopause_neoplasm_surgery_free	ZSCAN25	HGNC:21961	0.11291	0.258279	0.661992	23	PTV_only	Cox
had_menopause	SLC44A4	HGNC:13941	-0.0821997	0.18803	0.661994	605	PTV_and_damaging_missense	logistic
ANM_neoplasm_surgery_free	ZNF544	HGNC:16759	-0.0524411	0.119958	0.661996	1043	PTV_and_damaging_missense	linear
ANM	HLA-DQB2	HGNC:4945	-0.0622232	0.142347	0.662022	752	PTV_and_damaging_missense	linear
had_menopause_neoplasm_surgery_free	PMEL	HGNC:10880	0.0469148	0.107328	0.662028	150	PTV_only	Cox
ANM	COG3	HGNC:18619	-0.489944	1.12086	0.66203	12	PTV_only	linear
ANM_neoplasm_surgery_free	SHARPIN	HGNC:25321	0.132485	0.303091	0.66203	161	PTV_and_damaging_missense	linear
had_menopause_neoplasm_surgery_free	JMY	HGNC:28916	0.0165997	0.0379774	0.662043	1086	PTV_and_damaging_missense	Cox
ANM_neoplasm_surgery_free	DNMBP	HGNC:30373	0.220522	0.504537	0.662057	58	PTV_only	linear
had_menopause_neoplasm_surgery_free	CA2	HGNC:1373	-0.190115	0.434971	0.662057	73	PTV_and_damaging_missense	logistic
had_menopause	GDF3	HGNC:4218	-0.204113	0.467008	0.662064	77	PTV_and_damaging_missense	logistic
ANM_neoplasm_surgery_free	MYL2	HGNC:7583	-0.465519	1.06529	0.662121	13	PTV_only	linear
ANM	PRAMEF12	HGNC:22125	-0.320636	0.733758	0.662128	28	PTV_only	linear
had_menopause_neoplasm_surgery_free	CAMK4	HGNC:1464	0.0314105	0.0718866	0.662151	296	PTV_and_damaging_missense	Cox
ANM	DNM3	HGNC:29125	0.4241	0.970597	0.662151	16	PTV_only	linear
had_menopause_neoplasm_surgery_free	NEB	HGNC:7720	0.0228807	0.052366	0.662156	532	PTV_only	Cox
ANM	KIF18B	HGNC:27102	-0.304697	0.69737	0.662168	31	PTV_only	linear
had_menopause_neoplasm_surgery_free	NOX5	HGNC:14874	0.0409707	0.0937723	0.662172	170	PTV_only	Cox
had_menopause_neoplasm_surgery_free	EXOC7	HGNC:23214	0.0154281	0.0353116	0.662175	1286	PTV_and_damaging_missense	Cox
had_menopause_neoplasm_surgery_free	G3BP1	HGNC:30292	-0.211095	0.483153	0.662176	71	PTV_and_damaging_missense	logistic
had_menopause_neoplasm_surgery_free	SLCO6A1	HGNC:23613	-0.250458	0.57325	0.662178	59	PTV_only	logistic
had_menopause_neoplasm_surgery_free	AGTRAP	HGNC:13539	-0.27823	0.636823	0.662182	36	PTV_only	logistic
had_menopause_neoplasm_surgery_free	POSTN	HGNC:16953	0.271272	0.620907	0.662187	48	PTV_only	logistic
had_menopause	STARD9	HGNC:19162	0.0193573	0.0443079	0.662197	797	PTV_only	Cox
ANM_neoplasm_surgery_free	PCED1A	HGNC:16212	0.130917	0.299673	0.662211	165	PTV_and_damaging_missense	linear
had_menopause	CDIP1	HGNC:13234	-0.138174	0.31631	0.662234	16	PTV_only	Cox
had_menopause_neoplasm_surgery_free	SOD2	HGNC:11180	-0.121099	0.277234	0.662246	258	PTV_and_damaging_missense	logistic
had_menopause_neoplasm_surgery_free	UBA3	HGNC:12470	-0.0377845	0.0865017	0.662252	215	PTV_and_damaging_missense	Cox
had_menopause_neoplasm_surgery_free	FGF11	HGNC:3667	0.227681	0.521244	0.662255	82	PTV_only	logistic
ANM	RPS19BP1	HGNC:28749	0.424052	0.970821	0.66226	16	PTV_only	linear
had_menopause_neoplasm_surgery_free	SLC26A8	HGNC:14468	-0.158347	0.362531	0.662269	132	PTV_only	logistic
had_menopause	NCCRP1	HGNC:33739	0.117395	0.268773	0.662271	270	PTV_and_damaging_missense	logistic
had_menopause	NIPSNAP3B	HGNC:23641	0.069097	0.158199	0.662276	61	PTV_only	Cox
ANM_neoplasm_surgery_free	SHPK	HGNC:1492	0.142439	0.326118	0.662279	139	PTV_only	linear
had_menopause_neoplasm_surgery_free	CCER2	HGNC:44662	0.178055	0.407667	0.662281	111	PTV_and_damaging_missense	logistic
had_menopause	VMO1	HGNC:30387	-0.0984006	0.225298	0.662288	373	PTV_and_damaging_missense	logistic
ANM	SLC52A2	HGNC:30224	-0.0977555	0.223822	0.662289	302	PTV_and_damaging_missense	linear
ANM_neoplasm_surgery_free	FLII	HGNC:3750	0.0435633	0.0997429	0.66229	1521	PTV_and_damaging_missense	linear
had_menopause_neoplasm_surgery_free	AQP12A	HGNC:19941	-0.0423333	0.09693	0.662299	1939	PTV_only	logistic
had_menopause_neoplasm_surgery_free	MVK	HGNC:7530	0.0409527	0.0937745	0.662318	188	PTV_and_damaging_missense	Cox
had_menopause_neoplasm_surgery_free	SMYD2	HGNC:20982	-0.0976946	0.223704	0.662319	32	PTV_only	Cox
had_menopause_neoplasm_surgery_free	BCL6	HGNC:1001	0.0874822	0.200326	0.662329	496	PTV_and_damaging_missense	logistic
had_menopause	CCNI	HGNC:1595	-0.476495	1.09114	0.662331	12	PTV_only	logistic
had_menopause_neoplasm_surgery_free	COLEC11	HGNC:17213	0.0874168	0.200181	0.662336	39	PTV_only	Cox
ANM_neoplasm_surgery_free	SLC35D1	HGNC:20800	-0.262	0.599968	0.662338	41	PTV_only	linear
ANM	RPL35	HGNC:10344	0.201285	0.460939	0.66234	71	PTV_and_damaging_missense	linear
ANM	SEPTIN1	HGNC:2879	-0.0599837	0.137363	0.662344	807	PTV_and_damaging_missense	linear
had_menopause_neoplasm_surgery_free	PRIM1	HGNC:9369	0.195789	0.448385	0.662362	90	PTV_and_damaging_missense	logistic
had_menopause	HOXB5	HGNC:5116	-0.0402351	0.0921442	0.662363	182	PTV_and_damaging_missense	Cox
had_menopause	KLHDC1	HGNC:19836	0.0213804	0.048965	0.662368	640	PTV_and_damaging_missense	Cox
had_menopause_neoplasm_surgery_free	ABCA13	HGNC:14638	-0.00721753	0.0165296	0.662371	6092	PTV_and_damaging_missense	Cox
had_menopause	ATP10B	HGNC:13543	0.0733693	0.168038	0.662386	677	PTV_only	logistic
ANM	GCA	HGNC:15990	-0.0861586	0.197331	0.662388	389	PTV_and_damaging_missense	linear
had_menopause_neoplasm_surgery_free	NOTCH2	HGNC:7882	-0.0102506	0.0234777	0.662395	2861	PTV_and_damaging_missense	Cox
had_menopause	BEST1	HGNC:12703	-0.0550494	0.126087	0.662403	102	PTV_only	Cox
had_menopause	ATP2A1	HGNC:811	-0.0639486	0.146472	0.662407	810	PTV_and_damaging_missense	logistic
had_menopause	RPS3A	HGNC:10421	0.0455541	0.104341	0.662409	136	PTV_and_damaging_missense	Cox
had_menopause	KCNA7	HGNC:6226	-0.0262808	0.0601969	0.662416	406	PTV_and_damaging_missense	Cox
had_menopause_neoplasm_surgery_free	NOCT	HGNC:14254	0.165029	0.378013	0.662423	11	PTV_only	Cox
had_menopause_neoplasm_surgery_free	NEK6	HGNC:7749	-0.145556	0.333409	0.662424	12	PTV_only	Cox
had_menopause_neoplasm_surgery_free	VASP	HGNC:12652	0.0637143	0.145943	0.662424	69	PTV_and_damaging_missense	Cox
ANM	WEE2	HGNC:19684	0.115748	0.26513	0.662425	215	PTV_and_damaging_missense	linear
ANM	DDX58	HGNC:19102	-0.193239	0.442642	0.662433	77	PTV_only	linear
ANM_neoplasm_surgery_free	FAM71F2	HGNC:27998	0.137516	0.31501	0.662443	149	PTV_and_damaging_missense	linear
had_menopause	GK5	HGNC:28635	-0.0617629	0.141485	0.662449	74	PTV_only	Cox
ANM	IQANK1	HGNC:49576	-0.123809	0.283624	0.662457	188	PTV_only	linear
had_menopause_neoplasm_surgery_free	HDDC3	HGNC:30522	-0.047665	0.109195	0.662465	130	PTV_and_damaging_missense	Cox
ANM_neoplasm_surgery_free	UST	HGNC:17223	-0.252819	0.579206	0.662481	44	PTV_and_damaging_missense	linear
ANM	ALAD	HGNC:395	-0.0927788	0.212588	0.662529	335	PTV_and_damaging_missense	linear
had_menopause	CD300C	HGNC:19320	-0.0359145	0.0822929	0.66253	242	PTV_only	Cox
had_menopause	FBXL18	HGNC:21874	-0.1014	0.23235	0.662538	316	PTV_and_damaging_missense	logistic
had_menopause	CCDC60	HGNC:28610	-0.0861638	0.197445	0.662552	471	PTV_and_damaging_missense	logistic
had_menopause	GDF6	HGNC:4221	0.150318	0.344461	0.662557	156	PTV_and_damaging_missense	logistic
had_menopause	SP110	HGNC:5401	0.04481	0.102686	0.662561	144	PTV_only	Cox
had_menopause_neoplasm_surgery_free	HELQ	HGNC:18536	0.191226	0.438208	0.662561	105	PTV_only	logistic
ANM	PPP2R5E	HGNC:9313	-0.299535	0.686405	0.662561	32	PTV_and_damaging_missense	linear
ANM	CCDC167	HGNC:21239	-0.332339	0.761634	0.662584	26	PTV_and_damaging_missense	linear
had_menopause	APEH	HGNC:586	0.112108	0.256946	0.662614	263	PTV_and_damaging_missense	logistic
ANM_neoplasm_surgery_free	PIGV	HGNC:26031	-0.301024	0.689945	0.66262	31	PTV_only	linear
ANM_neoplasm_surgery_free	WNT6	HGNC:12785	0.19361	0.443756	0.662622	75	PTV_and_damaging_missense	linear
had_menopause_neoplasm_surgery_free	TIMM44	HGNC:17316	0.0534121	0.122427	0.662635	1289	PTV_and_damaging_missense	logistic
ANM	UBE2O	HGNC:29554	0.09074	0.207995	0.662649	350	PTV_and_damaging_missense	linear
had_menopause	CCT2	HGNC:1615	1.46227	3.35185	0.66265	10	PTV_only	logistic
ANM	RABL3	HGNC:18072	-0.172062	0.394427	0.662668	97	PTV_and_damaging_missense	linear
had_menopause	LSR	HGNC:29572	-0.0238212	0.0546093	0.662683	524	PTV_only	Cox
ANM	PROCR	HGNC:9452	-0.147536	0.33822	0.662683	132	PTV_and_damaging_missense	linear
had_menopause_neoplasm_surgery_free	SF3A3	HGNC:10767	0.0650743	0.149183	0.662689	77	PTV_and_damaging_missense	Cox
had_menopause	GADD45A	HGNC:4095	0.290248	0.665397	0.66269	35	PTV_and_damaging_missense	logistic
had_menopause	RPS6KA4	HGNC:10433	-0.639144	1.46526	0.662693	18	PTV_only	logistic
ANM	ENOX1	HGNC:25474	0.267813	0.613973	0.662695	40	PTV_only	linear
ANM	TOMM5	HGNC:31369	0.320077	0.733811	0.662704	28	PTV_and_damaging_missense	linear
ANM_neoplasm_surgery_free	ERG	HGNC:3446	0.214585	0.491973	0.662714	61	PTV_and_damaging_missense	linear
ANM_neoplasm_surgery_free	CCER2	HGNC:44662	0.418892	0.960393	0.662717	16	PTV_only	linear
had_menopause_neoplasm_surgery_free	EDN3	HGNC:3178	0.0238707	0.0547291	0.66272	538	PTV_only	Cox
had_menopause_neoplasm_surgery_free	ZNF572	HGNC:26758	0.167334	0.383654	0.662721	134	PTV_and_damaging_missense	logistic
had_menopause	PNLIP	HGNC:9155	-0.120817	0.277002	0.662721	263	PTV_and_damaging_missense	logistic
had_menopause_neoplasm_surgery_free	PLSCR2	HGNC:16494	0.0152834	0.0350415	0.662726	1264	PTV_only	Cox
ANM_neoplasm_surgery_free	SERPINB7	HGNC:13902	0.102748	0.23558	0.66273	267	PTV_and_damaging_missense	linear
had_menopause	THOC1	HGNC:19070	-0.421234	0.965823	0.662735	19	PTV_only	logistic
ANM	CNTD1	HGNC:26847	0.267757	0.613981	0.662766	40	PTV_and_damaging_missense	linear
ANM	RAB39A	HGNC:16521	0.247018	0.566436	0.662772	47	PTV_and_damaging_missense	linear
ANM	PREX2	HGNC:22950	0.232615	0.53341	0.662773	53	PTV_only	linear
had_menopause_neoplasm_surgery_free	STAMBP	HGNC:16950	0.0279995	0.0642074	0.662779	391	PTV_and_damaging_missense	Cox
had_menopause	MUC8	HGNC:7519	-0.198059	0.454187	0.662783	113	PTV_only	logistic
had_menopause_neoplasm_surgery_free	BIRC7	HGNC:13702	-0.0673892	0.154537	0.662785	806	PTV_and_damaging_missense	logistic
had_menopause	DRGX	HGNC:21536	-0.16906	0.387699	0.662794	134	PTV_and_damaging_missense	logistic
had_menopause	FASTKD3	HGNC:28758	-0.0299919	0.0687812	0.662802	333	PTV_and_damaging_missense	Cox
ANM_neoplasm_surgery_free	TBC1D17	HGNC:25699	0.0985739	0.226064	0.662807	290	PTV_and_damaging_missense	linear
ANM	OR52K1	HGNC:15222	-0.241916	0.554803	0.662809	49	PTV_and_damaging_missense	linear
had_menopause	PLEC	HGNC:9069	0.050725	0.116332	0.66281	116	PTV_only	Cox
ANM_neoplasm_surgery_free	NR1H4	HGNC:7967	0.0576486	0.132215	0.662823	856	PTV_and_damaging_missense	linear
had_menopause_neoplasm_surgery_free	NBAS	HGNC:15625	0.0150049	0.0344142	0.662831	1312	PTV_and_damaging_missense	Cox
had_menopause_neoplasm_surgery_free	RNF34	HGNC:17297	-0.0220185	0.0505007	0.662834	615	PTV_and_damaging_missense	Cox
ANM_neoplasm_surgery_free	COQ10A	HGNC:26515	-0.145652	0.334062	0.662836	133	PTV_and_damaging_missense	linear
had_menopause	CHN1	HGNC:1943	-0.410285	0.941066	0.662852	21	PTV_only	logistic
ANM_neoplasm_surgery_free	C20orf96	HGNC:16227	-0.103489	0.237371	0.662852	263	PTV_only	linear
had_menopause_neoplasm_surgery_free	OLFML2A	HGNC:27270	-0.0102738	0.0235655	0.662861	2850	PTV_and_damaging_missense	Cox
had_menopause	KNOP1	HGNC:34404	0.0582896	0.133705	0.662867	82	PTV_only	Cox
had_menopause_neoplasm_surgery_free	SLCO2B1	HGNC:10962	-0.335752	0.770151	0.662869	25	PTV_only	logistic
had_menopause	RABL2A	HGNC:9799	0.043929	0.100765	0.662869	1894	PTV_and_damaging_missense	logistic
had_menopause	CCDC91	HGNC:24855	0.041605	0.0954348	0.662872	161	PTV_and_damaging_missense	Cox
ANM	DNASE1L3	HGNC:2959	-0.0679749	0.155925	0.662877	625	PTV_and_damaging_missense	linear
ANM	CES5A	HGNC:26459	0.100621	0.230812	0.662878	284	PTV_only	linear
had_menopause	PSPC1	HGNC:20320	-0.0233552	0.0535761	0.662891	539	PTV_and_damaging_missense	Cox
had_menopause_neoplasm_surgery_free	FIBP	HGNC:3705	-0.223214	0.51207	0.662906	81	PTV_only	logistic
had_menopause	KIF9	HGNC:16666	-0.0793239	0.181979	0.662912	591	PTV_only	logistic
ANM_neoplasm_surgery_free	RERE	HGNC:9965	0.0646051	0.148217	0.662924	679	PTV_only	linear
had_menopause_neoplasm_surgery_free	F13B	HGNC:3534	-0.23561	0.540543	0.662926	53	PTV_only	logistic
had_menopause	ECI2	HGNC:14601	-0.0770741	0.176827	0.662928	48	PTV_only	Cox
had_menopause	AGBL1	HGNC:26504	-0.0461846	0.105959	0.66293	1580	PTV_only	logistic
had_menopause_neoplasm_surgery_free	YBX1	HGNC:8014	0.0462415	0.106091	0.662932	140	PTV_and_damaging_missense	Cox
had_menopause_neoplasm_surgery_free	CREBZF	HGNC:24905	0.202594	0.464813	0.662937	80	PTV_and_damaging_missense	logistic
had_menopause_neoplasm_surgery_free	CCDC9B	HGNC:33488	-0.215398	0.494202	0.662945	72	PTV_only	logistic
ANM_neoplasm_surgery_free	DUSP12	HGNC:3067	0.0619853	0.14222	0.662954	739	PTV_and_damaging_missense	linear
had_menopause	MST1R	HGNC:7381	0.0544481	0.124934	0.662972	1190	PTV_and_damaging_missense	logistic
had_menopause_neoplasm_surgery_free	POLD1	HGNC:9175	-0.0486131	0.111546	0.662973	1510	PTV_and_damaging_missense	logistic
had_menopause_neoplasm_surgery_free	EPM2AIP1	HGNC:19735	-0.153989	0.353353	0.662987	137	PTV_and_damaging_missense	logistic
had_menopause_neoplasm_surgery_free	DDX24	HGNC:13266	-0.0147198	0.033778	0.662996	1422	PTV_and_damaging_missense	Cox
had_menopause	ARGFX	HGNC:30146	0.097466	0.223662	0.663001	34	PTV_only	Cox
had_menopause	A1CF	HGNC:24086	0.0322529	0.0740209	0.663035	270	PTV_and_damaging_missense	Cox
had_menopause	JUP	HGNC:6207	-0.0926932	0.212738	0.663044	340	PTV_only	logistic
had_menopause_neoplasm_surgery_free	PAQR4	HGNC:26386	0.0247405	0.0567826	0.66305	484	PTV_and_damaging_missense	Cox
ANM_neoplasm_surgery_free	SYPL2	HGNC:27638	0.0593393	0.136193	0.663056	806	PTV_and_damaging_missense	linear
had_menopause	TMCO5A	HGNC:28558	0.0484408	0.111185	0.66307	119	PTV_and_damaging_missense	Cox
ANM_neoplasm_surgery_free	KCNMB2	HGNC:6286	0.181635	0.416902	0.663072	85	PTV_and_damaging_missense	linear
had_menopause_neoplasm_surgery_free	EXO1	HGNC:3511	-0.0220792	0.0506783	0.663073	626	PTV_only	Cox
ANM	ZNF181	HGNC:12971	0.153251	0.351758	0.663076	122	PTV_and_damaging_missense	linear
ANM_neoplasm_surgery_free	OCM	HGNC:8105	0.0640791	0.147086	0.663088	690	PTV_only	linear
ANM_neoplasm_surgery_free	DCUN1D5	HGNC:28409	-0.193308	0.44372	0.66309	75	PTV_and_damaging_missense	linear
ANM_neoplasm_surgery_free	CALCOCO2	HGNC:29912	-0.365218	0.838325	0.663091	21	PTV_only	linear
had_menopause	SLC22A10	HGNC:18057	-0.122389	0.28094	0.663096	218	PTV_only	logistic
had_menopause_neoplasm_surgery_free	HTRA4	HGNC:26909	-0.0179992	0.0413165	0.663096	879	PTV_and_damaging_missense	Cox
had_menopause	DHRS7B	HGNC:24547	-0.019814	0.0454826	0.663099	759	PTV_and_damaging_missense	Cox
had_menopause	VAPB	HGNC:12649	-0.0520998	0.119595	0.663103	112	PTV_and_damaging_missense	Cox
had_menopause	H2BC15	HGNC:4749	0.0672429	0.15436	0.66311	68	PTV_and_damaging_missense	Cox
had_menopause	GCNT2	HGNC:4204	-0.0652173	0.149714	0.663118	796	PTV_and_damaging_missense	logistic
ANM_neoplasm_surgery_free	RAD50	HGNC:9816	-0.145226	0.333393	0.663129	133	PTV_only	linear
ANM_neoplasm_surgery_free	UBA2	HGNC:30661	-0.136349	0.313017	0.663131	151	PTV_and_damaging_missense	linear
had_menopause	ACSS2	HGNC:15814	0.0928922	0.213255	0.663133	37	PTV_only	Cox
had_menopause_neoplasm_surgery_free	TM9SF3	HGNC:21529	-0.137065	0.314669	0.663137	192	PTV_and_damaging_missense	logistic
ANM_neoplasm_surgery_free	MYOT	HGNC:12399	-0.394314	0.905283	0.66315	18	PTV_only	linear
ANM_neoplasm_surgery_free	TIGIT	HGNC:26838	0.334593	0.768219	0.663169	25	PTV_and_damaging_missense	linear
had_menopause_neoplasm_surgery_free	SEMA5B	HGNC:10737	-0.0493553	0.113321	0.663174	130	PTV_only	Cox
had_menopause_neoplasm_surgery_free	FTCD	HGNC:3974	0.0532606	0.122289	0.663179	1228	PTV_only	logistic
had_menopause_neoplasm_surgery_free	UBE2QL1	HGNC:37269	-0.17616	0.404478	0.663182	108	PTV_only	logistic
ANM_neoplasm_surgery_free	KLHL33	HGNC:31952	0.100012	0.229637	0.663186	281	PTV_and_damaging_missense	linear
ANM	PLSCR5	HGNC:19952	0.112417	0.258125	0.663191	227	PTV_and_damaging_missense	linear
ANM	ZC3H15	HGNC:29528	-0.488051	1.12071	0.663212	12	PTV_only	linear
had_menopause	C11orf97	HGNC:49544	0.424205	0.97411	0.663215	34	PTV_only	logistic
had_menopause	TMEM33	HGNC:25541	-0.180424	0.414313	0.663216	114	PTV_and_damaging_missense	logistic
had_menopause_neoplasm_surgery_free	RSKR	HGNC:26314	-0.0222845	0.0511733	0.663221	594	PTV_and_damaging_missense	Cox
ANM	ACSF2	HGNC:26101	0.115997	0.266373	0.663223	213	PTV_only	linear
had_menopause_neoplasm_surgery_free	IGF1	HGNC:5464	0.0503271	0.11557	0.663224	128	PTV_and_damaging_missense	Cox
ANM_neoplasm_surgery_free	CDC14B	HGNC:1719	0.383867	0.881537	0.663236	19	PTV_only	linear
had_menopause_neoplasm_surgery_free	CCAR2	HGNC:23360	0.0215897	0.0495804	0.663237	638	PTV_and_damaging_missense	Cox
had_menopause	ADH7	HGNC:256	-0.053229	0.122242	0.663244	103	PTV_and_damaging_missense	Cox
ANM	LPCAT3	HGNC:30244	0.268015	0.615507	0.663246	40	PTV_only	linear
had_menopause_neoplasm_surgery_free	DHPS	HGNC:2869	-0.146876	0.337324	0.66326	161	PTV_only	logistic
had_menopause	BIRC5	HGNC:593	0.0120888	0.0277642	0.663265	2006	PTV_only	Cox
had_menopause	PRCP	HGNC:9344	-0.221218	0.508074	0.663269	88	PTV_only	logistic
had_menopause	CHMP3	HGNC:29865	0.0758165	0.174129	0.66327	52	PTV_only	Cox
ANM	ENPP6	HGNC:23409	0.0808097	0.185601	0.663277	440	PTV_and_damaging_missense	linear
ANM	USP1	HGNC:12607	0.113106	0.259794	0.663297	224	PTV_and_damaging_missense	linear
had_menopause_neoplasm_surgery_free	ABCC5	HGNC:56	-0.0697076	0.160114	0.6633	715	PTV_and_damaging_missense	logistic
had_menopause_neoplasm_surgery_free	UBE2N	HGNC:12492	-0.0228464	0.0524778	0.663306	552	PTV_and_damaging_missense	Cox
had_menopause	ATP9B	HGNC:13541	-0.0437911	0.100589	0.66331	165	PTV_only	Cox
had_menopause_neoplasm_surgery_free	TMPRSS13	HGNC:29808	0.0455971	0.104738	0.663313	1712	PTV_and_damaging_missense	logistic
had_menopause_neoplasm_surgery_free	CSDE1	HGNC:29905	-0.13613	0.31272	0.663337	174	PTV_and_damaging_missense	logistic
ANM	PRIMPOL	HGNC:26575	0.0581537	0.133592	0.663341	854	PTV_and_damaging_missense	linear
had_menopause	GCNT7	HGNC:16099	0.135739	0.311831	0.663347	209	PTV_and_damaging_missense	logistic
had_menopause	DIP2B	HGNC:29284	0.0231909	0.0532767	0.66335	552	PTV_and_damaging_missense	Cox
had_menopause_neoplasm_surgery_free	BNC1	HGNC:1081	-0.11061	0.254111	0.663357	276	PTV_and_damaging_missense	logistic
ANM_neoplasm_surgery_free	TBC1D16	HGNC:28356	-0.221523	0.50892	0.66336	57	PTV_only	linear
had_menopause	PSMD9	HGNC:9567	-0.46322	1.06421	0.663366	13	PTV_only	logistic
had_menopause_neoplasm_surgery_free	NRAP	HGNC:7988	-0.132361	0.30409	0.663366	211	PTV_only	logistic
had_menopause	FHIP1B	HGNC:25378	-0.0198107	0.0455141	0.66337	764	PTV_and_damaging_missense	Cox
had_menopause_neoplasm_surgery_free	CD59	HGNC:1689	0.0928247	0.213261	0.663371	41	PTV_and_damaging_missense	Cox
ANM_neoplasm_surgery_free	USP19	HGNC:12617	0.0780671	0.179362	0.663384	465	PTV_only	linear
had_menopause_neoplasm_surgery_free	AZI2	HGNC:24002	0.22733	0.522309	0.663387	63	PTV_and_damaging_missense	logistic
ANM	ZNF853	HGNC:21767	0.179201	0.411728	0.663388	89	PTV_and_damaging_missense	linear
ANM_neoplasm_surgery_free	MRI1	HGNC:28469	-0.14245	0.327288	0.663388	138	PTV_only	linear
had_menopause_neoplasm_surgery_free	CHRNA5	HGNC:1959	0.155781	0.357938	0.663405	146	PTV_only	logistic
ANM_neoplasm_surgery_free	GDF7	HGNC:4222	-0.0418789	0.0962321	0.663429	1640	PTV_only	linear
had_menopause	CD164	HGNC:1632	-0.0472299	0.108532	0.66344	130	PTV_and_damaging_missense	Cox
had_menopause	MFSD13A	HGNC:26196	0.0885484	0.203493	0.663459	432	PTV_and_damaging_missense	logistic
had_menopause	YEATS2	HGNC:25489	-0.0121326	0.0278821	0.663461	2080	PTV_and_damaging_missense	Cox
had_menopause_neoplasm_surgery_free	TMEM267	HGNC:26139	0.153877	0.353628	0.663463	14	PTV_only	Cox
ANM	WDR3	HGNC:12755	-0.0543951	0.125009	0.663471	977	PTV_and_damaging_missense	linear
had_menopause	STAB1	HGNC:18628	-0.0116441	0.0267605	0.663472	2213	PTV_and_damaging_missense	Cox
had_menopause	PTPN14	HGNC:9647	-0.323596	0.743707	0.663481	30	PTV_only	logistic
had_menopause	STAB2	HGNC:18629	-0.0275125	0.0632313	0.663483	357	PTV_only	Cox
had_menopause	CST9	HGNC:13261	0.0137824	0.0316759	0.663486	1499	PTV_and_damaging_missense	Cox
had_menopause_neoplasm_surgery_free	KYAT3	HGNC:33238	-0.0603956	0.138808	0.663488	992	PTV_and_damaging_missense	logistic
had_menopause	REM2	HGNC:20248	0.0374849	0.086154	0.663496	220	PTV_only	Cox
ANM	PIP5K1B	HGNC:8995	0.509305	1.17057	0.663496	11	PTV_only	linear
had_menopause_neoplasm_surgery_free	MTSS1	HGNC:20443	0.105549	0.242594	0.663501	27	PTV_only	Cox
had_menopause_neoplasm_surgery_free	PLAAT5	HGNC:24978	0.0907424	0.208573	0.663517	34	PTV_only	Cox
had_menopause_neoplasm_surgery_free	RPS3A	HGNC:10421	-0.06717	0.154392	0.663518	65	PTV_only	Cox
had_menopause	NCKAP5	HGNC:29847	0.243372	0.559414	0.663528	57	PTV_only	logistic
had_menopause	ZPBP2	HGNC:20678	-0.0907358	0.208565	0.663528	31	PTV_only	Cox
ANM	SLC26A3	HGNC:3018	0.249081	0.572537	0.663528	46	PTV_only	linear
had_menopause_neoplasm_surgery_free	TFF1	HGNC:11755	0.0671597	0.15438	0.663542	62	PTV_and_damaging_missense	Cox
had_menopause_neoplasm_surgery_free	VIPAS39	HGNC:20347	-0.324333	0.745562	0.663549	33	PTV_only	logistic
had_menopause_neoplasm_surgery_free	MLLT1	HGNC:7134	-0.0399278	0.0917858	0.663555	186	PTV_and_damaging_missense	Cox
ANM	IL22RA1	HGNC:13700	-0.451367	1.0376	0.663556	14	PTV_only	linear
had_menopause_neoplasm_surgery_free	ZYX	HGNC:13200	-0.0377665	0.0868182	0.663557	228	PTV_and_damaging_missense	Cox
had_menopause_neoplasm_surgery_free	CAVIN2	HGNC:10690	0.0615523	0.141503	0.66357	89	PTV_and_damaging_missense	Cox
had_menopause_neoplasm_surgery_free	ATP2A1	HGNC:811	-0.0217735	0.0500563	0.663576	624	PTV_and_damaging_missense	Cox
had_menopause_neoplasm_surgery_free	P4HA2	HGNC:8547	0.0769257	0.17685	0.663578	62	PTV_only	Cox
ANM	ZNF728	HGNC:32463	-0.0464621	0.106816	0.663583	1344	PTV_and_damaging_missense	linear
had_menopause_neoplasm_surgery_free	ATRNL1	HGNC:29063	-0.0207703	0.0477508	0.663583	681	PTV_and_damaging_missense	Cox
had_menopause	LRR1	HGNC:19742	0.100085	0.230096	0.663583	366	PTV_and_damaging_missense	logistic
had_menopause	TMEM245	HGNC:1363	0.00974711	0.0224093	0.663593	3099	PTV_and_damaging_missense	Cox
ANM_neoplasm_surgery_free	ZNF559	HGNC:28197	-0.321567	0.739305	0.663594	27	PTV_only	linear
ANM_neoplasm_surgery_free	YIPF2	HGNC:28476	-0.106503	0.244862	0.663601	247	PTV_and_damaging_missense	linear
ANM	SACS	HGNC:10519	0.331187	0.761442	0.663602	26	PTV_only	linear
had_menopause_neoplasm_surgery_free	CTSL	HGNC:2537	0.217539	0.500154	0.663602	10	PTV_only	Cox
had_menopause	CTPS1	HGNC:2519	-0.0345407	0.0794143	0.663604	240	PTV_only	Cox
had_menopause	CARM1	HGNC:23393	0.206654	0.475132	0.663606	82	PTV_and_damaging_missense	logistic
had_menopause	GRM3	HGNC:4595	0.512605	1.17859	0.663613	15	PTV_only	logistic
had_menopause_neoplasm_surgery_free	EPDR1	HGNC:17572	0.352463	0.810391	0.663614	18	PTV_only	logistic
had_menopause	EFR3B	HGNC:29155	-0.102533	0.23575	0.663619	27	PTV_only	Cox
ANM_neoplasm_surgery_free	ZMYM5	HGNC:13029	-0.0856254	0.196887	0.66364	383	PTV_and_damaging_missense	linear
ANM	DPP3	HGNC:3008	-0.074355	0.170972	0.66364	519	PTV_and_damaging_missense	linear
had_menopause_neoplasm_surgery_free	EXOSC2	HGNC:17097	-0.258998	0.595563	0.66365	53	PTV_only	logistic
had_menopause	MELTF	HGNC:7037	-0.0933205	0.21459	0.66365	414	PTV_only	logistic
ANM	TAF8	HGNC:17300	-0.0534538	0.122919	0.663657	1011	PTV_and_damaging_missense	linear
had_menopause_neoplasm_surgery_free	INPP1	HGNC:6071	0.457294	1.05163	0.663676	10	PTV_only	logistic
ANM_neoplasm_surgery_free	COX7A2L	HGNC:2289	-0.190448	0.437981	0.663686	77	PTV_and_damaging_missense	linear
ANM_neoplasm_surgery_free	INSYN2B	HGNC:37271	0.067256	0.154676	0.663695	623	PTV_and_damaging_missense	linear
had_menopause	TMEM260	HGNC:20185	-0.180944	0.41615	0.663705	105	PTV_only	logistic
had_menopause_neoplasm_surgery_free	PMAIP1	HGNC:9108	0.243258	0.559477	0.663711	48	PTV_and_damaging_missense	logistic
ANM	TUFM	HGNC:12420	0.487282	1.12072	0.663715	12	PTV_only	linear
ANM_neoplasm_surgery_free	LIPG	HGNC:6623	0.405007	0.931504	0.663718	17	PTV_only	linear
had_menopause_neoplasm_surgery_free	MARCHF5	HGNC:26025	0.105482	0.242613	0.663726	26	PTV_and_damaging_missense	Cox
had_menopause_neoplasm_surgery_free	SUCLA2	HGNC:11448	-0.137529	0.316328	0.663731	22	PTV_only	Cox
had_menopause_neoplasm_surgery_free	EVI2A	HGNC:3499	0.247653	0.569624	0.663732	43	PTV_and_damaging_missense	logistic
had_menopause_neoplasm_surgery_free	CALHM5	HGNC:21568	-0.0458739	0.105514	0.663733	153	PTV_and_damaging_missense	Cox
had_menopause	FNDC5	HGNC:20240	0.170039	0.391109	0.663735	125	PTV_and_damaging_missense	logistic
had_menopause_neoplasm_surgery_free	CRIP1	HGNC:2360	-0.04634	0.106589	0.66374	1662	PTV_and_damaging_missense	logistic
had_menopause_neoplasm_surgery_free	ALDH3A1	HGNC:405	-0.0404117	0.0929544	0.663746	163	PTV_only	Cox
had_menopause	GCM2	HGNC:4198	-0.137529	0.316348	0.663752	14	PTV_only	Cox
ANM	COMMD7	HGNC:16223	0.337602	0.776566	0.663755	25	PTV_only	linear
had_menopause_neoplasm_surgery_free	RALGPS2	HGNC:30279	-0.0621377	0.142934	0.663759	78	PTV_and_damaging_missense	Cox
had_menopause_neoplasm_surgery_free	ORC6	HGNC:17151	-0.131134	0.301648	0.663761	18	PTV_only	Cox
ANM	SPATA16	HGNC:29935	0.0429873	0.0988831	0.663761	1573	PTV_and_damaging_missense	linear
ANM	SRCIN1	HGNC:29506	-0.0594286	0.136706	0.663769	815	PTV_and_damaging_missense	linear
had_menopause	MUSK	HGNC:7525	-0.0926955	0.213243	0.663784	33	PTV_only	Cox
had_menopause_neoplasm_surgery_free	PGS1	HGNC:30029	-0.0633772	0.145799	0.663787	837	PTV_and_damaging_missense	logistic
had_menopause	RBBP8NL	HGNC:16144	-0.305178	0.702061	0.663788	23	PTV_only	logistic
had_menopause_neoplasm_surgery_free	METTL17	HGNC:19280	-0.269198	0.619289	0.663788	43	PTV_only	logistic
had_menopause	TNFRSF10A	HGNC:11904	-0.024741	0.0569166	0.663789	521	PTV_and_damaging_missense	Cox
had_menopause	KCNE3	HGNC:6243	-0.184831	0.425206	0.663792	103	PTV_and_damaging_missense	logistic
had_menopause_neoplasm_surgery_free	MBD1	HGNC:6916	1.44044	3.31379	0.663794	10	PTV_only	logistic
ANM_neoplasm_surgery_free	DDX59	HGNC:25360	0.0567546	0.130571	0.663807	878	PTV_and_damaging_missense	linear
had_menopause	TRIML1	HGNC:26698	-0.395525	0.909974	0.663813	13	PTV_only	logistic
had_menopause_neoplasm_surgery_free	UBAC2	HGNC:20486	0.143234	0.329539	0.663817	196	PTV_and_damaging_missense	logistic
had_menopause_neoplasm_surgery_free	THPO	HGNC:11795	-0.149229	0.343332	0.663818	158	PTV_and_damaging_missense	logistic
had_menopause	NXF1	HGNC:8071	0.306495	0.705165	0.663822	42	PTV_only	logistic
had_menopause	C20orf202	HGNC:37254	-0.139211	0.320296	0.66383	162	PTV_and_damaging_missense	logistic
ANM_neoplasm_surgery_free	CCS	HGNC:1613	0.136041	0.313004	0.663833	151	PTV_and_damaging_missense	linear
had_menopause_neoplasm_surgery_free	CDR2	HGNC:1799	0.0437316	0.10062	0.663838	150	PTV_and_damaging_missense	Cox
ANM	FAM3D	HGNC:18665	0.0912472	0.209947	0.663839	345	PTV_and_damaging_missense	linear
had_menopause	LPIN2	HGNC:14450	-0.241114	0.554781	0.663844	52	PTV_only	logistic
had_menopause	ZBTB20	HGNC:13503	-0.219966	0.506127	0.663847	78	PTV_and_damaging_missense	logistic
had_menopause	CMPK1	HGNC:18170	-0.516844	1.18924	0.663854	12	PTV_only	logistic
ANM	ZSCAN18	HGNC:21037	0.0580886	0.133661	0.663856	853	PTV_and_damaging_missense	linear
ANM_neoplasm_surgery_free	KIF6	HGNC:21202	0.135116	0.310905	0.663863	153	PTV_only	linear
had_menopause	SMCHD1	HGNC:29090	0.102824	0.236615	0.663881	372	PTV_and_damaging_missense	logistic
ANM	CAPN11	HGNC:1478	-0.270223	0.62184	0.663887	39	PTV_only	linear
had_menopause	ASB16	HGNC:19768	0.0231207	0.053208	0.663901	573	PTV_and_damaging_missense	Cox
ANM_neoplasm_surgery_free	NHSL1	HGNC:21021	-0.0706592	0.162611	0.663907	563	PTV_and_damaging_missense	linear
had_menopause	PNLIPRP3	HGNC:23492	0.0621054	0.142932	0.663919	83	PTV_only	Cox
had_menopause_neoplasm_surgery_free	GALNT9	HGNC:4131	0.120541	0.277419	0.663919	19	PTV_only	Cox
had_menopause_neoplasm_surgery_free	CTSW	HGNC:2546	0.0548952	0.126345	0.663936	1125	PTV_and_damaging_missense	logistic
had_menopause_neoplasm_surgery_free	TNKS	HGNC:11941	0.0311785	0.0717606	0.66394	285	PTV_and_damaging_missense	Cox
had_menopause	EDN1	HGNC:3176	-0.233938	0.538444	0.663946	65	PTV_and_damaging_missense	logistic
had_menopause_neoplasm_surgery_free	NISCH	HGNC:18006	-0.0178578	0.0411044	0.663962	896	PTV_and_damaging_missense	Cox
had_menopause_neoplasm_surgery_free	CRACR2A	HGNC:28657	0.0767219	0.176601	0.663971	617	PTV_and_damaging_missense	logistic
had_menopause	DCD	HGNC:14669	-0.0252598	0.0581486	0.663998	458	PTV_only	Cox
had_menopause	LENEP	HGNC:14429	-0.233807	0.538237	0.664002	73	PTV_and_damaging_missense	logistic
had_menopause_neoplasm_surgery_free	ENPP7	HGNC:23764	-0.0548122	0.126181	0.664003	99	PTV_only	Cox
ANM_neoplasm_surgery_free	TALDO1	HGNC:11559	0.0609057	0.140208	0.664003	760	PTV_and_damaging_missense	linear
had_menopause_neoplasm_surgery_free	ATPSCKMT	HGNC:27029	0.0873818	0.201159	0.664005	444	PTV_and_damaging_missense	logistic
had_menopause	VAMP1	HGNC:12642	0.26025	0.599118	0.664007	53	PTV_and_damaging_missense	logistic
ANM	IL31RA	HGNC:18969	-0.227458	0.523634	0.664011	55	PTV_only	linear
had_menopause	BMT2	HGNC:26475	-0.035989	0.0828521	0.664015	212	PTV_and_damaging_missense	Cox
ANM	VAMP4	HGNC:12645	-0.246047	0.566436	0.664015	47	PTV_and_damaging_missense	linear
ANM_neoplasm_surgery_free	EFR3B	HGNC:29155	0.119359	0.274786	0.664021	196	PTV_and_damaging_missense	linear
ANM	ESR2	HGNC:3468	-0.0877596	0.202046	0.664032	371	PTV_and_damaging_missense	linear
ANM_neoplasm_surgery_free	KIR2DL1	HGNC:6329	-0.0497264	0.114486	0.664039	1148	PTV_and_damaging_missense	linear
ANM	KIF13A	HGNC:14566	-0.215973	0.497241	0.664041	61	PTV_only	linear
had_menopause	SLC50A1	HGNC:30657	-0.439706	1.01237	0.664047	31	PTV_only	logistic
ANM_neoplasm_surgery_free	PLCG1	HGNC:9065	0.102503	0.236007	0.664056	266	PTV_and_damaging_missense	linear
had_menopause	KRT222	HGNC:28695	-0.0422282	0.0972296	0.66406	160	PTV_and_damaging_missense	Cox
had_menopause	WWP2	HGNC:16804	-0.487782	1.12311	0.664061	22	PTV_only	logistic
had_menopause	KCTD19	HGNC:24753	-0.0393571	0.0906226	0.664073	198	PTV_only	Cox
had_menopause	MTOR	HGNC:3942	0.260274	0.599324	0.664085	53	PTV_only	logistic
had_menopause_neoplasm_surgery_free	RWDD2B	HGNC:1302	0.238396	0.548966	0.664097	61	PTV_only	logistic
ANM	GALP	HGNC:24840	-0.0608216	0.140058	0.664102	776	PTV_and_damaging_missense	linear
had_menopause	LSM14A	HGNC:24489	-0.0845923	0.194803	0.664109	512	PTV_and_damaging_missense	logistic
had_menopause_neoplasm_surgery_free	GATAD2B	HGNC:30778	0.175629	0.404445	0.66411	121	PTV_and_damaging_missense	logistic
had_menopause	SPTLC3	HGNC:16253	0.238695	0.549679	0.664111	57	PTV_only	logistic
had_menopause_neoplasm_surgery_free	NIPAL4	HGNC:28018	0.013639	0.0314087	0.664112	1584	PTV_and_damaging_missense	Cox
ANM	CYTIP	HGNC:9506	-0.260207	0.599224	0.664115	42	PTV_and_damaging_missense	linear
had_menopause_neoplasm_surgery_free	DHX38	HGNC:17211	-0.0734542	0.16916	0.664121	50	PTV_only	Cox
had_menopause_neoplasm_surgery_free	HPX	HGNC:5171	0.246816	0.568424	0.664135	57	PTV_only	logistic
had_menopause_neoplasm_surgery_free	ZIC5	HGNC:20322	-0.254834	0.586898	0.66414	55	PTV_only	logistic
had_menopause	MUC12	HGNC:7510	-0.0691242	0.159202	0.66415	742	PTV_only	logistic
ANM	ARL8B	HGNC:25564	0.123098	0.283513	0.664152	188	PTV_and_damaging_missense	linear
ANM_neoplasm_surgery_free	ADTRP	HGNC:21214	0.294829	0.679066	0.664167	32	PTV_only	linear
had_menopause	CXCL9	HGNC:7098	0.0277884	0.0640051	0.664172	358	PTV_and_damaging_missense	Cox
had_menopause	ITGA11	HGNC:6136	0.274603	0.632542	0.664197	81	PTV_only	logistic
had_menopause	HDAC11	HGNC:19086	0.0998683	0.230047	0.664201	26	PTV_only	Cox
had_menopause	TMEM9B	HGNC:1168	-0.0560741	0.12917	0.664208	85	PTV_and_damaging_missense	Cox
had_menopause_neoplasm_surgery_free	NHSL1	HGNC:21021	0.0183843	0.0423495	0.66421	831	PTV_and_damaging_missense	Cox
ANM	LAYN	HGNC:29471	-0.532944	1.22771	0.664219	10	PTV_only	linear
ANM_neoplasm_surgery_free	JAM2	HGNC:14686	-0.416815	0.960195	0.664222	16	PTV_only	linear
had_menopause	MYH10	HGNC:7568	0.546606	1.25921	0.664225	22	PTV_only	logistic
had_menopause_neoplasm_surgery_free	ANKRD61	HGNC:22467	0.0670104	0.154372	0.664227	68	PTV_only	Cox
had_menopause	RAF1	HGNC:9829	-0.0882979	0.203412	0.664228	454	PTV_and_damaging_missense	logistic
had_menopause	MSC	HGNC:7321	-0.102336	0.235751	0.664228	30	PTV_and_damaging_missense	Cox
had_menopause_neoplasm_surgery_free	RPL23A	HGNC:10317	0.151425	0.348838	0.664228	164	PTV_and_damaging_missense	logistic
had_menopause	NAGK	HGNC:17174	-0.18964	0.436902	0.664248	78	PTV_only	logistic
ANM_neoplasm_surgery_free	CACNA2D3	HGNC:15460	-0.0981355	0.226091	0.664252	290	PTV_and_damaging_missense	linear
had_menopause	RASA2	HGNC:9872	0.0338408	0.0779653	0.664252	254	PTV_and_damaging_missense	Cox
ANM_neoplasm_surgery_free	OSBP	HGNC:8503	-0.128035	0.294983	0.664259	170	PTV_and_damaging_missense	linear
had_menopause_neoplasm_surgery_free	RIC1	HGNC:17686	-0.0731002	0.168419	0.664262	683	PTV_and_damaging_missense	logistic
ANM	FYB1	HGNC:4036	0.137261	0.316242	0.664262	151	PTV_and_damaging_missense	linear
had_menopause	HDHD2	HGNC:25364	0.105296	0.2426	0.664267	24	PTV_only	Cox
had_menopause	SHH	HGNC:10848	-0.0491749	0.1133	0.664271	111	PTV_and_damaging_missense	Cox
had_menopause_neoplasm_surgery_free	ZNF354A	HGNC:11628	-0.20484	0.471977	0.664286	69	PTV_and_damaging_missense	logistic
had_menopause_neoplasm_surgery_free	PODXL	HGNC:9171	-0.0282536	0.0651016	0.664294	401	PTV_and_damaging_missense	Cox
had_menopause	PCYOX1	HGNC:20588	-0.285526	0.657927	0.664304	31	PTV_only	logistic
had_menopause_neoplasm_surgery_free	FGF14	HGNC:3671	0.0821442	0.189282	0.664304	37	PTV_and_damaging_missense	Cox
had_menopause	MYH7B	HGNC:15906	0.00582916	0.0134323	0.664314	9179	PTV_and_damaging_missense	Cox
had_menopause_neoplasm_surgery_free	PRB4	HGNC:9340	-0.273758	0.630854	0.664325	38	PTV_only	logistic
had_menopause_neoplasm_surgery_free	AGBL1	HGNC:26504	-0.00884303	0.020379	0.664341	3952	PTV_and_damaging_missense	Cox
had_menopause	NFX1	HGNC:7803	0.0119908	0.0276338	0.664348	2092	PTV_and_damaging_missense	Cox
had_menopause_neoplasm_surgery_free	MZB1	HGNC:30125	-0.0332326	0.0765889	0.664354	289	PTV_and_damaging_missense	Cox
ANM_neoplasm_surgery_free	TRMT9B	HGNC:26725	0.326867	0.753303	0.664354	26	PTV_only	linear
had_menopause	NTN5	HGNC:25208	-0.0447888	0.103222	0.664356	150	PTV_only	Cox
had_menopause	RNF175	HGNC:27735	-0.152702	0.351924	0.664357	131	PTV_only	logistic
had_menopause	RASSF8	HGNC:13232	-0.439875	1.01378	0.664365	15	PTV_only	logistic
had_menopause_neoplasm_surgery_free	SCNN1B	HGNC:10600	0.350973	0.808894	0.664366	22	PTV_only	logistic
had_menopause_neoplasm_surgery_free	CLIC6	HGNC:2065	-0.246437	0.568005	0.664387	44	PTV_only	logistic
had_menopause_neoplasm_surgery_free	SPATA9	HGNC:22988	0.0835333	0.192537	0.664392	48	PTV_and_damaging_missense	Cox
had_menopause_neoplasm_surgery_free	SUPV3L1	HGNC:11471	0.393732	0.907562	0.664408	20	PTV_only	logistic
had_menopause	TMEM150A	HGNC:24677	0.194027	0.447241	0.664411	10	PTV_only	Cox
ANM_neoplasm_surgery_free	TSGA10	HGNC:14927	-0.0951797	0.219393	0.664412	308	PTV_and_damaging_missense	linear
had_menopause	TMEM70	HGNC:26050	0.192034	0.442652	0.664415	96	PTV_and_damaging_missense	logistic
had_menopause_neoplasm_surgery_free	IFT74	HGNC:21424	0.0869803	0.200496	0.664416	431	PTV_only	logistic
ANM	IQCM	HGNC:53443	-0.0349656	0.0805984	0.664417	2394	PTV_and_damaging_missense	linear
had_menopause_neoplasm_surgery_free	JCAD	HGNC:29283	-0.0167778	0.0386746	0.664418	1070	PTV_and_damaging_missense	Cox
ANM	SCGB1D4	HGNC:31748	-0.53261	1.22773	0.664422	10	PTV_only	linear
ANM_neoplasm_surgery_free	PLPP4	HGNC:23531	0.314933	0.725963	0.664425	28	PTV_only	linear
had_menopause_neoplasm_surgery_free	LOXL2	HGNC:6666	0.0477907	0.110165	0.664426	1604	PTV_and_damaging_missense	logistic
had_menopause	PET117	HGNC:40045	-0.22674	0.5227	0.664443	71	PTV_and_damaging_missense	logistic
ANM_neoplasm_surgery_free	MRPL10	HGNC:14055	-0.222716	0.513421	0.664445	56	PTV_and_damaging_missense	linear
ANM	BMF	HGNC:24132	-0.307531	0.708948	0.664446	30	PTV_and_damaging_missense	linear
ANM_neoplasm_surgery_free	LHX4	HGNC:21734	0.193779	0.446723	0.664451	74	PTV_and_damaging_missense	linear
ANM	C8B	HGNC:1353	-0.091664	0.211319	0.664455	339	PTV_only	linear
had_menopause_neoplasm_surgery_free	ZNF45	HGNC:13111	0.0802084	0.184917	0.664468	545	PTV_and_damaging_missense	logistic
had_menopause	NOL8	HGNC:23387	0.01714	0.0395163	0.664473	1017	PTV_and_damaging_missense	Cox
ANM_neoplasm_surgery_free	SVIP	HGNC:25238	-0.281674	0.649408	0.664479	35	PTV_only	linear
had_menopause	RTKN	HGNC:10466	-0.0703834	0.162279	0.664493	55	PTV_only	Cox
ANM_neoplasm_surgery_free	TFAP4	HGNC:11745	-0.0671418	0.154807	0.664498	622	PTV_and_damaging_missense	linear
ANM_neoplasm_surgery_free	OPRM1	HGNC:8156	-0.2021	0.465976	0.664498	68	PTV_only	linear
had_menopause	ZNF324	HGNC:14096	-0.186356	0.429681	0.6645	87	PTV_only	logistic
had_menopause_neoplasm_surgery_free	ORC4	HGNC:8490	0.0201074	0.0463618	0.664501	732	PTV_and_damaging_missense	Cox
had_menopause	HOXD10	HGNC:5133	0.152582	0.351813	0.664505	163	PTV_and_damaging_missense	logistic
had_menopause_neoplasm_surgery_free	CDK5RAP2	HGNC:18672	-0.0130206	0.0300225	0.66451	1763	PTV_and_damaging_missense	Cox
ANM	SF3B2	HGNC:10769	-0.116623	0.268905	0.664511	209	PTV_and_damaging_missense	linear
had_menopause_neoplasm_surgery_free	NRCAM	HGNC:7994	0.294896	0.679979	0.664518	45	PTV_only	logistic
had_menopause_neoplasm_surgery_free	USP13	HGNC:12611	0.194667	0.448871	0.66452	95	PTV_only	logistic
had_menopause_neoplasm_surgery_free	IL5RA	HGNC:6017	-0.21563	0.497229	0.664533	55	PTV_only	logistic
had_menopause_neoplasm_surgery_free	PDYN	HGNC:8820	-0.0389915	0.0899123	0.664534	191	PTV_and_damaging_missense	Cox
had_menopause_neoplasm_surgery_free	LRTOMT	HGNC:25033	0.0543581	0.125351	0.664544	1226	PTV_only	logistic
had_menopause	DCP1B	HGNC:24451	-0.0703696	0.162273	0.664544	60	PTV_only	Cox
had_menopause	SOS2	HGNC:11188	-0.0806072	0.185884	0.664549	498	PTV_and_damaging_missense	logistic
had_menopause_neoplasm_surgery_free	MKRN1	HGNC:7112	0.0526252	0.121357	0.664552	105	PTV_and_damaging_missense	Cox
ANM_neoplasm_surgery_free	CWC15	HGNC:26939	0.314808	0.725971	0.664553	28	PTV_and_damaging_missense	linear
had_menopause_neoplasm_surgery_free	BRD3	HGNC:1104	-0.060364	0.139214	0.664574	901	PTV_and_damaging_missense	logistic
had_menopause_neoplasm_surgery_free	AKNAD1	HGNC:28398	0.0116886	0.0269567	0.664576	2211	PTV_and_damaging_missense	Cox
had_menopause	DCP1A	HGNC:18714	0.0135581	0.0312688	0.664579	1642	PTV_and_damaging_missense	Cox
ANM	TRAF3IP1	HGNC:17861	-0.173718	0.40065	0.664588	94	PTV_only	linear
had_menopause	PAQR4	HGNC:26386	0.0214255	0.0494149	0.66459	624	PTV_and_damaging_missense	Cox
had_menopause	FUT11	HGNC:19233	-0.0425344	0.0981032	0.664603	2074	PTV_and_damaging_missense	logistic
had_menopause	REV3L	HGNC:9968	0.0565707	0.130478	0.664604	1071	PTV_and_damaging_missense	logistic
had_menopause	PSMB5	HGNC:9542	0.0465111	0.107279	0.664613	142	PTV_and_damaging_missense	Cox
had_menopause	PRICKLE2	HGNC:20340	0.61524	1.41912	0.664626	10	PTV_only	logistic
had_menopause	GUCY2D	HGNC:4689	0.0171725	0.0396128	0.664646	1024	PTV_and_damaging_missense	Cox
had_menopause	MFN1	HGNC:18262	0.0205652	0.0474396	0.66465	712	PTV_and_damaging_missense	Cox
had_menopause	C6	HGNC:1339	-0.0302129	0.0696951	0.66465	4105	PTV_and_damaging_missense	logistic
had_menopause	EPYC	HGNC:3053	0.0969748	0.223702	0.664652	29	PTV_only	Cox
ANM	IGHMBP2	HGNC:5542	0.123546	0.284999	0.664655	186	PTV_only	linear
had_menopause	SDHA	HGNC:10680	-0.0215229	0.0496496	0.664655	610	PTV_and_damaging_missense	Cox
ANM_neoplasm_surgery_free	RIMS1	HGNC:17282	-0.16927	0.390477	0.664656	97	PTV_only	linear
had_menopause_neoplasm_surgery_free	PI16	HGNC:21245	0.0342133	0.078929	0.664674	256	PTV_only	Cox
ANM	RASSF5	HGNC:17609	-0.507362	1.17053	0.664693	11	PTV_only	linear
ANM	APLP2	HGNC:598	-0.0655865	0.151316	0.664695	664	PTV_and_damaging_missense	linear
ANM	CDH22	HGNC:13251	0.0736849	0.170002	0.664699	525	PTV_and_damaging_missense	linear
ANM	INCENP	HGNC:6058	0.0575657	0.132815	0.664704	864	PTV_and_damaging_missense	linear
had_menopause_neoplasm_surgery_free	RAB11FIP2	HGNC:29152	0.0138907	0.0320486	0.664706	1511	PTV_and_damaging_missense	Cox
ANM	AMOTL1	HGNC:17811	0.0406497	0.0937871	0.664707	1753	PTV_and_damaging_missense	linear
had_menopause	GLP1R	HGNC:4324	-0.0921946	0.212712	0.664707	333	PTV_and_damaging_missense	logistic
had_menopause_neoplasm_surgery_free	CEP43	HGNC:17012	-0.0445173	0.102713	0.664713	143	PTV_and_damaging_missense	Cox
had_menopause	ALKBH3	HGNC:30141	-0.039552	0.091257	0.664715	2272	PTV_and_damaging_missense	logistic
had_menopause	BPGM	HGNC:1093	-0.0994546	0.22947	0.664717	28	PTV_only	Cox
ANM	IKZF5	HGNC:14283	-0.284491	0.6564	0.664717	35	PTV_and_damaging_missense	linear
had_menopause	FANCD2OS	HGNC:28623	0.0269776	0.0622463	0.664723	389	PTV_and_damaging_missense	Cox
had_menopause	ZNF462	HGNC:21684	0.00997755	0.0230221	0.664731	2936	PTV_and_damaging_missense	Cox
had_menopause	GLIS1	HGNC:29525	-0.259262	0.598225	0.664734	46	PTV_only	logistic
had_menopause_neoplasm_surgery_free	GASK1A	HGNC:24485	-0.012406	0.0286259	0.664735	2006	PTV_and_damaging_missense	Cox
had_menopause_neoplasm_surgery_free	PLEKHD1	HGNC:20148	0.102177	0.235769	0.664741	33	PTV_only	Cox
had_menopause	ATG13	HGNC:29091	0.69388	1.60111	0.664742	13	PTV_only	logistic
had_menopause_neoplasm_surgery_free	PELI3	HGNC:30010	0.0392864	0.0906526	0.664743	195	PTV_and_damaging_missense	Cox
had_menopause	DNAH17	HGNC:2946	-0.0055634	0.0128375	0.664745	10210	PTV_and_damaging_missense	Cox
had_menopause_neoplasm_surgery_free	C6orf201	HGNC:21620	-0.0213504	0.0492658	0.664745	660	PTV_only	Cox
had_menopause	RPP21	HGNC:21300	0.121759	0.280961	0.664748	216	PTV_and_damaging_missense	logistic
had_menopause_neoplasm_surgery_free	KANK1	HGNC:19309	-0.0117945	0.027216	0.66475	2131	PTV_and_damaging_missense	Cox
had_menopause_neoplasm_surgery_free	DERA	HGNC:24269	0.176949	0.408317	0.664752	14	PTV_only	Cox
had_menopause_neoplasm_surgery_free	CGB2	HGNC:16722	0.103931	0.239831	0.664759	333	PTV_and_damaging_missense	logistic
had_menopause	DNAJC8	HGNC:15470	0.67893	1.5667	0.66476	13	PTV_only	logistic
had_menopause	NPIPB4	HGNC:41985	-0.0769418	0.177553	0.664764	639	PTV_and_damaging_missense	logistic
had_menopause_neoplasm_surgery_free	P3H2	HGNC:19317	0.0834994	0.19269	0.664771	517	PTV_and_damaging_missense	logistic
had_menopause_neoplasm_surgery_free	TCEA3	HGNC:11615	0.334308	0.771476	0.664771	37	PTV_only	logistic
had_menopause_neoplasm_surgery_free	SLC4A4	HGNC:11030	0.0173888	0.0401283	0.664775	951	PTV_and_damaging_missense	Cox
had_menopause_neoplasm_surgery_free	NDUFS4	HGNC:7711	0.0427538	0.0986651	0.66478	152	PTV_and_damaging_missense	Cox
had_menopause	RPS24	HGNC:10411	0.149569	0.345179	0.66479	175	PTV_and_damaging_missense	logistic
had_menopause_neoplasm_surgery_free	GRXCR2	HGNC:33862	-0.599712	1.38405	0.664795	15	PTV_only	logistic
had_menopause	TDRKH	HGNC:11713	-0.0601192	0.138747	0.664797	79	PTV_only	Cox
had_menopause	BTN3A1	HGNC:1138	0.163791	0.378014	0.664801	11	PTV_only	Cox
had_menopause	TMEM19	HGNC:25605	0.0533592	0.123149	0.664805	101	PTV_only	Cox
had_menopause	NR2F2	HGNC:7976	-0.0884677	0.204177	0.664805	36	PTV_and_damaging_missense	Cox
had_menopause_neoplasm_surgery_free	IFNL3	HGNC:18365	0.0372189	0.0859002	0.664811	225	PTV_and_damaging_missense	Cox
ANM	ATOH8	HGNC:24126	-0.0542056	0.125105	0.664811	976	PTV_and_damaging_missense	linear
ANM	SOHLH2	HGNC:26026	0.0875857	0.202154	0.664825	371	PTV_and_damaging_missense	linear
ANM	TBC1D9	HGNC:21710	-0.297373	0.68642	0.664854	32	PTV_only	linear
ANM	POLR3H	HGNC:30349	-0.104709	0.241703	0.664862	259	PTV_and_damaging_missense	linear
had_menopause_neoplasm_surgery_free	CLEC6A	HGNC:14556	0.48508	1.11975	0.664868	10	PTV_only	logistic
ANM	PNPLA1	HGNC:21246	0.115391	0.266367	0.664869	213	PTV_and_damaging_missense	linear
ANM_neoplasm_surgery_free	CNNM3	HGNC:104	-0.160979	0.371613	0.664878	107	PTV_and_damaging_missense	linear
had_menopause_neoplasm_surgery_free	SIRT4	HGNC:14932	-0.100067	0.231003	0.664881	338	PTV_and_damaging_missense	logistic
had_menopause_neoplasm_surgery_free	NSD3	HGNC:12767	-0.0429426	0.0991326	0.664882	1898	PTV_and_damaging_missense	logistic
had_menopause	MYLIP	HGNC:21155	-0.135642	0.313135	0.664888	200	PTV_and_damaging_missense	logistic
had_menopause	IL11RA	HGNC:5967	-0.0421085	0.0972112	0.664895	181	PTV_only	Cox
had_menopause_neoplasm_surgery_free	PHOX2A	HGNC:691	0.0466908	0.107792	0.6649	139	PTV_and_damaging_missense	Cox
had_menopause_neoplasm_surgery_free	ASPN	HGNC:14872	-0.0791224	0.182667	0.664905	45	PTV_only	Cox
had_menopause_neoplasm_surgery_free	FBXW5	HGNC:13613	0.0595308	0.137438	0.664908	95	PTV_only	Cox
had_menopause	KCNH2	HGNC:6251	0.0867135	0.200196	0.664911	475	PTV_and_damaging_missense	logistic
ANM	FAM114A2	HGNC:1333	-0.228894	0.528455	0.664916	54	PTV_only	linear
ANM_neoplasm_surgery_free	CNGA4	HGNC:2152	0.099814	0.23045	0.664924	279	PTV_and_damaging_missense	linear
had_menopause_neoplasm_surgery_free	PSMG1	HGNC:3043	0.101872	0.235204	0.664926	333	PTV_and_damaging_missense	logistic
had_menopause_neoplasm_surgery_free	TBL1XR1	HGNC:29529	-0.137202	0.316778	0.66493	14	PTV_and_damaging_missense	Cox
had_menopause	ZNF862	HGNC:34519	0.049713	0.11478	0.664932	106	PTV_only	Cox
ANM_neoplasm_surgery_free	DGKB	HGNC:2850	-0.142275	0.328499	0.664938	137	PTV_and_damaging_missense	linear
had_menopause	STK4	HGNC:11408	0.0200472	0.0462877	0.664942	710	PTV_and_damaging_missense	Cox
had_menopause	FKBP9	HGNC:3725	0.0833759	0.192512	0.664945	44	PTV_only	Cox
ANM_neoplasm_surgery_free	CCDC88A	HGNC:25523	0.0887934	0.205023	0.664951	353	PTV_and_damaging_missense	linear
ANM	POLD1	HGNC:9175	0.0481889	0.111272	0.664962	1237	PTV_and_damaging_missense	linear
ANM_neoplasm_surgery_free	PHAX	HGNC:10241	0.165627	0.382457	0.664972	101	PTV_and_damaging_missense	linear
had_menopause	CR2	HGNC:2336	0.0232174	0.0536139	0.66498	518	PTV_only	Cox
had_menopause	PRAMEF17	HGNC:29485	0.0584388	0.13495	0.664985	80	PTV_only	Cox
ANM_neoplasm_surgery_free	SETD5	HGNC:25566	-0.50148	1.15806	0.664991	11	PTV_only	linear
ANM_neoplasm_surgery_free	NHEJ1	HGNC:25737	0.444491	1.02647	0.664996	14	PTV_only	linear
had_menopause	HHIPL2	HGNC:25842	0.102509	0.236731	0.665	374	PTV_only	logistic
ANM	LAD1	HGNC:6472	-0.0892996	0.206226	0.665002	356	PTV_and_damaging_missense	linear
had_menopause	ALOX12B	HGNC:430	0.278671	0.643567	0.665007	48	PTV_only	logistic
had_menopause_neoplasm_surgery_free	METTL25	HGNC:26228	0.0657119	0.151757	0.665009	831	PTV_and_damaging_missense	logistic
had_menopause_neoplasm_surgery_free	TMPRSS11B	HGNC:25398	-0.243484	0.562316	0.665014	57	PTV_only	logistic
ANM	ZNF276	HGNC:23330	0.0787826	0.181948	0.66502	458	PTV_and_damaging_missense	linear
ANM_neoplasm_surgery_free	TM9SF1	HGNC:11864	0.0707305	0.163356	0.665028	558	PTV_and_damaging_missense	linear
had_menopause_neoplasm_surgery_free	TEX29	HGNC:20370	-0.27656	0.638748	0.665034	36	PTV_only	logistic
had_menopause	RBPJL	HGNC:13761	-0.069361	0.160201	0.665041	72	PTV_only	Cox
had_menopause	MBD4	HGNC:6919	-0.0400643	0.0925359	0.665044	2355	PTV_and_damaging_missense	logistic
had_menopause_neoplasm_surgery_free	SLC2A8	HGNC:13812	0.0656023	0.151522	0.665048	774	PTV_and_damaging_missense	logistic
ANM	CABYR	HGNC:15569	0.0600327	0.138659	0.665051	792	PTV_and_damaging_missense	linear
had_menopause_neoplasm_surgery_free	TMEM126B	HGNC:30883	0.099351	0.229489	0.66507	31	PTV_only	Cox
ANM_neoplasm_surgery_free	LY6H	HGNC:6728	0.36286	0.838168	0.665074	21	PTV_only	linear
ANM	SLC12A3	HGNC:10912	-0.112704	0.260335	0.665075	223	PTV_only	linear
had_menopause	TTC39B	HGNC:23704	0.0456749	0.105506	0.665077	140	PTV_only	Cox
ANM	ZNF561	HGNC:28684	-0.10441	0.241181	0.66508	260	PTV_and_damaging_missense	linear
ANM	GLS2	HGNC:29570	-0.276349	0.63838	0.665096	37	PTV_only	linear
had_menopause	STPG1	HGNC:28070	0.0112588	0.0260094	0.665106	2319	PTV_and_damaging_missense	Cox
ANM	ATP13A5	HGNC:31789	-0.0541079	0.124996	0.665107	977	PTV_only	linear
had_menopause	EDEM3	HGNC:16787	0.0949971	0.219463	0.665115	362	PTV_and_damaging_missense	logistic
had_menopause_neoplasm_surgery_free	KRT85	HGNC:6462	0.339524	0.784379	0.665119	28	PTV_only	logistic
had_menopause_neoplasm_surgery_free	ARSJ	HGNC:26286	0.0212771	0.049155	0.665119	650	PTV_and_damaging_missense	Cox
had_menopause_neoplasm_surgery_free	GGCT	HGNC:21705	-0.023689	0.054728	0.665124	550	PTV_and_damaging_missense	Cox
had_menopause_neoplasm_surgery_free	CTSG	HGNC:2532	-0.0645617	0.149159	0.665132	69	PTV_and_damaging_missense	Cox
ANM_neoplasm_surgery_free	FGD6	HGNC:21740	-0.0431881	0.0997794	0.665136	1520	PTV_and_damaging_missense	linear
had_menopause	FAM13A	HGNC:19367	-0.0883184	0.204051	0.665141	482	PTV_and_damaging_missense	logistic
ANM	SMIM23	HGNC:34440	-0.531359	1.22767	0.665146	10	PTV_and_damaging_missense	linear
ANM	DEFA4	HGNC:2763	-0.166502	0.384702	0.665155	102	PTV_and_damaging_missense	linear
ANM_neoplasm_surgery_free	KIAA0100	HGNC:28960	0.0386265	0.0892464	0.665156	1913	PTV_and_damaging_missense	linear
ANM	SLC39A12	HGNC:20860	0.35827	0.827784	0.665157	22	PTV_only	linear
ANM_neoplasm_surgery_free	ANKRD24	HGNC:29424	0.172484	0.398535	0.665165	93	PTV_only	linear
had_menopause	TGM1	HGNC:11777	0.0522533	0.120736	0.665168	1208	PTV_and_damaging_missense	logistic
had_menopause	CNNM3	HGNC:104	0.132481	0.30612	0.665178	222	PTV_and_damaging_missense	logistic
had_menopause	MAVS	HGNC:29233	0.200149	0.462478	0.665178	84	PTV_only	logistic
had_menopause	ACTRT3	HGNC:24022	0.0475376	0.109845	0.665182	124	PTV_and_damaging_missense	Cox
had_menopause	DIABLO	HGNC:21528	-0.0134671	0.0311197	0.665196	1667	PTV_and_damaging_missense	Cox
ANM_neoplasm_surgery_free	PLXDC1	HGNC:20945	0.339299	0.784052	0.665198	24	PTV_only	linear
ANM	EMC7	HGNC:24301	-0.29713	0.686641	0.665212	32	PTV_and_damaging_missense	linear
ANM	OCEL1	HGNC:26221	0.164049	0.379124	0.665231	105	PTV_and_damaging_missense	linear
had_menopause_neoplasm_surgery_free	CD200R1	HGNC:24235	-0.0467038	0.107938	0.665241	138	PTV_and_damaging_missense	Cox
had_menopause	ZFYVE26	HGNC:20761	-0.0392071	0.0906164	0.665254	193	PTV_only	Cox
had_menopause_neoplasm_surgery_free	PGAP6	HGNC:17205	-0.0702181	0.16229	0.665255	60	PTV_only	Cox
had_menopause_neoplasm_surgery_free	GIT2	HGNC:4273	0.0734644	0.169795	0.665257	638	PTV_and_damaging_missense	logistic
had_menopause	JMY	HGNC:28916	0.293396	0.678138	0.66527	33	PTV_only	logistic
ANM	AGAP1	HGNC:16922	0.0502408	0.116124	0.665273	1134	PTV_and_damaging_missense	linear
had_menopause	CMTM4	HGNC:19175	0.017577	0.0406269	0.665274	901	PTV_and_damaging_missense	Cox
had_menopause	PRTG	HGNC:26373	-0.0765115	0.176846	0.665274	53	PTV_only	Cox
had_menopause_neoplasm_surgery_free	PSD3	HGNC:19093	0.0760191	0.17571	0.665276	612	PTV_and_damaging_missense	logistic
ANM_neoplasm_surgery_free	LRRK2	HGNC:18618	-0.140576	0.324938	0.66529	140	PTV_only	linear
had_menopause	DENND6A	HGNC:26635	0.0257243	0.0594617	0.665292	435	PTV_and_damaging_missense	Cox
had_menopause	CNTNAP5	HGNC:18748	-0.34113	0.78853	0.665295	31	PTV_only	logistic
had_menopause	AK6	HGNC:49151	-0.305352	0.705859	0.665308	35	PTV_only	logistic
had_menopause_neoplasm_surgery_free	BMP2K	HGNC:18041	-0.426887	0.986825	0.665315	17	PTV_only	logistic
had_menopause	MOBP	HGNC:7189	0.543826	1.25717	0.66532	17	PTV_only	logistic
ANM	SLC4A10	HGNC:13811	0.200824	0.46425	0.665322	70	PTV_only	linear
ANM_neoplasm_surgery_free	ZNF709	HGNC:20629	-0.131602	0.304226	0.665323	160	PTV_and_damaging_missense	linear
ANM_neoplasm_surgery_free	EIF3L	HGNC:18138	0.461051	1.06586	0.665333	13	PTV_only	linear
had_menopause	SLC35D2	HGNC:20799	0.0757354	0.175087	0.665336	676	PTV_and_damaging_missense	logistic
ANM	MTREX	HGNC:18734	-0.311883	0.721021	0.665337	29	PTV_only	linear
had_menopause_neoplasm_surgery_free	BAIAP3	HGNC:948	-0.0446585	0.103245	0.665342	167	PTV_only	Cox
had_menopause	MED18	HGNC:25944	0.17045	0.394066	0.665348	132	PTV_and_damaging_missense	logistic
ANM_neoplasm_surgery_free	NUSAP1	HGNC:18538	-0.117367	0.27135	0.665357	201	PTV_and_damaging_missense	linear
ANM	ERN1	HGNC:3449	0.0425237	0.0983175	0.665369	1593	PTV_and_damaging_missense	linear
had_menopause_neoplasm_surgery_free	CABCOCO1	HGNC:28678	0.184267	0.426045	0.665373	125	PTV_and_damaging_missense	logistic
had_menopause_neoplasm_surgery_free	WWP1	HGNC:17004	-0.0329423	0.0761661	0.665373	264	PTV_and_damaging_missense	Cox
had_menopause_neoplasm_surgery_free	ARID3C	HGNC:21209	-0.0287655	0.0665106	0.665382	351	PTV_and_damaging_missense	Cox
had_menopause	DCHS1	HGNC:13681	-0.00786307	0.0181811	0.665387	4793	PTV_and_damaging_missense	Cox
had_menopause	FRMD4B	HGNC:24886	0.0303434	0.0701611	0.665392	3981	PTV_and_damaging_missense	logistic
ANM_neoplasm_surgery_free	P3H3	HGNC:19318	0.204563	0.473	0.665394	66	PTV_only	linear
had_menopause	SDK2	HGNC:19308	-0.00775547	0.0179329	0.665398	4989	PTV_and_damaging_missense	Cox
ANM	RASGRF2	HGNC:9876	-0.0909797	0.210382	0.665415	342	PTV_and_damaging_missense	linear
had_menopause_neoplasm_surgery_free	MMP28	HGNC:14366	-0.0922252	0.213263	0.665416	38	PTV_only	Cox
ANM_neoplasm_surgery_free	CD19	HGNC:1633	0.0822172	0.190126	0.665426	411	PTV_and_damaging_missense	linear
had_menopause_neoplasm_surgery_free	PPWD1	HGNC:28954	0.107248	0.248022	0.66544	288	PTV_and_damaging_missense	logistic
had_menopause_neoplasm_surgery_free	PRKCQ	HGNC:9410	0.0922301	0.213308	0.665465	31	PTV_only	Cox
had_menopause	SEC11C	HGNC:23400	0.231892	0.536326	0.665472	74	PTV_and_damaging_missense	logistic
had_menopause	IPMK	HGNC:20739	-0.231228	0.534809	0.665482	67	PTV_and_damaging_missense	logistic
ANM_neoplasm_surgery_free	SLFN13	HGNC:26481	-0.0819835	0.189619	0.665482	413	PTV_and_damaging_missense	linear
had_menopause	POGLUT1	HGNC:22954	-0.0969107	0.224147	0.665485	373	PTV_and_damaging_missense	logistic
had_menopause_neoplasm_surgery_free	MED25	HGNC:28845	0.0354185	0.0819211	0.665488	230	PTV_only	Cox
ANM_neoplasm_surgery_free	SV2C	HGNC:30670	0.0880478	0.203651	0.665491	358	PTV_and_damaging_missense	linear
ANM_neoplasm_surgery_free	MRPS6	HGNC:14051	0.319655	0.739353	0.665493	27	PTV_and_damaging_missense	linear
ANM_neoplasm_surgery_free	GNPDA1	HGNC:4417	-0.460582	1.06532	0.665494	13	PTV_only	linear
had_menopause	INSYN1	HGNC:33753	0.0292381	0.0676277	0.665494	345	PTV_and_damaging_missense	Cox
had_menopause	CACNA2D2	HGNC:1400	0.0790542	0.182852	0.665495	559	PTV_and_damaging_missense	logistic
ANM	ULK4	HGNC:15784	-0.053634	0.124055	0.665495	992	PTV_only	linear
had_menopause_neoplasm_surgery_free	EFCAB11	HGNC:20357	-0.213831	0.494597	0.6655	76	PTV_and_damaging_missense	logistic
had_menopause_neoplasm_surgery_free	SLAMF8	HGNC:21391	0.0559301	0.12937	0.665504	1148	PTV_and_damaging_missense	logistic
had_menopause	LIMD2	HGNC:28142	-0.104877	0.242588	0.665505	36	PTV_and_damaging_missense	Cox
had_menopause	EP400	HGNC:11958	-0.0675662	0.156301	0.665537	69	PTV_only	Cox
had_menopause	SMYD4	HGNC:21067	0.0800571	0.185211	0.665561	459	PTV_only	logistic
ANM	NDUFA6	HGNC:7690	0.180003	0.416435	0.665563	87	PTV_and_damaging_missense	linear
ANM	HID1	HGNC:15736	0.296698	0.686414	0.665565	32	PTV_only	linear
had_menopause_neoplasm_surgery_free	TRH	HGNC:12298	0.194098	0.44905	0.665566	89	PTV_and_damaging_missense	logistic
had_menopause	MLXIPL	HGNC:12744	0.237085	0.548517	0.665574	50	PTV_only	logistic
had_menopause	PDE6A	HGNC:8785	-0.0111676	0.0258373	0.665575	2292	PTV_and_damaging_missense	Cox
had_menopause_neoplasm_surgery_free	ARHGAP42	HGNC:26545	0.144083	0.333383	0.665606	18	PTV_only	Cox
had_menopause_neoplasm_surgery_free	LY6G6F	HGNC:13933	0.0203435	0.0470724	0.665614	1015	PTV_and_damaging_missense	Cox
ANM_neoplasm_surgery_free	SRGAP1	HGNC:17382	0.0738115	0.170796	0.665625	510	PTV_and_damaging_missense	linear
had_menopause	AHDC1	HGNC:25230	0.102553	0.237304	0.665626	319	PTV_only	logistic
ANM_neoplasm_surgery_free	MUC7	HGNC:7518	-0.0711613	0.164664	0.665626	549	PTV_and_damaging_missense	linear
had_menopause_neoplasm_surgery_free	PA2G4	HGNC:8550	-0.130321	0.30156	0.665628	26	PTV_and_damaging_missense	Cox
ANM_neoplasm_surgery_free	KLK1	HGNC:6357	-0.391239	0.905318	0.665629	18	PTV_only	linear
had_menopause_neoplasm_surgery_free	LRPAP1	HGNC:6701	0.0218193	0.0504905	0.665634	622	PTV_and_damaging_missense	Cox
had_menopause_neoplasm_surgery_free	WDR7	HGNC:13490	-0.0573215	0.132644	0.665637	1064	PTV_and_damaging_missense	logistic
ANM_neoplasm_surgery_free	SELENOO	HGNC:30395	0.0589699	0.136465	0.665651	803	PTV_and_damaging_missense	linear
ANM	MCF2L	HGNC:14576	-0.199191	0.460957	0.665652	71	PTV_only	linear
had_menopause_neoplasm_surgery_free	PACSIN1	HGNC:8570	-0.199974	0.462775	0.665655	106	PTV_and_damaging_missense	logistic
had_menopause_neoplasm_surgery_free	IL1RAP	HGNC:5995	0.136685	0.316322	0.665664	12	PTV_only	Cox
ANM	TRIM58	HGNC:24150	-0.10984	0.254195	0.665664	234	PTV_only	linear
had_menopause_neoplasm_surgery_free	CLPP	HGNC:2084	-0.0901368	0.2086	0.665666	33	PTV_only	Cox
ANM_neoplasm_surgery_free	ACHE	HGNC:108	-0.0488539	0.113063	0.665674	1177	PTV_and_damaging_missense	linear
had_menopause_neoplasm_surgery_free	CFL1	HGNC:1874	-0.273179	0.632246	0.665686	41	PTV_and_damaging_missense	logistic
had_menopause	LOXHD1	HGNC:26521	0.0247541	0.057293	0.665696	5727	PTV_and_damaging_missense	logistic
ANM_neoplasm_surgery_free	FKBP10	HGNC:18169	-0.168612	0.390248	0.665696	97	PTV_only	linear
had_menopause	FMC1	HGNC:26946	0.168655	0.390356	0.665702	114	PTV_and_damaging_missense	logistic
had_menopause	PHIP	HGNC:15673	0.269233	0.623146	0.665702	56	PTV_only	logistic
had_menopause	FSTL3	HGNC:3973	0.162831	0.376885	0.665709	124	PTV_and_damaging_missense	logistic
had_menopause	ETV1	HGNC:3490	0.0370855	0.0858392	0.665716	191	PTV_and_damaging_missense	Cox
ANM	SMG5	HGNC:24644	0.465205	1.07678	0.665719	13	PTV_only	linear
had_menopause_neoplasm_surgery_free	THOC7	HGNC:29874	-0.0701197	0.162304	0.665721	55	PTV_and_damaging_missense	Cox
had_menopause_neoplasm_surgery_free	ID1	HGNC:5360	0.024451	0.0565967	0.665726	482	PTV_and_damaging_missense	Cox
had_menopause	BCAN	HGNC:23059	0.0465289	0.107705	0.665739	1586	PTV_and_damaging_missense	logistic
ANM	GSDME	HGNC:2810	0.12803	0.296364	0.66574	172	PTV_and_damaging_missense	linear
had_menopause	GBP5	HGNC:19895	0.0105142	0.0243385	0.665741	2634	PTV_and_damaging_missense	Cox
had_menopause	MYOC	HGNC:7610	-0.034195	0.0791559	0.665745	245	PTV_and_damaging_missense	Cox
had_menopause_neoplasm_surgery_free	LECT2	HGNC:6550	-0.383251	0.887179	0.665749	24	PTV_and_damaging_missense	logistic
had_menopause_neoplasm_surgery_free	GABRA5	HGNC:4079	0.0471805	0.109218	0.665751	119	PTV_and_damaging_missense	Cox
had_menopause	HMMR	HGNC:5012	-0.0374993	0.0868085	0.665758	227	PTV_only	Cox
had_menopause	PLXNC1	HGNC:9106	-0.0230821	0.0534338	0.66576	553	PTV_and_damaging_missense	Cox
had_menopause	ABHD6	HGNC:21398	0.435597	1.00839	0.665761	16	PTV_only	logistic
had_menopause	VDAC1	HGNC:12669	-0.191925	0.444301	0.665763	87	PTV_and_damaging_missense	logistic
had_menopause_neoplasm_surgery_free	EMCN	HGNC:16041	0.0336841	0.0779802	0.665772	253	PTV_and_damaging_missense	Cox
ANM_neoplasm_surgery_free	NOTCH3	HGNC:7883	0.391052	0.905302	0.665774	18	PTV_only	linear
had_menopause	SELENOM	HGNC:30397	0.0505874	0.117116	0.665782	103	PTV_only	Cox
had_menopause_neoplasm_surgery_free	GIN1	HGNC:25959	-0.108008	0.250057	0.665791	25	PTV_only	Cox
had_menopause	ZNF829	HGNC:34032	0.115453	0.267294	0.665791	21	PTV_only	Cox
had_menopause_neoplasm_surgery_free	DDX54	HGNC:20084	-0.0674853	0.156251	0.665812	70	PTV_only	Cox
ANM_neoplasm_surgery_free	GPANK1	HGNC:13920	-0.42832	0.991706	0.665814	15	PTV_only	linear
had_menopause	OPRL1	HGNC:8155	0.0166894	0.038643	0.665824	1048	PTV_and_damaging_missense	Cox
ANM_neoplasm_surgery_free	CELA1	HGNC:3308	-0.0457259	0.105874	0.665825	1346	PTV_and_damaging_missense	linear
had_menopause_neoplasm_surgery_free	PGGHG	HGNC:26210	0.0496227	0.1149	0.665832	1424	PTV_and_damaging_missense	logistic
had_menopause	RPH3A	HGNC:17056	0.0258127	0.0597708	0.665841	401	PTV_and_damaging_missense	Cox
ANM	PICALM	HGNC:15514	-0.114227	0.264508	0.665853	216	PTV_and_damaging_missense	linear
ANM	CC2D2B	HGNC:31666	-0.0438466	0.101533	0.665853	1491	PTV_and_damaging_missense	linear
had_menopause	NOM1	HGNC:13244	0.0471488	0.109183	0.665863	124	PTV_only	Cox
ANM_neoplasm_surgery_free	GAK	HGNC:4113	-0.313484	0.725936	0.665864	28	PTV_only	linear
had_menopause_neoplasm_surgery_free	TNRC6A	HGNC:11969	-0.0336481	0.0779202	0.665867	3146	PTV_and_damaging_missense	logistic
had_menopause	IFT46	HGNC:26146	-0.308108	0.713507	0.665871	29	PTV_only	logistic
had_menopause	ACSM1	HGNC:18049	-0.131858	0.305353	0.665871	190	PTV_only	logistic
ANM	CFAP97D1	HGNC:37241	0.322666	0.747252	0.665886	27	PTV_only	linear
had_menopause_neoplasm_surgery_free	FAM133B	HGNC:28629	0.136566	0.316276	0.665891	16	PTV_only	Cox
had_menopause_neoplasm_surgery_free	ATG16L2	HGNC:25464	-0.229114	0.530645	0.665911	74	PTV_only	logistic
ANM_neoplasm_surgery_free	DHX16	HGNC:2739	-0.104265	0.241492	0.665922	254	PTV_and_damaging_missense	linear
had_menopause_neoplasm_surgery_free	TTC27	HGNC:25986	-0.240975	0.558162	0.665938	74	PTV_only	logistic
had_menopause	SLC13A5	HGNC:23089	-0.143927	0.333375	0.66594	16	PTV_only	Cox
ANM_neoplasm_surgery_free	BTNL8	HGNC:26131	-0.0537076	0.124403	0.665946	969	PTV_and_damaging_missense	linear
had_menopause_neoplasm_surgery_free	PRKAR1B	HGNC:9390	-0.082084	0.190135	0.66595	485	PTV_and_damaging_missense	logistic
ANM_neoplasm_surgery_free	SH2D1B	HGNC:30416	0.227884	0.52786	0.665951	53	PTV_and_damaging_missense	linear
had_menopause_neoplasm_surgery_free	TMEM87B	HGNC:25913	-0.0831088	0.192513	0.665955	43	PTV_only	Cox
ANM	C12orf75	HGNC:35164	-0.258675	0.599201	0.665961	42	PTV_and_damaging_missense	linear
had_menopause	MORN1	HGNC:25852	0.112077	0.259634	0.665979	269	PTV_only	logistic
ANM_neoplasm_surgery_free	EVL	HGNC:20234	-0.104245	0.241496	0.665989	254	PTV_and_damaging_missense	linear
had_menopause_neoplasm_surgery_free	GABRA2	HGNC:4076	0.345865	0.801252	0.665992	45	PTV_and_damaging_missense	logistic
had_menopause_neoplasm_surgery_free	ASPHD1	HGNC:27380	-0.136523	0.316285	0.665999	17	PTV_only	Cox
had_menopause	CNTN3	HGNC:2173	-0.303517	0.703184	0.666009	26	PTV_only	logistic
had_menopause_neoplasm_surgery_free	SYK	HGNC:11491	-0.133627	0.309591	0.666014	183	PTV_and_damaging_missense	logistic
had_menopause_neoplasm_surgery_free	ZSCAN22	HGNC:4929	0.14701	0.340601	0.666017	144	PTV_only	logistic
had_menopause_neoplasm_surgery_free	SALL4	HGNC:15924	0.0468332	0.108506	0.666018	1610	PTV_and_damaging_missense	logistic
ANM	ARHGAP23	HGNC:29293	0.335153	0.776534	0.666032	25	PTV_only	linear
had_menopause_neoplasm_surgery_free	THNSL2	HGNC:25602	0.0567102	0.131398	0.666038	95	PTV_only	Cox
had_menopause	PIEZO1	HGNC:28993	0.0899248	0.20836	0.666044	436	PTV_only	logistic
ANM_neoplasm_surgery_free	CDH17	HGNC:1756	0.123735	0.286698	0.666045	180	PTV_and_damaging_missense	linear
ANM_neoplasm_surgery_free	CCDC122	HGNC:26478	-0.176835	0.409741	0.66605	88	PTV_and_damaging_missense	linear
had_menopause	DOHH	HGNC:28662	-0.136492	0.316281	0.666065	12	PTV_only	Cox
had_menopause	MALSU1	HGNC:21721	-0.152644	0.353709	0.666067	13	PTV_only	Cox
ANM	ZNHIT6	HGNC:26089	-0.1166	0.270205	0.666089	207	PTV_and_damaging_missense	linear
had_menopause	UFSP2	HGNC:25640	0.220272	0.510459	0.666092	74	PTV_only	logistic
had_menopause	ZNF234	HGNC:13027	-0.0469491	0.108801	0.666095	1604	PTV_and_damaging_missense	logistic
had_menopause	TMTC3	HGNC:26899	0.0921889	0.213644	0.6661	439	PTV_and_damaging_missense	logistic
had_menopause	USP8	HGNC:12631	-0.440441	1.02072	0.666105	10	PTV_only	logistic
had_menopause_neoplasm_surgery_free	UBALD1	HGNC:29576	-0.175133	0.405885	0.666116	126	PTV_and_damaging_missense	logistic
had_menopause	LRRC37B	HGNC:29070	-0.0366026	0.0848295	0.666116	2755	PTV_and_damaging_missense	logistic
had_menopause_neoplasm_surgery_free	MYH13	HGNC:7571	0.0113009	0.0261919	0.66613	2314	PTV_and_damaging_missense	Cox
had_menopause	HSPB6	HGNC:26511	-0.145064	0.336215	0.666132	155	PTV_and_damaging_missense	logistic
had_menopause	KLF11	HGNC:11811	-0.0926253	0.214686	0.666144	427	PTV_and_damaging_missense	logistic
had_menopause	ZFYVE28	HGNC:29334	-0.0815711	0.189066	0.666148	50	PTV_only	Cox
had_menopause	LEO1	HGNC:30401	0.449372	1.04157	0.666152	14	PTV_only	logistic
had_menopause	PCSK5	HGNC:8747	0.123108	0.28535	0.666156	245	PTV_only	logistic
had_menopause_neoplasm_surgery_free	TFAP2E	HGNC:30774	0.29088	0.674227	0.666158	31	PTV_only	logistic
ANM_neoplasm_surgery_free	MFSD1	HGNC:25874	0.164192	0.38058	0.666161	102	PTV_only	linear
had_menopause	GGNBP2	HGNC:19357	-0.143817	0.333372	0.666177	12	PTV_only	Cox
had_menopause	SH3RF2	HGNC:26299	0.159178	0.368986	0.666183	148	PTV_only	logistic
ANM_neoplasm_surgery_free	TPI1	HGNC:12009	-0.0595667	0.13808	0.666183	784	PTV_and_damaging_missense	linear
had_menopause	ZDHHC1	HGNC:17916	0.0225741	0.0523285	0.666183	541	PTV_and_damaging_missense	Cox
ANM_neoplasm_surgery_free	CEL	HGNC:1848	0.0511617	0.118598	0.666188	1068	PTV_and_damaging_missense	linear
had_menopause	UBA7	HGNC:12471	0.0127727	0.029609	0.666192	1779	PTV_only	Cox
ANM	RABL2B	HGNC:9800	0.328488	0.761482	0.666193	26	PTV_only	linear
had_menopause	MAP2K6	HGNC:6846	-0.192539	0.446342	0.666199	96	PTV_and_damaging_missense	logistic
had_menopause	TMEM91	HGNC:32393	0.27504	0.637614	0.666208	51	PTV_and_damaging_missense	logistic
ANM_neoplasm_surgery_free	FAN1	HGNC:29170	0.0505943	0.117291	0.66621	1092	PTV_and_damaging_missense	linear
had_menopause_neoplasm_surgery_free	GABBR1	HGNC:4070	-0.0667747	0.154803	0.666212	64	PTV_only	Cox
had_menopause_neoplasm_surgery_free	FAM167A	HGNC:15549	0.426532	0.988857	0.666222	21	PTV_only	logistic
ANM_neoplasm_surgery_free	HAGHL	HGNC:14177	-0.0982044	0.227673	0.666223	286	PTV_and_damaging_missense	linear
had_menopause	NAA15	HGNC:30782	0.461147	1.06916	0.666236	16	PTV_only	logistic
had_menopause	NPHP3	HGNC:7907	0.0297395	0.0689526	0.666248	318	PTV_only	Cox
ANM_neoplasm_surgery_free	EXOSC5	HGNC:24662	0.120678	0.279799	0.666251	189	PTV_and_damaging_missense	linear
ANM_neoplasm_surgery_free	CLEC6A	HGNC:14556	-0.324895	0.753318	0.666263	26	PTV_and_damaging_missense	linear
ANM_neoplasm_surgery_free	CD151	HGNC:1630	-0.140653	0.326127	0.666264	139	PTV_and_damaging_missense	linear
had_menopause	ANKRD61	HGNC:22467	-0.233447	0.541291	0.666267	77	PTV_only	logistic
ANM	VARS2	HGNC:21642	0.064252	0.148981	0.666269	685	PTV_and_damaging_missense	linear
ANM_neoplasm_surgery_free	UCP2	HGNC:12518	0.324902	0.753355	0.666271	26	PTV_only	linear
ANM	GCLM	HGNC:4312	0.14264	0.33075	0.666277	138	PTV_and_damaging_missense	linear
ANM_neoplasm_surgery_free	NOP9	HGNC:19826	-0.370377	0.858828	0.666282	20	PTV_only	linear
ANM	PAFAH2	HGNC:8579	0.206169	0.478066	0.666283	66	PTV_only	linear
ANM_neoplasm_surgery_free	METTL4	HGNC:24726	0.21949	0.508964	0.666289	57	PTV_only	linear
ANM_neoplasm_surgery_free	KBTBD4	HGNC:23761	-0.141653	0.328473	0.66629	137	PTV_and_damaging_missense	linear
ANM_neoplasm_surgery_free	PIK3R4	HGNC:8982	-0.069043	0.160103	0.666295	581	PTV_and_damaging_missense	linear
ANM_neoplasm_surgery_free	AP5M1	HGNC:20192	-0.148283	0.343852	0.666295	125	PTV_and_damaging_missense	linear
ANM_neoplasm_surgery_free	FAM117A	HGNC:24179	0.113145	0.262388	0.666314	215	PTV_and_damaging_missense	linear
ANM_neoplasm_surgery_free	NUP42	HGNC:17010	-0.174703	0.405155	0.666324	90	PTV_and_damaging_missense	linear
had_menopause_neoplasm_surgery_free	MFSD10	HGNC:16894	0.0229575	0.0532423	0.66633	568	PTV_and_damaging_missense	Cox
ANM_neoplasm_surgery_free	LSM5	HGNC:17162	0.229744	0.532815	0.666332	52	PTV_and_damaging_missense	linear
had_menopause	PFDN2	HGNC:8867	-0.0636028	0.14751	0.666341	70	PTV_and_damaging_missense	Cox
ANM_neoplasm_surgery_free	CRB1	HGNC:2343	-0.0883917	0.205005	0.666348	353	PTV_and_damaging_missense	linear
ANM	ZNF230	HGNC:13024	0.0391353	0.0907685	0.666357	1875	PTV_and_damaging_missense	linear
had_menopause_neoplasm_surgery_free	WDR91	HGNC:24997	-0.343405	0.796481	0.666357	38	PTV_only	logistic
had_menopause	KAZALD1	HGNC:25460	-0.029455	0.0683182	0.666363	349	PTV_and_damaging_missense	Cox
had_menopause	SNX4	HGNC:11175	0.134221	0.311316	0.666365	176	PTV_and_damaging_missense	logistic
ANM_neoplasm_surgery_free	MOCS2	HGNC:7193	-0.427563	0.991697	0.666366	15	PTV_only	linear
ANM_neoplasm_surgery_free	FSTL4	HGNC:21389	0.0971352	0.225302	0.666374	292	PTV_and_damaging_missense	linear
had_menopause	TMEM102	HGNC:26722	0.404712	0.938727	0.666375	21	PTV_only	logistic
had_menopause_neoplasm_surgery_free	IKZF1	HGNC:13176	-0.0718847	0.16674	0.666383	65	PTV_and_damaging_missense	Cox
had_menopause_neoplasm_surgery_free	RPGRIP1	HGNC:13436	-0.0133559	0.0309801	0.666386	1659	PTV_and_damaging_missense	Cox
had_menopause	TMIE	HGNC:30800	0.305013	0.707523	0.666396	38	PTV_only	logistic
ANM_neoplasm_surgery_free	DBF4B	HGNC:17883	0.0512683	0.118931	0.666416	1062	PTV_only	linear
ANM	SDK2	HGNC:19308	-0.030005	0.0696059	0.666419	3245	PTV_and_damaging_missense	linear
ANM_neoplasm_surgery_free	CAB39L	HGNC:20290	-0.129065	0.299413	0.666427	165	PTV_and_damaging_missense	linear
ANM	DPH5	HGNC:24270	-0.291365	0.675945	0.666435	33	PTV_and_damaging_missense	linear
had_menopause	AGL	HGNC:321	-0.0300793	0.0697823	0.666436	328	PTV_only	Cox
ANM_neoplasm_surgery_free	TMX4	HGNC:25237	-0.523494	1.21449	0.666441	10	PTV_only	linear
had_menopause	POLI	HGNC:9182	-0.0499848	0.115965	0.666443	113	PTV_only	Cox
ANM_neoplasm_surgery_free	TIRAP	HGNC:17192	0.442423	1.02644	0.66645	14	PTV_only	linear
had_menopause_neoplasm_surgery_free	ITGA11	HGNC:6136	0.0582222	0.135081	0.666455	1098	PTV_and_damaging_missense	logistic
ANM	NUB1	HGNC:17623	-0.268028	0.621858	0.666461	39	PTV_only	linear
had_menopause_neoplasm_surgery_free	ADAMTS18	HGNC:17110	-0.0154188	0.0357738	0.666463	1221	PTV_and_damaging_missense	Cox
had_menopause_neoplasm_surgery_free	AKAP3	HGNC:373	0.0564986	0.131087	0.666467	1007	PTV_and_damaging_missense	logistic
had_menopause_neoplasm_surgery_free	SLC7A5	HGNC:11063	0.558106	1.29494	0.666476	13	PTV_only	logistic
ANM_neoplasm_surgery_free	MIF	HGNC:7097	-0.119337	0.276892	0.666478	193	PTV_and_damaging_missense	linear
ANM	DNASE1L2	HGNC:2958	-0.19727	0.45772	0.666481	72	PTV_only	linear
ANM_neoplasm_surgery_free	CRBN	HGNC:30185	0.337922	0.784077	0.666484	24	PTV_only	linear
had_menopause_neoplasm_surgery_free	VWA3A	HGNC:27088	0.15292	0.354822	0.666485	138	PTV_only	logistic
ANM	MICAL2	HGNC:24693	-0.0266816	0.0619115	0.666496	4154	PTV_and_damaging_missense	linear
had_menopause_neoplasm_surgery_free	LIPT2	HGNC:37216	-0.0930638	0.215951	0.666505	386	PTV_and_damaging_missense	logistic
had_menopause_neoplasm_surgery_free	MCPH1	HGNC:6954	0.0131325	0.0304748	0.666519	1787	PTV_and_damaging_missense	Cox
had_menopause	LCN15	HGNC:33777	-0.155468	0.360783	0.666527	152	PTV_and_damaging_missense	logistic
had_menopause_neoplasm_surgery_free	TTC24	HGNC:32348	-0.311064	0.721867	0.66653	37	PTV_only	logistic
had_menopause_neoplasm_surgery_free	KIF1A	HGNC:888	-0.0169625	0.0393665	0.666552	1095	PTV_and_damaging_missense	Cox
had_menopause_neoplasm_surgery_free	PRSS16	HGNC:9480	0.0452134	0.104939	0.666574	145	PTV_and_damaging_missense	Cox
had_menopause	ALDH2	HGNC:404	0.28567	0.663031	0.666574	34	PTV_only	logistic
had_menopause_neoplasm_surgery_free	ASRGL1	HGNC:16448	-0.102063	0.236887	0.666577	350	PTV_and_damaging_missense	logistic
had_menopause	CKLF	HGNC:13253	0.350433	0.813355	0.666578	21	PTV_only	logistic
had_menopause_neoplasm_surgery_free	UNC93B1	HGNC:13481	0.0657617	0.152637	0.666586	753	PTV_and_damaging_missense	logistic
had_menopause	TSNARE1	HGNC:26437	0.0274231	0.0636517	0.666592	5019	PTV_and_damaging_missense	logistic
had_menopause	UBE2J1	HGNC:17598	0.20982	0.487024	0.666599	69	PTV_and_damaging_missense	logistic
ANM	VSIG10	HGNC:26078	-0.0901311	0.209207	0.666599	346	PTV_and_damaging_missense	linear
had_menopause	CD163	HGNC:1631	-0.286129	0.664149	0.666599	48	PTV_only	logistic
had_menopause_neoplasm_surgery_free	ERGIC1	HGNC:29205	0.152359	0.353659	0.666609	10	PTV_only	Cox
had_menopause_neoplasm_surgery_free	PMPCB	HGNC:9119	-0.0279862	0.0649644	0.666619	374	PTV_and_damaging_missense	Cox
had_menopause_neoplasm_surgery_free	PPM1E	HGNC:19322	0.188429	0.437407	0.666623	118	PTV_and_damaging_missense	logistic
ANM	TMEM131	HGNC:30366	0.0595077	0.13814	0.666631	798	PTV_and_damaging_missense	linear
had_menopause_neoplasm_surgery_free	DAGLB	HGNC:28923	-0.0137778	0.0319838	0.666632	1555	PTV_and_damaging_missense	Cox
ANM	TSPAN3	HGNC:17752	-0.210772	0.489295	0.666639	63	PTV_and_damaging_missense	linear
had_menopause_neoplasm_surgery_free	ALKBH8	HGNC:25189	0.119949	0.278458	0.666642	289	PTV_only	logistic
had_menopause_neoplasm_surgery_free	CFC1	HGNC:18292	0.0437894	0.101658	0.666649	147	PTV_and_damaging_missense	Cox
had_menopause	MYCBP	HGNC:7554	-0.313522	0.727864	0.666655	35	PTV_and_damaging_missense	logistic
had_menopause	ABI3	HGNC:29859	0.58402	1.3559	0.666668	15	PTV_only	logistic
had_menopause_neoplasm_surgery_free	MAP2K7	HGNC:6847	0.0547404	0.127091	0.666673	100	PTV_and_damaging_missense	Cox
ANM	SRBD1	HGNC:25521	-0.0559695	0.129944	0.666674	903	PTV_and_damaging_missense	linear
had_menopause_neoplasm_surgery_free	ANO3	HGNC:14004	0.0681319	0.158194	0.666697	65	PTV_only	Cox
had_menopause_neoplasm_surgery_free	NMU	HGNC:7859	-0.339554	0.788418	0.666703	29	PTV_and_damaging_missense	logistic
had_menopause	TOR2A	HGNC:11996	-0.0314514	0.0730284	0.666705	294	PTV_and_damaging_missense	Cox
had_menopause_neoplasm_surgery_free	HNRNPC	HGNC:5035	-0.0664996	0.15441	0.666709	65	PTV_and_damaging_missense	Cox
had_menopause_neoplasm_surgery_free	SERPINF2	HGNC:9075	-0.175857	0.408334	0.666709	121	PTV_and_damaging_missense	logistic
ANM_neoplasm_surgery_free	CEACAM16	HGNC:31948	0.442064	1.02646	0.66671	14	PTV_only	linear
ANM	NUTM1	HGNC:29919	0.0405158	0.0940797	0.666721	1742	PTV_and_damaging_missense	linear
had_menopause	MAN1A1	HGNC:6821	0.0339798	0.0789033	0.666722	254	PTV_and_damaging_missense	Cox
ANM_neoplasm_surgery_free	NPB	HGNC:30099	0.498685	1.158	0.666728	11	PTV_only	linear
had_menopause	IKBKB	HGNC:5960	-0.0852562	0.197985	0.666745	452	PTV_and_damaging_missense	logistic
had_menopause	TMEM245	HGNC:1363	-0.0635115	0.147494	0.666756	65	PTV_only	Cox
had_menopause_neoplasm_surgery_free	BNIP5	HGNC:33769	0.22852	0.530699	0.666758	79	PTV_only	logistic
ANM_neoplasm_surgery_free	PADI4	HGNC:18368	-0.0700909	0.162776	0.666764	562	PTV_and_damaging_missense	linear
had_menopause	SYPL2	HGNC:27638	-0.518384	1.20389	0.666765	23	PTV_only	logistic
had_menopause	FAM83H	HGNC:24797	-0.0434965	0.101016	0.666768	1822	PTV_and_damaging_missense	logistic
had_menopause_neoplasm_surgery_free	CYP20A1	HGNC:20576	-0.0570662	0.132531	0.666769	85	PTV_only	Cox
ANM	YIPF7	HGNC:26825	-0.115247	0.26765	0.666769	211	PTV_and_damaging_missense	linear
ANM_neoplasm_surgery_free	TMEM254	HGNC:25804	-0.401178	0.931713	0.666775	17	PTV_only	linear
ANM_neoplasm_surgery_free	KRTAP9-1	HGNC:18912	0.15926	0.369881	0.666781	108	PTV_and_damaging_missense	linear
ANM_neoplasm_surgery_free	PRAMEF7	HGNC:28415	-0.312602	0.72602	0.666783	28	PTV_and_damaging_missense	linear
had_menopause_neoplasm_surgery_free	CCL14	HGNC:10612	0.209746	0.487145	0.666787	86	PTV_and_damaging_missense	logistic
had_menopause_neoplasm_surgery_free	SLC41A2	HGNC:31045	-0.143556	0.333415	0.666787	17	PTV_only	Cox
ANM_neoplasm_surgery_free	PEX12	HGNC:8854	-0.172534	0.400716	0.666787	92	PTV_only	linear
had_menopause_neoplasm_surgery_free	CLEC4F	HGNC:25357	0.302987	0.703719	0.666795	47	PTV_only	logistic
had_menopause_neoplasm_surgery_free	EIF3L	HGNC:18138	-0.119526	0.277618	0.666803	20	PTV_only	Cox
had_menopause_neoplasm_surgery_free	GBP1	HGNC:4182	0.0390265	0.0906478	0.666811	174	PTV_only	Cox
ANM_neoplasm_surgery_free	DBF4	HGNC:17364	0.194994	0.452929	0.666821	72	PTV_and_damaging_missense	linear
had_menopause	DCAF6	HGNC:30002	0.129824	0.301565	0.66683	19	PTV_only	Cox
had_menopause_neoplasm_surgery_free	FAT2	HGNC:3596	0.0351354	0.0816174	0.66684	2941	PTV_and_damaging_missense	logistic
had_menopause	TSPAN4	HGNC:11859	-0.0890755	0.206918	0.666841	467	PTV_and_damaging_missense	logistic
had_menopause_neoplasm_surgery_free	GALNT6	HGNC:4128	0.216816	0.503673	0.666854	58	PTV_only	logistic
ANM_neoplasm_surgery_free	IL20	HGNC:6002	-0.168859	0.39227	0.666859	96	PTV_only	linear
had_menopause_neoplasm_surgery_free	TANC1	HGNC:29364	-0.27338	0.635106	0.666869	50	PTV_only	logistic
ANM_neoplasm_surgery_free	MAP3K13	HGNC:6852	0.089387	0.207661	0.666872	344	PTV_and_damaging_missense	linear
had_menopause_neoplasm_surgery_free	XPNPEP3	HGNC:28052	-0.303392	0.704866	0.666887	33	PTV_only	logistic
ANM_neoplasm_surgery_free	TIMM17A	HGNC:17315	-0.49846	1.15807	0.666891	11	PTV_only	linear
had_menopause_neoplasm_surgery_free	C10orf126	HGNC:28693	0.0511179	0.118766	0.666898	106	PTV_and_damaging_missense	Cox
had_menopause_neoplasm_surgery_free	WWC2	HGNC:24148	0.241548	0.561207	0.666899	58	PTV_only	logistic
had_menopause	TPMT	HGNC:12014	-0.0266392	0.0618934	0.666901	399	PTV_and_damaging_missense	Cox
had_menopause	EVI5	HGNC:3501	0.0748019	0.173799	0.666909	683	PTV_and_damaging_missense	logistic
had_menopause	ARHGEF11	HGNC:14580	0.412158	0.957643	0.666914	27	PTV_only	logistic
ANM	GOPC	HGNC:17643	-0.113575	0.263894	0.66692	217	PTV_and_damaging_missense	linear
ANM_neoplasm_surgery_free	KRT3	HGNC:6440	0.10669	0.247907	0.666933	241	PTV_and_damaging_missense	linear
had_menopause_neoplasm_surgery_free	C1orf116	HGNC:28667	0.0346831	0.0805916	0.666936	2729	PTV_and_damaging_missense	logistic
had_menopause	SPECC1	HGNC:30615	0.0376898	0.0875796	0.666942	2535	PTV_and_damaging_missense	logistic
had_menopause_neoplasm_surgery_free	USP4	HGNC:12627	0.0192796	0.0448004	0.666945	829	PTV_and_damaging_missense	Cox
had_menopause	TRPT1	HGNC:20316	0.0828468	0.192514	0.666947	46	PTV_only	Cox
had_menopause	SYF2	HGNC:19824	-0.0435045	0.101094	0.66695	172	PTV_and_damaging_missense	Cox
had_menopause_neoplasm_surgery_free	PRSS54	HGNC:26336	0.0773337	0.179705	0.66695	52	PTV_and_damaging_missense	Cox
had_menopause	CAV2	HGNC:1528	-0.202806	0.471278	0.666954	106	PTV_and_damaging_missense	logistic
had_menopause	USP20	HGNC:12619	0.0265377	0.0616705	0.666967	5248	PTV_and_damaging_missense	logistic
had_menopause	DEF8	HGNC:25969	-0.0878806	0.204227	0.666971	50	PTV_only	Cox
ANM_neoplasm_surgery_free	THNSL2	HGNC:25602	-0.217091	0.504531	0.666992	58	PTV_only	linear
had_menopause	MYOZ2	HGNC:1330	-0.0570272	0.132535	0.666992	82	PTV_and_damaging_missense	Cox
had_menopause_neoplasm_surgery_free	BCAR3	HGNC:973	0.27796	0.646008	0.666997	42	PTV_only	logistic
had_menopause	UTP6	HGNC:18279	0.060881	0.1415	0.66701	94	PTV_only	Cox
ANM	FASLG	HGNC:11936	-0.132185	0.307224	0.667011	160	PTV_and_damaging_missense	linear
had_menopause	HOXD4	HGNC:5138	0.161961	0.376431	0.667011	127	PTV_and_damaging_missense	logistic
had_menopause	CFD	HGNC:2771	0.213366	0.495912	0.667014	67	PTV_only	logistic
had_menopause_neoplasm_surgery_free	HLA-DPA1	HGNC:4938	-0.0484415	0.112596	0.667031	120	PTV_and_damaging_missense	Cox
had_menopause_neoplasm_surgery_free	KAT8	HGNC:17933	-0.0308722	0.071759	0.667035	299	PTV_and_damaging_missense	Cox
had_menopause	CHODL	HGNC:17807	-0.429639	0.998648	0.667035	17	PTV_only	logistic
had_menopause	RSRC1	HGNC:24152	0.322464	0.749545	0.667041	40	PTV_only	logistic
had_menopause	PLOD1	HGNC:9081	-0.0454551	0.105659	0.667047	1707	PTV_and_damaging_missense	logistic
had_menopause	SLC23A1	HGNC:10974	0.0370665	0.0861603	0.667047	206	PTV_and_damaging_missense	Cox
had_menopause_neoplasm_surgery_free	GNE	HGNC:23657	-0.225103	0.523252	0.66705	54	PTV_only	logistic
had_menopause	DAAM1	HGNC:18142	0.0527598	0.12264	0.667051	102	PTV_only	Cox
had_menopause_neoplasm_surgery_free	CCDC102B	HGNC:26295	0.0236525	0.0549806	0.667052	497	PTV_and_damaging_missense	Cox
had_menopause_neoplasm_surgery_free	PYROXD1	HGNC:26162	-0.0342746	0.0796747	0.667063	265	PTV_and_damaging_missense	Cox
ANM_neoplasm_surgery_free	ITFG2	HGNC:30879	0.476912	1.10868	0.667078	12	PTV_only	linear
had_menopause	SLA2	HGNC:17329	0.0878207	0.204164	0.667089	36	PTV_only	Cox
had_menopause	TNKS2	HGNC:15677	0.0641747	0.149199	0.667102	62	PTV_only	Cox
had_menopause	GABARAPL1	HGNC:4068	0.0205792	0.0478446	0.667104	701	PTV_and_damaging_missense	Cox
had_menopause_neoplasm_surgery_free	TEX30	HGNC:25188	-0.151084	0.351257	0.667106	135	PTV_and_damaging_missense	logistic
had_menopause_neoplasm_surgery_free	CMTM2	HGNC:19173	0.569372	1.32377	0.667113	18	PTV_only	logistic
ANM	ZBTB17	HGNC:12936	-0.11649	0.270838	0.667118	206	PTV_and_damaging_missense	linear
had_menopause_neoplasm_surgery_free	MAST3	HGNC:19036	-0.175624	0.408327	0.667119	10	PTV_only	Cox
had_menopause_neoplasm_surgery_free	PNPLA7	HGNC:24768	0.0137464	0.0319614	0.667128	1552	PTV_and_damaging_missense	Cox
had_menopause_neoplasm_surgery_free	PRKD3	HGNC:9408	0.0199638	0.0464209	0.667152	737	PTV_and_damaging_missense	Cox
had_menopause_neoplasm_surgery_free	ABCG1	HGNC:73	-0.0274822	0.0639032	0.667152	373	PTV_and_damaging_missense	Cox
had_menopause	CACNG5	HGNC:1409	-0.0276396	0.06427	0.667156	365	PTV_and_damaging_missense	Cox
ANM	ABCB10	HGNC:41	0.0998019	0.232069	0.667159	281	PTV_and_damaging_missense	linear
had_menopause_neoplasm_surgery_free	CDC42BPB	HGNC:1738	-0.0184933	0.0430026	0.667159	858	PTV_and_damaging_missense	Cox
had_menopause_neoplasm_surgery_free	ZNF467	HGNC:23154	-0.439153	1.02118	0.667163	21	PTV_only	logistic
had_menopause	RFXANK	HGNC:9987	-0.101395	0.235781	0.667167	28	PTV_only	Cox
had_menopause_neoplasm_surgery_free	UGT3A2	HGNC:27266	-0.101551	0.23615	0.667174	325	PTV_and_damaging_missense	logistic
had_menopause	TTLL1	HGNC:1312	0.0987416	0.229618	0.667177	334	PTV_and_damaging_missense	logistic
had_menopause	ZNF567	HGNC:28696	0.0938652	0.218278	0.667177	31	PTV_only	Cox
ANM_neoplasm_surgery_free	AVIL	HGNC:14188	-0.193402	0.44975	0.667182	73	PTV_only	linear
had_menopause	RRP1B	HGNC:23818	0.0827753	0.192495	0.667187	44	PTV_only	Cox
ANM	ZNF793	HGNC:33115	0.0665735	0.15482	0.667193	634	PTV_and_damaging_missense	linear
had_menopause	CDK11B	HGNC:1729	0.0596558	0.138734	0.667195	77	PTV_only	Cox
had_menopause	DNAAF5	HGNC:26013	0.013141	0.0305616	0.667206	1635	PTV_and_damaging_missense	Cox
had_menopause	ATP1B3	HGNC:806	-0.0727174	0.169117	0.667208	55	PTV_and_damaging_missense	Cox
ANM_neoplasm_surgery_free	TSEN2	HGNC:28422	0.271553	0.631559	0.667217	37	PTV_only	linear
ANM	DENND1B	HGNC:28404	-0.105949	0.246408	0.667217	249	PTV_and_damaging_missense	linear
had_menopause_neoplasm_surgery_free	GPR180	HGNC:28899	-0.0298702	0.0694715	0.667222	306	PTV_and_damaging_missense	Cox
had_menopause	GPATCH2	HGNC:25499	-0.0234435	0.0545243	0.667222	509	PTV_and_damaging_missense	Cox
ANM	TNFRSF25	HGNC:11910	-0.139713	0.324941	0.667223	143	PTV_and_damaging_missense	linear
ANM_neoplasm_surgery_free	CASP8	HGNC:1509	0.141071	0.328104	0.667227	138	PTV_and_damaging_missense	linear
ANM	PTGIR	HGNC:9602	0.101017	0.234948	0.667229	274	PTV_and_damaging_missense	linear
ANM	MUSTN1	HGNC:22144	0.0827585	0.192487	0.667237	409	PTV_and_damaging_missense	linear
had_menopause	SGPP1	HGNC:17720	-0.423209	0.984364	0.667246	12	PTV_only	logistic
had_menopause	CHCHD3	HGNC:21906	0.205942	0.479019	0.66725	76	PTV_and_damaging_missense	logistic
had_menopause	UNC5B	HGNC:12568	-0.0726959	0.169092	0.667255	46	PTV_only	Cox
had_menopause_neoplasm_surgery_free	RIOK3	HGNC:11451	-0.202146	0.470199	0.667257	60	PTV_only	logistic
had_menopause_neoplasm_surgery_free	PAF1	HGNC:25459	0.384787	0.89503	0.667257	17	PTV_only	logistic
ANM	GEN1	HGNC:26881	0.181126	0.421305	0.667258	85	PTV_only	linear
had_menopause_neoplasm_surgery_free	IDI2	HGNC:23487	-0.121689	0.283055	0.667258	218	PTV_only	logistic
ANM_neoplasm_surgery_free	RGS9	HGNC:10004	-0.109089	0.253745	0.667259	230	PTV_and_damaging_missense	linear
had_menopause_neoplasm_surgery_free	NUP85	HGNC:8734	-0.12965	0.301574	0.66726	20	PTV_only	Cox
had_menopause	SLC4A1	HGNC:11027	-0.129642	0.301558	0.667263	19	PTV_only	Cox
had_menopause_neoplasm_surgery_free	STAT5A	HGNC:11366	0.514281	1.1963	0.667274	11	PTV_only	logistic
ANM	WNT10A	HGNC:13829	-0.0904935	0.210503	0.667275	342	PTV_only	linear
ANM	ATG5	HGNC:589	0.382902	0.890701	0.667278	19	PTV_and_damaging_missense	linear
had_menopause	NTN4	HGNC:13658	0.0144801	0.0336841	0.667284	1335	PTV_and_damaging_missense	Cox
ANM_neoplasm_surgery_free	UBR1	HGNC:16808	0.0797218	0.185451	0.667284	432	PTV_and_damaging_missense	linear
ANM	TMTC3	HGNC:26899	0.28214	0.656332	0.667289	35	PTV_only	linear
had_menopause_neoplasm_surgery_free	SELENOH	HGNC:18251	0.0168034	0.0390897	0.667291	1010	PTV_and_damaging_missense	Cox
had_menopause_neoplasm_surgery_free	TSC22D1	HGNC:16826	-0.0541159	0.12589	0.667292	1147	PTV_and_damaging_missense	logistic
had_menopause_neoplasm_surgery_free	ENKUR	HGNC:28388	0.320443	0.745445	0.667292	30	PTV_only	logistic
had_menopause	GTPBP4	HGNC:21535	-0.506339	1.17792	0.667298	11	PTV_only	logistic
had_menopause	CDCA3	HGNC:14624	-0.256883	0.597606	0.667302	59	PTV_and_damaging_missense	logistic
had_menopause	RSPH10B	HGNC:27362	0.083055	0.19322	0.667307	426	PTV_and_damaging_missense	logistic
had_menopause_neoplasm_surgery_free	UTP15	HGNC:25758	-0.0349206	0.0812402	0.667309	242	PTV_and_damaging_missense	Cox
ANM_neoplasm_surgery_free	ZNF277	HGNC:13070	-0.164393	0.382457	0.667317	101	PTV_and_damaging_missense	linear
ANM	NAPRT	HGNC:30450	0.0473847	0.110241	0.667321	1261	PTV_and_damaging_missense	linear
had_menopause_neoplasm_surgery_free	LDLRAP1	HGNC:18640	0.101364	0.235831	0.667329	23	PTV_only	Cox
ANM_neoplasm_surgery_free	DHX38	HGNC:17211	0.0888683	0.206769	0.667346	347	PTV_and_damaging_missense	linear
had_menopause	ANKRD18A	HGNC:23643	0.0286996	0.0667774	0.667356	4238	PTV_and_damaging_missense	logistic
had_menopause_neoplasm_surgery_free	ZNF222	HGNC:13015	0.0386467	0.0899234	0.667361	174	PTV_and_damaging_missense	Cox
had_menopause	CABP5	HGNC:13714	0.041389	0.0963065	0.667368	155	PTV_and_damaging_missense	Cox
had_menopause_neoplasm_surgery_free	NDUFA4L2	HGNC:29836	-0.22674	0.527597	0.667371	77	PTV_and_damaging_missense	logistic
ANM	MAMDC2	HGNC:23673	-0.0577754	0.134439	0.667378	843	PTV_and_damaging_missense	linear
ANM	ARHGAP15	HGNC:21030	-0.158464	0.368751	0.667391	111	PTV_and_damaging_missense	linear
ANM	CCNF	HGNC:1591	0.481719	1.12103	0.667408	12	PTV_only	linear
had_menopause	PKLR	HGNC:9020	0.0136127	0.0316793	0.667411	1589	PTV_and_damaging_missense	Cox
ANM_neoplasm_surgery_free	LRRCC1	HGNC:29373	-0.132292	0.307886	0.667431	156	PTV_only	linear
ANM_neoplasm_surgery_free	CHD5	HGNC:16816	-0.497552	1.15797	0.667434	11	PTV_only	linear
had_menopause	LOXL2	HGNC:6666	0.140344	0.326631	0.667434	148	PTV_only	logistic
had_menopause	TUBB1	HGNC:16257	0.101295	0.235752	0.667437	20	PTV_only	Cox
had_menopause	ENDOV	HGNC:26640	0.172434	0.401329	0.667444	88	PTV_only	logistic
had_menopause_neoplasm_surgery_free	TRIM49B	HGNC:42955	-0.126357	0.294089	0.667446	186	PTV_and_damaging_missense	logistic
had_menopause	PIGV	HGNC:26031	-0.061421	0.142957	0.667452	84	PTV_only	Cox
had_menopause	EYA1	HGNC:3519	-0.143226	0.333374	0.667468	13	PTV_only	Cox
had_menopause	CRISP3	HGNC:16904	0.171229	0.398554	0.667469	115	PTV_and_damaging_missense	logistic
had_menopause_neoplasm_surgery_free	EXOSC4	HGNC:18189	-0.15538	0.361669	0.667473	160	PTV_and_damaging_missense	logistic
ANM	SARDH	HGNC:10536	0.0549562	0.127922	0.667482	938	PTV_and_damaging_missense	linear
ANM	DOCK4	HGNC:19192	-0.0325245	0.075709	0.667489	2724	PTV_and_damaging_missense	linear
had_menopause	IQCF2	HGNC:31815	0.124049	0.288766	0.667498	21	PTV_and_damaging_missense	Cox
ANM	SGSH	HGNC:10818	-0.0727609	0.169375	0.667499	529	PTV_and_damaging_missense	linear
ANM_neoplasm_surgery_free	MIOX	HGNC:14522	-0.330002	0.768197	0.667503	25	PTV_only	linear
had_menopause	ZNF761	HGNC:23179	-0.0751902	0.175034	0.667506	673	PTV_and_damaging_missense	logistic
had_menopause	AVL9	HGNC:28994	-0.327036	0.761318	0.667512	49	PTV_only	logistic
had_menopause	SMARCA5	HGNC:11101	-0.154004	0.358521	0.667521	126	PTV_and_damaging_missense	logistic
had_menopause	SUSD5	HGNC:29061	-0.124016	0.288713	0.667524	17	PTV_only	Cox
had_menopause_neoplasm_surgery_free	ZNF662	HGNC:31930	-0.0627341	0.146048	0.667527	913	PTV_and_damaging_missense	logistic
ANM	CYP7A1	HGNC:2651	0.0420243	0.0978361	0.667533	1608	PTV_and_damaging_missense	linear
ANM	HEPACAM	HGNC:26361	-0.128403	0.298938	0.667538	169	PTV_and_damaging_missense	linear
had_menopause_neoplasm_surgery_free	TTC23	HGNC:25730	-0.0280193	0.0652367	0.667558	365	PTV_only	Cox
ANM	RORA	HGNC:10258	0.148076	0.344767	0.667564	127	PTV_and_damaging_missense	linear
ANM_neoplasm_surgery_free	HAUS8	HGNC:30532	-0.388811	0.905294	0.667571	18	PTV_only	linear
had_menopause_neoplasm_surgery_free	TLE3	HGNC:11839	-0.0168988	0.0393472	0.667574	979	PTV_and_damaging_missense	Cox
ANM	SMIM22	HGNC:48329	-0.333527	0.776589	0.667578	25	PTV_only	linear
ANM_neoplasm_surgery_free	FZD3	HGNC:4041	-0.521633	1.21459	0.667581	10	PTV_only	linear
had_menopause	PTH	HGNC:9606	0.244392	0.569068	0.667589	54	PTV_and_damaging_missense	logistic
had_menopause_neoplasm_surgery_free	SS18L1	HGNC:15592	-0.179043	0.416918	0.6676	109	PTV_and_damaging_missense	logistic
had_menopause_neoplasm_surgery_free	TADA1	HGNC:30631	0.0374243	0.0871461	0.667601	191	PTV_and_damaging_missense	Cox
had_menopause	COX7C	HGNC:2292	-0.175332	0.408284	0.667605	11	PTV_and_damaging_missense	Cox
had_menopause	CCBE1	HGNC:29426	0.0607581	0.141485	0.66761	69	PTV_only	Cox
had_menopause_neoplasm_surgery_free	LYST	HGNC:1968	0.0387592	0.0902587	0.667615	2359	PTV_and_damaging_missense	logistic
had_menopause_neoplasm_surgery_free	NSMF	HGNC:29843	0.293686	0.68391	0.667616	24	PTV_only	logistic
had_menopause	MCMBP	HGNC:25782	-0.420855	0.980055	0.667618	17	PTV_only	logistic
ANM	B4GALT4	HGNC:927	-0.527174	1.22768	0.667628	10	PTV_only	linear
had_menopause	EXOSC1	HGNC:17286	0.110895	0.258252	0.667628	21	PTV_only	Cox
had_menopause_neoplasm_surgery_free	THOP1	HGNC:11793	-0.119119	0.277417	0.667642	20	PTV_only	Cox
had_menopause_neoplasm_surgery_free	SP8	HGNC:19196	0.0281329	0.0655193	0.667645	342	PTV_and_damaging_missense	Cox
had_menopause_neoplasm_surgery_free	CRNN	HGNC:1230	-0.0383053	0.0892104	0.667646	194	PTV_and_damaging_missense	Cox
had_menopause	CEACAM1	HGNC:1814	0.0353696	0.0823768	0.667659	2750	PTV_and_damaging_missense	logistic
ANM_neoplasm_surgery_free	ZNF180	HGNC:12970	-0.130945	0.304974	0.667659	159	PTV_and_damaging_missense	linear
had_menopause	POLH	HGNC:9181	0.0679186	0.15819	0.66767	57	PTV_only	Cox
ANM_neoplasm_surgery_free	ATAT1	HGNC:21186	0.228772	0.532863	0.667688	52	PTV_and_damaging_missense	linear
had_menopause_neoplasm_surgery_free	ZNF30	HGNC:13090	0.0371349	0.0864964	0.667688	203	PTV_and_damaging_missense	Cox
had_menopause	RHOBTB2	HGNC:18756	0.0199768	0.0465333	0.667705	715	PTV_and_damaging_missense	Cox
ANM	SMURF1	HGNC:16807	0.154856	0.360716	0.667705	116	PTV_and_damaging_missense	linear
ANM	ATRAID	HGNC:24090	0.116845	0.27218	0.667711	204	PTV_and_damaging_missense	linear
had_menopause_neoplasm_surgery_free	RPL19	HGNC:10312	0.072591	0.1691	0.667721	52	PTV_and_damaging_missense	Cox
had_menopause	CHADL	HGNC:25165	-0.0101475	0.0236395	0.667734	2812	PTV_and_damaging_missense	Cox
had_menopause_neoplasm_surgery_free	CARD17	HGNC:33827	-0.0537167	0.125139	0.667737	125	PTV_and_damaging_missense	Cox
had_menopause_neoplasm_surgery_free	SLC6A5	HGNC:11051	-0.0383869	0.089427	0.667739	2348	PTV_and_damaging_missense	logistic
had_menopause	AGMAT	HGNC:18407	-0.0782456	0.182286	0.667744	522	PTV_and_damaging_missense	logistic
ANM	FREM1	HGNC:23399	-0.126117	0.293812	0.667748	175	PTV_only	linear
had_menopause_neoplasm_surgery_free	RFX3	HGNC:9984	0.022464	0.0523344	0.667749	572	PTV_only	Cox
had_menopause_neoplasm_surgery_free	DCTN3	HGNC:2713	0.199827	0.465542	0.667751	73	PTV_and_damaging_missense	logistic
ANM	SLC5A4	HGNC:11039	0.042887	0.0999146	0.667752	1540	PTV_only	linear
ANM_neoplasm_surgery_free	NLRP14	HGNC:22939	0.0978732	0.228029	0.667769	285	PTV_and_damaging_missense	linear
ANM	ATP12A	HGNC:13816	0.0524701	0.122248	0.667771	1022	PTV_and_damaging_missense	linear
had_menopause_neoplasm_surgery_free	SKAP2	HGNC:15687	-0.0595506	0.13875	0.667782	91	PTV_and_damaging_missense	Cox
had_menopause	EVX1	HGNC:3506	0.0349712	0.0814816	0.667784	220	PTV_and_damaging_missense	Cox
had_menopause_neoplasm_surgery_free	DLG1	HGNC:2900	0.021197	0.0493883	0.667785	661	PTV_and_damaging_missense	Cox
had_menopause_neoplasm_surgery_free	ATP4B	HGNC:820	-0.130372	0.303779	0.667802	173	PTV_and_damaging_missense	logistic
ANM_neoplasm_surgery_free	TMED1	HGNC:17291	-0.311551	0.72594	0.667802	28	PTV_only	linear
had_menopause	ZUP1	HGNC:21224	0.379673	0.884696	0.667809	40	PTV_only	logistic
had_menopause	PROKR2	HGNC:15836	0.0545418	0.127091	0.66781	91	PTV_only	Cox
ANM_neoplasm_surgery_free	CACNA2D4	HGNC:20202	-0.0435557	0.101491	0.667811	1468	PTV_and_damaging_missense	linear
had_menopause	NFKB1	HGNC:7794	-0.0320264	0.074627	0.667812	292	PTV_and_damaging_missense	Cox
ANM	ZNF695	HGNC:30954	-0.135709	0.316228	0.667815	151	PTV_and_damaging_missense	linear
had_menopause_neoplasm_surgery_free	SMIM21	HGNC:27598	-0.0725685	0.169101	0.667819	55	PTV_and_damaging_missense	Cox
had_menopause_neoplasm_surgery_free	CCDC57	HGNC:27564	-0.016398	0.0382118	0.667826	1070	PTV_and_damaging_missense	Cox
had_menopause	MROH1	HGNC:26958	-0.381055	0.887974	0.66783	35	PTV_only	logistic
had_menopause	GSC	HGNC:4612	0.153142	0.35687	0.667832	155	PTV_and_damaging_missense	logistic
ANM_neoplasm_surgery_free	FBRS	HGNC:20442	0.0977068	0.22769	0.667836	286	PTV_only	linear
had_menopause_neoplasm_surgery_free	CHRNA10	HGNC:13800	0.0165794	0.0386358	0.667836	1050	PTV_and_damaging_missense	Cox
had_menopause_neoplasm_surgery_free	CHD7	HGNC:20626	-0.0727262	0.16948	0.66784	653	PTV_and_damaging_missense	logistic
had_menopause	EXT2	HGNC:3513	0.0151041	0.0351991	0.667847	1256	PTV_and_damaging_missense	Cox
had_menopause	SLC38A9	HGNC:26907	0.464867	1.08336	0.667853	21	PTV_only	logistic
had_menopause	ZFAND2A	HGNC:28073	-0.0915464	0.213348	0.667855	412	PTV_and_damaging_missense	logistic
had_menopause_neoplasm_surgery_free	THEM4	HGNC:17947	0.186195	0.433933	0.66786	97	PTV_and_damaging_missense	logistic
ANM_neoplasm_surgery_free	ARHGAP26	HGNC:17073	0.12925	0.301222	0.667862	163	PTV_and_damaging_missense	linear
had_menopause_neoplasm_surgery_free	TXNL4A	HGNC:30551	-0.0736227	0.171585	0.66787	48	PTV_and_damaging_missense	Cox
had_menopause	NAV3	HGNC:15998	-0.0876371	0.204249	0.667873	40	PTV_only	Cox
ANM_neoplasm_surgery_free	RUNX2	HGNC:10472	0.144749	0.337356	0.667874	130	PTV_and_damaging_missense	linear
had_menopause	COPE	HGNC:2234	0.162185	0.377999	0.667878	13	PTV_only	Cox
had_menopause	NAXE	HGNC:18453	-0.0284012	0.066194	0.667879	372	PTV_and_damaging_missense	Cox
had_menopause_neoplasm_surgery_free	NDUFB7	HGNC:7702	0.0501059	0.116781	0.66788	1285	PTV_and_damaging_missense	logistic
had_menopause_neoplasm_surgery_free	ZP1	HGNC:13187	-0.0367034	0.0855443	0.667882	220	PTV_and_damaging_missense	Cox
had_menopause	ANKRD13B	HGNC:26363	-0.107293	0.250072	0.667889	20	PTV_only	Cox
ANM	NAIF1	HGNC:25446	0.0968445	0.225724	0.667895	297	PTV_and_damaging_missense	linear
ANM_neoplasm_surgery_free	SLC11A2	HGNC:10908	-0.343632	0.800946	0.667901	23	PTV_only	linear
ANM_neoplasm_surgery_free	HSPA5	HGNC:5238	0.0990599	0.230906	0.66792	278	PTV_and_damaging_missense	linear
had_menopause_neoplasm_surgery_free	TFAP2E	HGNC:30774	-0.0984391	0.229464	0.667926	31	PTV_only	Cox
ANM	PPT1	HGNC:9325	-0.099874	0.23283	0.667956	279	PTV_and_damaging_missense	linear
had_menopause	SPEG	HGNC:16901	0.0715164	0.166728	0.667966	52	PTV_only	Cox
had_menopause	ARNTL2	HGNC:18984	-0.0697696	0.162657	0.66797	676	PTV_and_damaging_missense	logistic
ANM	FRA10AC1	HGNC:1162	0.128608	0.299836	0.667976	168	PTV_and_damaging_missense	linear
had_menopause	IFTAP	HGNC:25142	0.0578596	0.134894	0.667977	89	PTV_and_damaging_missense	Cox
had_menopause	PPID	HGNC:9257	-0.0350587	0.0817394	0.66799	247	PTV_only	Cox
ANM	HELLS	HGNC:4861	-0.0971335	0.226468	0.667993	295	PTV_and_damaging_missense	linear
had_menopause_neoplasm_surgery_free	SCGB3A2	HGNC:18391	-0.261022	0.608583	0.667995	43	PTV_and_damaging_missense	logistic
had_menopause	OTOL1	HGNC:34071	0.0179405	0.0418293	0.667998	875	PTV_and_damaging_missense	Cox
ANM	SNX15	HGNC:14978	-0.105056	0.244948	0.668003	252	PTV_and_damaging_missense	linear
had_menopause	H2BC4	HGNC:4757	-0.595076	1.38748	0.668004	12	PTV_only	logistic
had_menopause	LMTK3	HGNC:19295	0.018178	0.0423844	0.668008	882	PTV_and_damaging_missense	Cox
ANM_neoplasm_surgery_free	SPATA45	HGNC:33709	-0.300805	0.701371	0.668011	30	PTV_only	linear
had_menopause_neoplasm_surgery_free	GPR83	HGNC:4523	0.02447	0.057057	0.668019	492	PTV_and_damaging_missense	Cox
ANM_neoplasm_surgery_free	BZW2	HGNC:18808	0.194221	0.452886	0.668033	72	PTV_and_damaging_missense	linear
had_menopause	PRG3	HGNC:9363	-0.391752	0.913545	0.668049	27	PTV_only	logistic
had_menopause	DNAH9	HGNC:2953	0.0223282	0.0520686	0.668052	7325	PTV_and_damaging_missense	logistic
had_menopause_neoplasm_surgery_free	GLP2R	HGNC:4325	0.249686	0.58227	0.668058	44	PTV_only	logistic
had_menopause_neoplasm_surgery_free	ANO4	HGNC:23837	0.0225817	0.0526638	0.668076	574	PTV_and_damaging_missense	Cox
had_menopause	MGST1	HGNC:7061	-0.490899	1.14493	0.668097	19	PTV_only	logistic
had_menopause	GINM1	HGNC:21074	-0.341065	0.795469	0.668098	46	PTV_only	logistic
ANM	HSPA4	HGNC:5237	0.392392	0.915177	0.668099	18	PTV_only	linear
had_menopause	ZNF8	HGNC:13154	-0.0617619	0.144049	0.6681	955	PTV_and_damaging_missense	logistic
had_menopause	TMEM239	HGNC:40044	0.469992	1.09623	0.668115	36	PTV_and_damaging_missense	logistic
had_menopause_neoplasm_surgery_free	SOX10	HGNC:11190	-0.152452	0.355589	0.668118	135	PTV_and_damaging_missense	logistic
ANM	WDR24	HGNC:20852	-0.363241	0.84725	0.668122	21	PTV_only	linear
ANM	EXOC1	HGNC:30380	-0.0461929	0.107748	0.668134	1321	PTV_and_damaging_missense	linear
had_menopause_neoplasm_surgery_free	RASGRP3	HGNC:14545	0.0894166	0.208575	0.668139	38	PTV_only	Cox
had_menopause_neoplasm_surgery_free	PGM2L1	HGNC:20898	0.117033	0.273003	0.668149	248	PTV_and_damaging_missense	logistic
ANM	B3GNT7	HGNC:18811	-0.17552	0.409447	0.66816	90	PTV_and_damaging_missense	linear
ANM_neoplasm_surgery_free	LIPF	HGNC:6622	-0.0633675	0.147824	0.668166	683	PTV_and_damaging_missense	linear
had_menopause	DSG1	HGNC:3048	-0.0338199	0.0788986	0.668178	2962	PTV_and_damaging_missense	logistic
had_menopause	SLC52A2	HGNC:30224	-0.0854262	0.199294	0.668182	460	PTV_and_damaging_missense	logistic
ANM_neoplasm_surgery_free	SLK	HGNC:11088	0.068226	0.159169	0.668188	588	PTV_and_damaging_missense	linear
ANM_neoplasm_surgery_free	SLC10A2	HGNC:10906	0.0465489	0.108603	0.668205	1278	PTV_and_damaging_missense	linear
had_menopause_neoplasm_surgery_free	TIMP3	HGNC:11822	-0.347429	0.810625	0.668219	21	PTV_and_damaging_missense	logistic
had_menopause_neoplasm_surgery_free	SFXN2	HGNC:16086	-0.0608779	0.142043	0.668224	947	PTV_and_damaging_missense	logistic
had_menopause	OTUD6B	HGNC:24281	0.0618608	0.14434	0.668232	942	PTV_and_damaging_missense	logistic
had_menopause	PPP1R14B	HGNC:9057	-0.457568	1.06766	0.668237	14	PTV_only	logistic
had_menopause_neoplasm_surgery_free	DTNA	HGNC:3057	-0.174983	0.408306	0.668245	17	PTV_only	Cox
ANM_neoplasm_surgery_free	XPO5	HGNC:17675	0.142359	0.332183	0.668248	134	PTV_and_damaging_missense	linear
ANM	TCF7L1	HGNC:11640	0.143317	0.334424	0.668252	135	PTV_and_damaging_missense	linear
ANM_neoplasm_surgery_free	NUDT9	HGNC:8056	-0.0783272	0.182776	0.668257	445	PTV_and_damaging_missense	linear
had_menopause_neoplasm_surgery_free	LYAR	HGNC:26021	0.399402	0.93204	0.668269	40	PTV_only	logistic
had_menopause_neoplasm_surgery_free	SYS1	HGNC:16162	-0.107161	0.250073	0.668272	23	PTV_and_damaging_missense	Cox
ANM_neoplasm_surgery_free	PHLDB2	HGNC:29573	-0.270629	0.631539	0.668273	37	PTV_only	linear
had_menopause_neoplasm_surgery_free	TMTC3	HGNC:26899	-0.029353	0.0684987	0.668273	334	PTV_and_damaging_missense	Cox
ANM_neoplasm_surgery_free	C10orf67	HGNC:28716	0.411485	0.960244	0.668273	16	PTV_only	linear
had_menopause_neoplasm_surgery_free	COQ4	HGNC:19693	-0.101037	0.235788	0.668281	27	PTV_only	Cox
had_menopause	POGLUT2	HGNC:19350	0.0769828	0.179654	0.668283	43	PTV_only	Cox
had_menopause_neoplasm_surgery_free	REEP1	HGNC:25786	0.16557	0.386405	0.668296	110	PTV_and_damaging_missense	logistic
had_menopause_neoplasm_surgery_free	LY6H	HGNC:6728	0.233136	0.544094	0.668298	52	PTV_and_damaging_missense	logistic
ANM	TPO	HGNC:12015	0.125881	0.293793	0.668312	175	PTV_only	linear
had_menopause	KRT85	HGNC:6462	-0.116669	0.272303	0.668321	265	PTV_and_damaging_missense	logistic
had_menopause_neoplasm_surgery_free	C22orf15	HGNC:15558	0.0462521	0.107952	0.668323	151	PTV_and_damaging_missense	Cox
had_menopause	SYNC	HGNC:28897	-0.21021	0.490639	0.668329	77	PTV_only	logistic
ANM_neoplasm_surgery_free	PTGER4	HGNC:9596	-0.311014	0.725927	0.668335	28	PTV_and_damaging_missense	linear
ANM	CAMSAP2	HGNC:29188	-0.48016	1.12077	0.668347	12	PTV_only	linear
had_menopause_neoplasm_surgery_free	GNA13	HGNC:4381	-0.279543	0.652517	0.668355	52	PTV_only	logistic
had_menopause	DNAJC18	HGNC:28429	-0.117723	0.274795	0.668357	217	PTV_and_damaging_missense	logistic
ANM	SMARCD2	HGNC:11107	0.122422	0.285767	0.668363	185	PTV_and_damaging_missense	linear
had_menopause_neoplasm_surgery_free	AMFR	HGNC:463	-0.110632	0.258262	0.66838	21	PTV_only	Cox
had_menopause	STKLD1	HGNC:28669	0.0988998	0.230874	0.668381	396	PTV_and_damaging_missense	logistic
had_menopause_neoplasm_surgery_free	DCAF4	HGNC:20229	0.020983	0.0489866	0.668402	642	PTV_and_damaging_missense	Cox
had_menopause_neoplasm_surgery_free	AQP12A	HGNC:19941	-0.040633	0.0948614	0.668403	2036	PTV_and_damaging_missense	logistic
had_menopause	CEACAM6	HGNC:1818	-0.619994	1.44757	0.668434	16	PTV_only	logistic
had_menopause_neoplasm_surgery_free	DENR	HGNC:2769	0.135461	0.316282	0.668437	17	PTV_and_damaging_missense	Cox
ANM	COL21A1	HGNC:17025	0.0871205	0.203418	0.668446	366	PTV_only	linear
had_menopause_neoplasm_surgery_free	OSBPL5	HGNC:16392	0.0857022	0.200109	0.668449	45	PTV_only	Cox
had_menopause_neoplasm_surgery_free	MECOM	HGNC:3498	-0.14281	0.333454	0.66845	10	PTV_only	Cox
had_menopause	LIN7A	HGNC:17787	0.0446874	0.104346	0.668459	133	PTV_and_damaging_missense	Cox
had_menopause	CANX	HGNC:1473	0.0483839	0.112979	0.668466	1525	PTV_and_damaging_missense	logistic
had_menopause	NPS	HGNC:33940	-0.361972	0.845252	0.668475	21	PTV_and_damaging_missense	logistic
had_menopause	CCDC102A	HGNC:28097	-0.065279	0.152435	0.668476	794	PTV_and_damaging_missense	logistic
had_menopause	CABCOCO1	HGNC:28678	0.141215	0.329759	0.668478	173	PTV_and_damaging_missense	logistic
had_menopause	RAB19	HGNC:19982	-0.114471	0.267312	0.668484	24	PTV_only	Cox
ANM	YWHAZ	HGNC:12855	0.136317	0.318335	0.668493	149	PTV_only	linear
had_menopause_neoplasm_surgery_free	RHOBTB1	HGNC:18738	-0.456235	1.06544	0.668495	14	PTV_only	logistic
had_menopause	SNRPC	HGNC:11157	0.107065	0.250041	0.668511	26	PTV_and_damaging_missense	Cox
had_menopause_neoplasm_surgery_free	KHK	HGNC:6315	-0.244236	0.57039	0.668512	57	PTV_only	logistic
had_menopause_neoplasm_surgery_free	ARHGAP21	HGNC:23725	-0.0957693	0.223661	0.668514	35	PTV_only	Cox
ANM	C9orf152	HGNC:31455	0.163919	0.382826	0.66852	103	PTV_only	linear
had_menopause_neoplasm_surgery_free	PANX1	HGNC:8599	-0.118782	0.277414	0.668522	24	PTV_only	Cox
had_menopause	ZC3HAV1L	HGNC:22423	0.0645732	0.150812	0.668526	67	PTV_and_damaging_missense	Cox
ANM_neoplasm_surgery_free	TGFBR3L	HGNC:44152	-0.0336262	0.0785381	0.668542	2495	PTV_and_damaging_missense	linear
ANM	ADGRA3	HGNC:13839	-0.0659732	0.15409	0.668546	640	PTV_and_damaging_missense	linear
had_menopause_neoplasm_surgery_free	LRRC34	HGNC:28408	0.0370367	0.0865065	0.66855	196	PTV_and_damaging_missense	Cox
had_menopause	SAPCD2	HGNC:28055	0.110561	0.258241	0.668556	25	PTV_only	Cox
ANM_neoplasm_surgery_free	OTP	HGNC:8518	0.398842	0.931601	0.668561	17	PTV_and_damaging_missense	linear
had_menopause	NRN1L	HGNC:29811	0.436595	1.0198	0.668565	20	PTV_only	logistic
ANM_neoplasm_surgery_free	PRSS3	HGNC:9486	0.0953451	0.222713	0.668575	299	PTV_and_damaging_missense	linear
ANM	WDR38	HGNC:23745	-0.142644	0.333197	0.668575	136	PTV_and_damaging_missense	linear
ANM	INTS12	HGNC:25067	0.23055	0.538547	0.668582	52	PTV_and_damaging_missense	linear
had_menopause	ME2	HGNC:6984	0.102895	0.240372	0.668603	345	PTV_only	logistic
had_menopause_neoplasm_surgery_free	HNF1B	HGNC:11630	-0.0696448	0.162699	0.668607	685	PTV_and_damaging_missense	logistic
had_menopause_neoplasm_surgery_free	EPN2	HGNC:18639	-0.104678	0.244548	0.668617	309	PTV_and_damaging_missense	logistic
had_menopause_neoplasm_surgery_free	IKBKE	HGNC:14552	0.0300267	0.07015	0.668626	305	PTV_and_damaging_missense	Cox
had_menopause	CDK5RAP2	HGNC:18672	-0.0394122	0.092081	0.668639	2300	PTV_and_damaging_missense	logistic
had_menopause_neoplasm_surgery_free	LRRC38	HGNC:27005	0.0992768	0.231951	0.668645	288	PTV_and_damaging_missense	logistic
had_menopause_neoplasm_surgery_free	INTS12	HGNC:25067	0.194084	0.45346	0.668647	65	PTV_and_damaging_missense	logistic
ANM_neoplasm_surgery_free	C4orf3	HGNC:19225	-0.175346	0.409681	0.668648	88	PTV_and_damaging_missense	linear
ANM_neoplasm_surgery_free	RPH3A	HGNC:17056	-0.112306	0.262402	0.668658	215	PTV_and_damaging_missense	linear
had_menopause	AP1G2	HGNC:556	0.0634971	0.148366	0.668668	862	PTV_only	logistic
had_menopause	SLC25A48	HGNC:30451	-0.177206	0.414065	0.668676	137	PTV_only	logistic
ANM_neoplasm_surgery_free	MOB3B	HGNC:23825	-0.193817	0.452887	0.668683	72	PTV_and_damaging_missense	linear
had_menopause_neoplasm_surgery_free	CDK5RAP2	HGNC:18672	0.0475858	0.111197	0.668693	142	PTV_only	Cox
ANM_neoplasm_surgery_free	SIK3	HGNC:29165	-0.0518503	0.121167	0.668707	1022	PTV_and_damaging_missense	linear
ANM_neoplasm_surgery_free	BCAT2	HGNC:977	-0.0955922	0.223386	0.668708	297	PTV_and_damaging_missense	linear
ANM_neoplasm_surgery_free	MTMR6	HGNC:7453	-0.11499	0.268716	0.668708	205	PTV_and_damaging_missense	linear
had_menopause	PRM2	HGNC:9448	0.208648	0.487586	0.668709	91	PTV_only	logistic
had_menopause	PTCHD3	HGNC:24776	-0.00805132	0.0188157	0.668721	4457	PTV_and_damaging_missense	Cox
ANM_neoplasm_surgery_free	SIGLEC5	HGNC:10874	-0.0664455	0.155283	0.668727	618	PTV_only	linear
ANM	ZNF761	HGNC:23179	-0.26607	0.621813	0.668729	39	PTV_only	linear
ANM	SBF1	HGNC:10542	0.0430833	0.100689	0.668735	1516	PTV_and_damaging_missense	linear
ANM_neoplasm_surgery_free	COL26A1	HGNC:18038	-0.0433567	0.101328	0.668738	1473	PTV_and_damaging_missense	linear
ANM_neoplasm_surgery_free	GALNT9	HGNC:4131	0.0812623	0.18992	0.668743	412	PTV_and_damaging_missense	linear
had_menopause_neoplasm_surgery_free	EXOSC1	HGNC:17286	-0.0412563	0.0964244	0.668752	155	PTV_and_damaging_missense	Cox
ANM	ABCB11	HGNC:42	-0.222042	0.518973	0.668763	56	PTV_only	linear
had_menopause_neoplasm_surgery_free	IFNL2	HGNC:18364	-0.12902	0.301559	0.668766	18	PTV_only	Cox
had_menopause_neoplasm_surgery_free	STAP2	HGNC:30430	0.149405	0.349222	0.66878	155	PTV_and_damaging_missense	logistic
had_menopause_neoplasm_surgery_free	E2F6	HGNC:3120	0.505242	1.181	0.668789	15	PTV_only	logistic
had_menopause_neoplasm_surgery_free	PAPOLA	HGNC:14981	0.234122	0.547263	0.668793	72	PTV_and_damaging_missense	logistic
ANM	KRT35	HGNC:6453	-0.0854247	0.199682	0.668794	380	PTV_and_damaging_missense	linear
ANM_neoplasm_surgery_free	HTRA2	HGNC:14348	-0.474301	1.10869	0.668797	12	PTV_only	linear
had_menopause	SPTBN4	HGNC:14896	-0.091226	0.213252	0.668808	31	PTV_only	Cox
had_menopause_neoplasm_surgery_free	RPGRIP1L	HGNC:29168	0.0176315	0.0412161	0.66881	899	PTV_and_damaging_missense	Cox
had_menopause_neoplasm_surgery_free	HERPUD2	HGNC:21915	0.0756515	0.176852	0.66882	49	PTV_and_damaging_missense	Cox
had_menopause	LILRA2	HGNC:6603	0.059308	0.138646	0.668821	1012	PTV_only	logistic
had_menopause_neoplasm_surgery_free	NIPAL4	HGNC:28018	0.123518	0.288755	0.668825	16	PTV_only	Cox
had_menopause_neoplasm_surgery_free	IQCM	HGNC:53443	-0.0898993	0.210163	0.668826	410	PTV_only	logistic
ANM	ATF7IP2	HGNC:20397	-0.153007	0.357695	0.668828	118	PTV_and_damaging_missense	linear
ANM	TEX33	HGNC:28568	-0.184601	0.43156	0.668832	81	PTV_only	linear
ANM_neoplasm_surgery_free	GTSE1	HGNC:13698	0.316197	0.739244	0.668849	27	PTV_only	linear
had_menopause	BBS4	HGNC:969	-0.00962875	0.0225121	0.66886	3177	PTV_and_damaging_missense	Cox
had_menopause_neoplasm_surgery_free	SLC22A17	HGNC:23095	-0.0456009	0.10662	0.668874	1715	PTV_and_damaging_missense	logistic
had_menopause_neoplasm_surgery_free	TTC39B	HGNC:23704	0.185388	0.433465	0.668878	107	PTV_only	logistic
ANM_neoplasm_surgery_free	USP14	HGNC:12612	0.200783	0.469477	0.66889	67	PTV_and_damaging_missense	linear
ANM	ZC3H6	HGNC:24762	-0.402694	0.941617	0.668898	17	PTV_only	linear
ANM_neoplasm_surgery_free	WNT10A	HGNC:13829	-0.101555	0.237467	0.668902	263	PTV_only	linear
had_menopause_neoplasm_surgery_free	SPINK8	HGNC:33160	0.135294	0.316379	0.668919	13	PTV_and_damaging_missense	Cox
ANM	EBNA1BP2	HGNC:15531	0.319568	0.747309	0.668925	27	PTV_only	linear
had_menopause_neoplasm_surgery_free	SYTL3	HGNC:15587	-0.0202624	0.0473857	0.668938	706	PTV_and_damaging_missense	Cox
had_menopause_neoplasm_surgery_free	ADAMTS16	HGNC:17108	-0.0892012	0.208608	0.668941	31	PTV_only	Cox
ANM_neoplasm_surgery_free	VPS54	HGNC:18652	-0.438916	1.02646	0.668943	14	PTV_only	linear
had_menopause	GPD2	HGNC:4456	-0.0180437	0.0421978	0.668944	890	PTV_and_damaging_missense	Cox
ANM	FARP2	HGNC:16460	-0.128992	0.301671	0.668951	166	PTV_only	linear
had_menopause_neoplasm_surgery_free	PM20D2	HGNC:21408	-0.0490854	0.1148	0.668961	119	PTV_and_damaging_missense	Cox
ANM_neoplasm_surgery_free	MYO19	HGNC:26234	0.0459743	0.107523	0.668961	1305	PTV_and_damaging_missense	linear
had_menopause_neoplasm_surgery_free	CATSPER4	HGNC:23220	-0.03814	0.0892007	0.668961	188	PTV_only	Cox
had_menopause	KRT33B	HGNC:6451	0.23102	0.540305	0.668961	68	PTV_only	logistic
had_menopause_neoplasm_surgery_free	CCDC97	HGNC:28289	-0.225905	0.52835	0.668966	63	PTV_only	logistic
had_menopause	LOXL4	HGNC:17171	0.17336	0.40546	0.66897	127	PTV_only	logistic
had_menopause	HAUS1	HGNC:25174	-0.0638531	0.149351	0.668989	788	PTV_and_damaging_missense	logistic
had_menopause_neoplasm_surgery_free	FCMR	HGNC:14315	-0.0518937	0.121379	0.668989	98	PTV_and_damaging_missense	Cox
ANM	TACC2	HGNC:11523	0.0238997	0.0559016	0.668993	5163	PTV_and_damaging_missense	linear
had_menopause	EIF3E	HGNC:3277	0.190374	0.445288	0.668994	92	PTV_and_damaging_missense	logistic
had_menopause_neoplasm_surgery_free	SHARPIN	HGNC:25321	-0.0337429	0.0789279	0.669004	243	PTV_and_damaging_missense	Cox
had_menopause	CTRB1	HGNC:2521	-0.25132	0.587868	0.669007	70	PTV_only	logistic
had_menopause	ZNF669	HGNC:25736	0.0538951	0.126068	0.669009	86	PTV_only	Cox
had_menopause	TBCB	HGNC:1989	-0.66163	1.54769	0.669019	16	PTV_only	logistic
had_menopause	CORO2B	HGNC:2256	0.120001	0.280719	0.669033	21	PTV_only	Cox
had_menopause_neoplasm_surgery_free	SNX22	HGNC:16315	-0.337342	0.789163	0.669038	31	PTV_only	logistic
had_menopause_neoplasm_surgery_free	ADRA1A	HGNC:277	0.387838	0.907304	0.669043	30	PTV_only	logistic
had_menopause	ARHGAP18	HGNC:21035	-0.186159	0.435501	0.669044	100	PTV_only	logistic
ANM_neoplasm_surgery_free	MIER2	HGNC:29210	-0.438817	1.02657	0.669047	14	PTV_only	linear
had_menopause	OCM	HGNC:8105	-0.0143199	0.0335006	0.669049	1370	PTV_only	Cox
had_menopause	C6orf223	HGNC:28692	0.172763	0.404175	0.669055	109	PTV_only	logistic
had_menopause_neoplasm_surgery_free	GUCA1B	HGNC:4679	-0.200105	0.468166	0.669072	75	PTV_only	logistic
had_menopause	MARCHF10	HGNC:26655	-0.0769889	0.180131	0.669085	658	PTV_and_damaging_missense	logistic
ANM_neoplasm_surgery_free	POLR3E	HGNC:30347	-0.310303	0.726031	0.669092	28	PTV_only	linear
had_menopause	FEZ2	HGNC:3660	-0.0195931	0.0458435	0.669094	708	PTV_and_damaging_missense	Cox
had_menopause_neoplasm_surgery_free	TMEM179B	HGNC:33744	0.0430015	0.100615	0.669097	135	PTV_and_damaging_missense	Cox
had_menopause_neoplasm_surgery_free	TM4SF19	HGNC:25167	0.0576595	0.134915	0.669106	90	PTV_and_damaging_missense	Cox
had_menopause_neoplasm_surgery_free	CACNA2D3	HGNC:15460	0.0860926	0.201453	0.669119	458	PTV_and_damaging_missense	logistic
had_menopause_neoplasm_surgery_free	GPR37	HGNC:4494	0.0124205	0.029064	0.669125	1827	PTV_and_damaging_missense	Cox
had_menopause	DNAJC15	HGNC:20325	0.0667622	0.156229	0.669135	70	PTV_and_damaging_missense	Cox
ANM	STRADB	HGNC:13205	-0.156867	0.367084	0.669139	112	PTV_and_damaging_missense	linear
had_menopause	SNX13	HGNC:21335	-0.0576467	0.134902	0.669144	1075	PTV_and_damaging_missense	logistic
ANM_neoplasm_surgery_free	SYNE4	HGNC:26703	-0.102789	0.240542	0.669145	256	PTV_and_damaging_missense	linear
had_menopause_neoplasm_surgery_free	BACH2	HGNC:14078	0.0735646	0.172154	0.669147	615	PTV_and_damaging_missense	logistic
had_menopause	ENDOG	HGNC:3346	0.0996394	0.233176	0.669151	361	PTV_and_damaging_missense	logistic
had_menopause_neoplasm_surgery_free	FTL	HGNC:3999	0.185002	0.432945	0.669153	85	PTV_and_damaging_missense	logistic
ANM_neoplasm_surgery_free	MYOG	HGNC:7612	0.244725	0.572716	0.669158	45	PTV_and_damaging_missense	linear
ANM	CCDC179	HGNC:44653	0.331805	0.776519	0.669164	25	PTV_and_damaging_missense	linear
had_menopause_neoplasm_surgery_free	KIF14	HGNC:19181	-0.0547448	0.12813	0.66919	95	PTV_only	Cox
had_menopause_neoplasm_surgery_free	IL21R	HGNC:6006	0.0589908	0.138071	0.669198	1000	PTV_and_damaging_missense	logistic
had_menopause_neoplasm_surgery_free	EXOSC7	HGNC:28112	-0.125512	0.293783	0.669214	192	PTV_and_damaging_missense	logistic
ANM	LARGE2	HGNC:16522	0.0360884	0.0844713	0.669215	2173	PTV_and_damaging_missense	linear
had_menopause_neoplasm_surgery_free	ADGRL4	HGNC:20822	-0.0824449	0.19298	0.669219	513	PTV_and_damaging_missense	logistic
had_menopause	INTS1	HGNC:24555	0.0125338	0.0293382	0.66922	1840	PTV_and_damaging_missense	Cox
had_menopause_neoplasm_surgery_free	SLC9A4	HGNC:11077	0.0534365	0.125081	0.669222	103	PTV_only	Cox
ANM	MEOX1	HGNC:7013	0.144477	0.338197	0.669236	132	PTV_and_damaging_missense	linear
ANM_neoplasm_surgery_free	PIP4K2B	HGNC:8998	0.0716525	0.167728	0.66924	529	PTV_and_damaging_missense	linear
ANM_neoplasm_surgery_free	SLC35C2	HGNC:17117	-0.122129	0.285888	0.669243	181	PTV_and_damaging_missense	linear
had_menopause_neoplasm_surgery_free	CATSPER1	HGNC:17116	-0.111012	0.259871	0.669247	282	PTV_and_damaging_missense	logistic
had_menopause	SEPTIN11	HGNC:25589	-0.343942	0.805151	0.66925	20	PTV_only	logistic
had_menopause_neoplasm_surgery_free	DEFA5	HGNC:2764	-0.210954	0.493836	0.669253	60	PTV_and_damaging_missense	logistic
ANM_neoplasm_surgery_free	LETM2	HGNC:14648	0.225433	0.52773	0.669253	53	PTV_only	linear
ANM_neoplasm_surgery_free	CRCP	HGNC:17888	-0.455061	1.06528	0.669254	13	PTV_only	linear
ANM	HAS1	HGNC:4818	-0.0330384	0.0773477	0.669278	2606	PTV_and_damaging_missense	linear
ANM	SMTNL2	HGNC:24764	0.0355997	0.0833467	0.669288	2234	PTV_and_damaging_missense	linear
ANM_neoplasm_surgery_free	PRDX1	HGNC:9352	0.494611	1.158	0.669288	11	PTV_only	linear
had_menopause	WNT10A	HGNC:13829	0.0445293	0.104256	0.669296	1641	PTV_and_damaging_missense	logistic
had_menopause	TMEM14A	HGNC:21076	0.277722	0.650239	0.669302	43	PTV_and_damaging_missense	logistic
had_menopause_neoplasm_surgery_free	KIF15	HGNC:17273	-0.0108196	0.0253324	0.669302	2481	PTV_and_damaging_missense	Cox
had_menopause_neoplasm_surgery_free	AP3D1	HGNC:568	0.0845376	0.197939	0.669314	447	PTV_only	logistic
had_menopause_neoplasm_surgery_free	KRT35	HGNC:6453	0.0252962	0.0592294	0.669314	434	PTV_and_damaging_missense	Cox
had_menopause_neoplasm_surgery_free	DAP3	HGNC:2673	-0.179889	0.421203	0.669319	115	PTV_and_damaging_missense	logistic
had_menopause	SCIN	HGNC:21695	0.0393492	0.0921363	0.669324	192	PTV_only	Cox
had_menopause_neoplasm_surgery_free	QSOX1	HGNC:9756	-0.377352	0.883573	0.669324	32	PTV_only	logistic
ANM	WLS	HGNC:30238	0.124407	0.291306	0.669332	178	PTV_and_damaging_missense	linear
ANM	COL3A1	HGNC:2201	-0.478651	1.1208	0.669336	12	PTV_only	linear
had_menopause	POLL	HGNC:9184	0.154774	0.362421	0.669339	110	PTV_only	logistic
ANM	C2orf42	HGNC:26056	0.114293	0.267635	0.669345	211	PTV_and_damaging_missense	linear
ANM_neoplasm_surgery_free	GDF11	HGNC:4216	0.221235	0.518054	0.669345	55	PTV_and_damaging_missense	linear
ANM	EXT1	HGNC:3512	-0.428171	1.00267	0.669358	15	PTV_only	linear
had_menopause	AP2A2	HGNC:562	0.0151411	0.0354573	0.669362	1234	PTV_and_damaging_missense	Cox
had_menopause	ADGRF5	HGNC:19030	0.0464767	0.10884	0.669365	1565	PTV_and_damaging_missense	logistic
had_menopause_neoplasm_surgery_free	NPHP3	HGNC:7907	-0.0389274	0.091161	0.669367	2183	PTV_and_damaging_missense	logistic
ANM_neoplasm_surgery_free	PI16	HGNC:21245	-0.129426	0.303092	0.669367	161	PTV_only	linear
had_menopause_neoplasm_surgery_free	LYL1	HGNC:6734	0.128786	0.301595	0.669367	16	PTV_only	Cox
had_menopause	CSN1S1	HGNC:2445	-0.0834448	0.195416	0.669372	483	PTV_and_damaging_missense	logistic
had_menopause_neoplasm_surgery_free	ARL16	HGNC:27902	0.0458165	0.107303	0.669392	119	PTV_only	Cox
had_menopause_neoplasm_surgery_free	ZNF397	HGNC:18818	-0.0270674	0.0633926	0.669393	365	PTV_and_damaging_missense	Cox
had_menopause_neoplasm_surgery_free	SLC25A22	HGNC:19954	-0.354244	0.829669	0.669401	31	PTV_only	logistic
had_menopause	GAA	HGNC:4065	-0.13297	0.311427	0.669401	216	PTV_only	logistic
ANM	IFNGR1	HGNC:5439	-0.171055	0.400649	0.66942	94	PTV_and_damaging_missense	linear
had_menopause	PEF1	HGNC:30009	0.11412	0.267299	0.669424	19	PTV_only	Cox
had_menopause	SHCBP1	HGNC:29547	-0.0627678	0.147019	0.669426	884	PTV_and_damaging_missense	logistic
had_menopause_neoplasm_surgery_free	RTP5	HGNC:26585	0.0208614	0.048864	0.669432	639	PTV_and_damaging_missense	Cox
had_menopause_neoplasm_surgery_free	LEF1	HGNC:6551	-0.0570853	0.133713	0.669434	105	PTV_and_damaging_missense	Cox
had_menopause	FAM71E2	HGNC:25278	0.0743436	0.174146	0.669449	50	PTV_only	Cox
ANM	IPP	HGNC:6108	-0.318986	0.747209	0.669451	27	PTV_only	linear
had_menopause_neoplasm_surgery_free	IFT57	HGNC:17367	0.11901	0.278781	0.669455	230	PTV_and_damaging_missense	logistic
ANM_neoplasm_surgery_free	NDUFB7	HGNC:7702	-0.232027	0.543526	0.66946	50	PTV_only	linear
ANM_neoplasm_surgery_free	MYL12A	HGNC:16701	-0.273314	0.640271	0.669474	36	PTV_and_damaging_missense	linear
had_menopause_neoplasm_surgery_free	CDC7	HGNC:1745	0.216329	0.506783	0.669477	85	PTV_only	logistic
had_menopause_neoplasm_surgery_free	TNR	HGNC:11953	0.408933	0.95804	0.669494	26	PTV_only	logistic
had_menopause_neoplasm_surgery_free	SCOC	HGNC:20335	0.0910307	0.213267	0.669496	29	PTV_only	Cox
had_menopause	ECT2	HGNC:3155	-0.0151564	0.0355085	0.669497	1262	PTV_and_damaging_missense	Cox
had_menopause	GNAL	HGNC:4388	0.0405511	0.095005	0.669502	173	PTV_and_damaging_missense	Cox
had_menopause	HHIPL1	HGNC:19710	-0.0195304	0.0457571	0.669505	752	PTV_and_damaging_missense	Cox
had_menopause	FAM135B	HGNC:28029	0.110222	0.258239	0.669511	25	PTV_only	Cox
had_menopause	CSF3	HGNC:2438	0.0565639	0.132528	0.669519	94	PTV_and_damaging_missense	Cox
had_menopause_neoplasm_surgery_free	SCUBE2	HGNC:30425	0.0361597	0.0847212	0.669519	2743	PTV_and_damaging_missense	logistic
had_menopause	CHST15	HGNC:18137	-0.134989	0.316276	0.669519	14	PTV_only	Cox
ANM	PI15	HGNC:8946	0.221488	0.51895	0.669526	56	PTV_and_damaging_missense	linear
ANM_neoplasm_surgery_free	C9orf78	HGNC:24932	-0.206614	0.484099	0.669527	63	PTV_and_damaging_missense	linear
had_menopause	MCPH1	HGNC:6954	-0.0406243	0.0951848	0.669529	2306	PTV_and_damaging_missense	logistic
had_menopause_neoplasm_surgery_free	RBBP8	HGNC:9891	0.0720808	0.168889	0.66953	704	PTV_and_damaging_missense	logistic
ANM_neoplasm_surgery_free	CCNYL1	HGNC:26868	-0.124799	0.29241	0.66953	173	PTV_and_damaging_missense	linear
ANM_neoplasm_surgery_free	DGKG	HGNC:2853	-0.289808	0.679044	0.669535	32	PTV_only	linear
had_menopause_neoplasm_surgery_free	INPP4B	HGNC:6075	0.38674	0.906179	0.669539	19	PTV_only	logistic
ANM	ITGB3BP	HGNC:6157	0.0978106	0.229185	0.669543	288	PTV_and_damaging_missense	linear
ANM_neoplasm_surgery_free	ANKRD65	HGNC:42950	0.304413	0.713287	0.669545	29	PTV_only	linear
ANM	TMX1	HGNC:15487	0.141168	0.330784	0.66955	138	PTV_and_damaging_missense	linear
ANM	MIGA2	HGNC:23621	-0.380154	0.89078	0.669551	19	PTV_only	linear
ANM	XYLT2	HGNC:15517	0.0958391	0.224573	0.669554	300	PTV_and_damaging_missense	linear
ANM	TBX10	HGNC:11593	0.181957	0.426373	0.669559	83	PTV_only	linear
ANM_neoplasm_surgery_free	FASTKD1	HGNC:26150	0.107583	0.252101	0.669565	233	PTV_and_damaging_missense	linear
had_menopause_neoplasm_surgery_free	ERICH6B	HGNC:26523	0.0243459	0.0570509	0.669569	444	PTV_and_damaging_missense	Cox
ANM	SLFN14	HGNC:32689	-0.0625579	0.146595	0.66957	708	PTV_and_damaging_missense	linear
had_menopause	GHRHR	HGNC:4266	-0.0431427	0.101102	0.669579	162	PTV_only	Cox
had_menopause_neoplasm_surgery_free	RSPO3	HGNC:20866	-0.150896	0.353616	0.66958	11	PTV_only	Cox
had_menopause_neoplasm_surgery_free	WIPF3	HGNC:22004	-0.0146447	0.0343192	0.669583	1305	PTV_and_damaging_missense	Cox
had_menopause_neoplasm_surgery_free	SPOP	HGNC:11254	0.510126	1.1955	0.669594	16	PTV_and_damaging_missense	logistic
had_menopause	NUBP1	HGNC:8041	-0.201215	0.471571	0.669605	98	PTV_only	logistic
had_menopause	CHD5	HGNC:16816	0.110198	0.258263	0.669607	27	PTV_only	Cox
ANM_neoplasm_surgery_free	OTOGL	HGNC:26901	-0.0979835	0.229646	0.66962	281	PTV_only	linear
had_menopause_neoplasm_surgery_free	ZNF142	HGNC:12927	-0.0452696	0.106103	0.669629	146	PTV_only	Cox
had_menopause_neoplasm_surgery_free	PPIL6	HGNC:21557	0.157826	0.369924	0.669638	154	PTV_only	logistic
had_menopause	IFRD1	HGNC:5456	0.348478	0.816854	0.669664	23	PTV_only	logistic
had_menopause_neoplasm_surgery_free	TIMD4	HGNC:25132	-0.238264	0.558516	0.669669	59	PTV_only	logistic
ANM	ESYT2	HGNC:22211	-0.246956	0.578913	0.669683	45	PTV_only	linear
ANM_neoplasm_surgery_free	AGAP3	HGNC:16923	0.105751	0.247907	0.669689	241	PTV_and_damaging_missense	linear
ANM	NPNT	HGNC:27405	-0.297483	0.697375	0.66969	31	PTV_only	linear
had_menopause	RFXANK	HGNC:9987	0.111897	0.262316	0.669691	275	PTV_and_damaging_missense	logistic
ANM	KCNMB4	HGNC:6289	-0.353115	0.827825	0.669702	22	PTV_and_damaging_missense	linear
had_menopause_neoplasm_surgery_free	TRANK1	HGNC:29011	-0.0375105	0.0879392	0.669707	2566	PTV_and_damaging_missense	logistic
ANM_neoplasm_surgery_free	HES4	HGNC:24149	0.280978	0.658791	0.669741	34	PTV_only	linear
ANM	CISH	HGNC:1984	0.190041	0.445595	0.669753	76	PTV_and_damaging_missense	linear
had_menopause	SAP25	HGNC:41908	0.253821	0.595145	0.669753	33	PTV_only	logistic
ANM_neoplasm_surgery_free	RGS6	HGNC:10002	-0.0957701	0.224557	0.669757	294	PTV_and_damaging_missense	linear
had_menopause	SLAMF9	HGNC:18430	0.347251	0.814244	0.669765	24	PTV_only	logistic
ANM_neoplasm_surgery_free	CYB5R2	HGNC:24376	-0.0542472	0.127201	0.669768	943	PTV_and_damaging_missense	linear
had_menopause	SLC25A19	HGNC:14409	-0.0324717	0.0761414	0.669769	281	PTV_and_damaging_missense	Cox
had_menopause_neoplasm_surgery_free	PLEKHG4	HGNC:24501	-0.0318415	0.0746641	0.66977	273	PTV_only	Cox
ANM	TH	HGNC:11782	0.0605518	0.141986	0.669772	755	PTV_and_damaging_missense	linear
had_menopause_neoplasm_surgery_free	TCAF2	HGNC:26878	0.110102	0.258179	0.669775	226	PTV_and_damaging_missense	logistic
had_menopause_neoplasm_surgery_free	JPH1	HGNC:14201	-0.0346367	0.08122	0.669776	237	PTV_and_damaging_missense	Cox
ANM	NT5DC1	HGNC:21556	-0.131431	0.308197	0.669779	159	PTV_and_damaging_missense	linear
had_menopause_neoplasm_surgery_free	NAA60	HGNC:25875	0.13953	0.327192	0.669783	157	PTV_and_damaging_missense	logistic
had_menopause_neoplasm_surgery_free	NSUN3	HGNC:26208	0.307917	0.722055	0.669783	23	PTV_only	logistic
had_menopause	RNF10	HGNC:10055	0.0617535	0.144818	0.6698	925	PTV_and_damaging_missense	logistic
had_menopause_neoplasm_surgery_free	SGK2	HGNC:13900	0.0195447	0.0458346	0.669803	743	PTV_and_damaging_missense	Cox
had_menopause_neoplasm_surgery_free	CTNNBL1	HGNC:15879	0.116671	0.273608	0.669805	211	PTV_and_damaging_missense	logistic
had_menopause_neoplasm_surgery_free	ACTL8	HGNC:24018	-0.126353	0.29632	0.66981	179	PTV_and_damaging_missense	logistic
had_menopause_neoplasm_surgery_free	AQP6	HGNC:639	0.0142359	0.0333857	0.669811	1418	PTV_and_damaging_missense	Cox
had_menopause	HDAC11	HGNC:19086	0.0296151	0.0694539	0.669816	316	PTV_and_damaging_missense	Cox
ANM_neoplasm_surgery_free	BTBD16	HGNC:26340	0.136658	0.320495	0.66982	144	PTV_and_damaging_missense	linear
had_menopause_neoplasm_surgery_free	DYNLL1	HGNC:15476	0.032284	0.0757143	0.669822	258	PTV_and_damaging_missense	Cox
had_menopause	ACSF2	HGNC:26101	0.106312	0.249334	0.669828	310	PTV_only	logistic
had_menopause_neoplasm_surgery_free	CFAP54	HGNC:26456	0.0262105	0.0614723	0.669832	396	PTV_only	Cox
had_menopause	TLDC2	HGNC:16112	-0.0158598	0.0371968	0.669834	1122	PTV_only	Cox
had_menopause	MARF1	HGNC:29562	0.00767794	0.0180077	0.669839	4877	PTV_and_damaging_missense	Cox
had_menopause	HMCN1	HGNC:19194	0.0204714	0.0480138	0.669842	8619	PTV_and_damaging_missense	logistic
had_menopause_neoplasm_surgery_free	ZNF814	HGNC:33258	0.302599	0.709732	0.669848	47	PTV_only	logistic
ANM_neoplasm_surgery_free	PRB3	HGNC:9339	-0.0648192	0.15203	0.669848	645	PTV_and_damaging_missense	linear
had_menopause	PGAP3	HGNC:23719	-0.064556	0.151415	0.669852	784	PTV_and_damaging_missense	logistic
ANM	CREBL2	HGNC:2350	0.379747	0.8907	0.669856	19	PTV_and_damaging_missense	linear
had_menopause	CLEC7A	HGNC:14558	-0.110103	0.258249	0.669857	26	PTV_only	Cox
had_menopause_neoplasm_surgery_free	BPTF	HGNC:3581	-0.393136	0.922112	0.669858	20	PTV_only	logistic
ANM_neoplasm_surgery_free	FSD1	HGNC:13745	0.147797	0.346663	0.66986	123	PTV_and_damaging_missense	linear
ANM_neoplasm_surgery_free	GMPR2	HGNC:4377	-0.102344	0.240064	0.669876	257	PTV_and_damaging_missense	linear
ANM	PLEKHA3	HGNC:14338	-0.427424	1.00259	0.669877	15	PTV_only	linear
ANM_neoplasm_surgery_free	POLR3A	HGNC:30074	0.084924	0.199203	0.669877	374	PTV_and_damaging_missense	linear
had_menopause_neoplasm_surgery_free	AADAC	HGNC:17	0.118261	0.27741	0.669885	21	PTV_only	Cox
had_menopause_neoplasm_surgery_free	DSTYK	HGNC:29043	-0.160845	0.377301	0.669886	123	PTV_only	logistic
had_menopause_neoplasm_surgery_free	RIOK3	HGNC:11451	-0.0483152	0.113335	0.669887	1445	PTV_and_damaging_missense	logistic
ANM	DOT1L	HGNC:24948	-0.0700037	0.164211	0.669888	563	PTV_and_damaging_missense	linear
had_menopause	POPDC3	HGNC:17649	-0.0575067	0.1349	0.669897	83	PTV_and_damaging_missense	Cox
had_menopause	DECR1	HGNC:2753	-0.0311375	0.0730467	0.669913	285	PTV_and_damaging_missense	Cox
had_menopause	SWI5	HGNC:31412	0.110089	0.258266	0.669918	20	PTV_only	Cox
had_menopause_neoplasm_surgery_free	ZNF195	HGNC:12986	-0.036879	0.0865179	0.669919	206	PTV_and_damaging_missense	Cox
ANM	HSBP1	HGNC:5203	0.288108	0.675913	0.669927	33	PTV_and_damaging_missense	linear
ANM_neoplasm_surgery_free	STX2	HGNC:3403	-0.195762	0.459269	0.669929	70	PTV_and_damaging_missense	linear
had_menopause_neoplasm_surgery_free	ZNF329	HGNC:14209	0.043322	0.101638	0.669933	151	PTV_and_damaging_missense	Cox
ANM	STRN3	HGNC:15720	0.390039	0.915087	0.66994	18	PTV_only	linear
ANM_neoplasm_surgery_free	TRIM38	HGNC:10059	0.0638314	0.14976	0.669946	665	PTV_only	linear
ANM	FIZ1	HGNC:25917	-0.105885	0.248427	0.669948	245	PTV_and_damaging_missense	linear
ANM	RPS15	HGNC:10388	-0.215487	0.505594	0.66996	59	PTV_only	linear
ANM_neoplasm_surgery_free	INO80	HGNC:26956	0.0616297	0.144609	0.669976	714	PTV_and_damaging_missense	linear
had_menopause	CFAP20	HGNC:29523	0.0908801	0.213245	0.669979	37	PTV_only	Cox
had_menopause_neoplasm_surgery_free	CNOT11	HGNC:25217	0.166083	0.389703	0.669979	124	PTV_and_damaging_missense	logistic
had_menopause	ICE2	HGNC:29885	0.0585705	0.137432	0.669979	91	PTV_only	Cox
had_menopause	PADI2	HGNC:18341	-0.0171323	0.0402016	0.669991	938	PTV_only	Cox
had_menopause	ATP5F1A	HGNC:823	0.134777	0.316271	0.670003	20	PTV_only	Cox
had_menopause_neoplasm_surgery_free	TRDN	HGNC:12261	0.121314	0.284678	0.670003	255	PTV_only	logistic
ANM	PRTN3	HGNC:9495	-0.0957005	0.224584	0.670019	300	PTV_and_damaging_missense	linear
ANM_neoplasm_surgery_free	SOSTDC1	HGNC:21748	-0.191667	0.449792	0.67002	73	PTV_and_damaging_missense	linear
had_menopause	TMPRSS11B	HGNC:25398	-0.21732	0.510011	0.670029	69	PTV_only	logistic
had_menopause_neoplasm_surgery_free	PEX6	HGNC:8859	0.1252	0.293825	0.670032	208	PTV_only	logistic
had_menopause	TSHZ1	HGNC:10669	0.0141102	0.0331155	0.670043	1447	PTV_and_damaging_missense	Cox
ANM	ERRFI1	HGNC:18185	-0.312657	0.733798	0.67005	28	PTV_only	linear
ANM	KRT24	HGNC:18527	-0.147481	0.346141	0.670057	126	PTV_only	linear
had_menopause	NABP2	HGNC:28412	-0.150655	0.353596	0.670059	15	PTV_only	Cox
had_menopause_neoplasm_surgery_free	GET1	HGNC:12790	-0.150649	0.35359	0.670067	11	PTV_only	Cox
had_menopause	MYOCD	HGNC:16067	-0.0248556	0.0583395	0.670071	460	PTV_and_damaging_missense	Cox
had_menopause	DLL4	HGNC:2910	-0.0225128	0.0528412	0.670075	569	PTV_and_damaging_missense	Cox
ANM	DENND2D	HGNC:26192	-0.108058	0.253641	0.67009	235	PTV_only	linear
had_menopause	XKR3	HGNC:28778	-0.0201438	0.0472843	0.670097	687	PTV_and_damaging_missense	Cox
had_menopause_neoplasm_surgery_free	KRT32	HGNC:6449	0.0150002	0.0352111	0.670101	1258	PTV_and_damaging_missense	Cox
had_menopause	QPCTL	HGNC:25952	-0.0129734	0.0304539	0.670107	1699	PTV_and_damaging_missense	Cox
ANM	RNASEH2A	HGNC:18518	-0.155003	0.363862	0.670114	114	PTV_and_damaging_missense	linear
had_menopause	FXYD6	HGNC:4030	-0.123041	0.288835	0.670116	20	PTV_and_damaging_missense	Cox
had_menopause	MPND	HGNC:25934	0.176358	0.414001	0.670119	110	PTV_only	logistic
had_menopause_neoplasm_surgery_free	ADGRF4	HGNC:19011	0.163671	0.384219	0.670121	127	PTV_only	logistic
ANM	NRIP2	HGNC:23078	0.0904108	0.212241	0.670122	336	PTV_only	linear
ANM_neoplasm_surgery_free	ABCC1	HGNC:51	0.0475967	0.111734	0.670123	1209	PTV_and_damaging_missense	linear
had_menopause_neoplasm_surgery_free	IL11RA	HGNC:5967	0.0473735	0.111218	0.670143	134	PTV_only	Cox
ANM	C20orf203	HGNC:26592	0.352612	0.827848	0.670154	22	PTV_only	linear
had_menopause	SECISBP2L	HGNC:28997	-0.0207461	0.0487087	0.670166	618	PTV_and_damaging_missense	Cox
ANM	TXLNA	HGNC:30685	0.477339	1.12076	0.670177	12	PTV_only	linear
ANM	TTC34	HGNC:34297	0.249315	0.585398	0.670189	44	PTV_only	linear
had_menopause	RIN1	HGNC:18749	-0.0564377	0.132518	0.67019	88	PTV_only	Cox
had_menopause_neoplasm_surgery_free	POTEI	HGNC:37093	-0.0295854	0.0694678	0.67019	326	PTV_and_damaging_missense	Cox
had_menopause	CSDE1	HGNC:29905	0.0342562	0.0804387	0.670205	230	PTV_and_damaging_missense	Cox
had_menopause_neoplasm_surgery_free	ATP13A4	HGNC:25422	-0.146434	0.343852	0.670206	159	PTV_only	logistic
ANM_neoplasm_surgery_free	ARHGAP18	HGNC:21035	-0.255509	0.59998	0.67021	41	PTV_only	linear
ANM_neoplasm_surgery_free	CD1B	HGNC:1635	-0.0956855	0.224692	0.670218	294	PTV_only	linear
had_menopause_neoplasm_surgery_free	KRT3	HGNC:6440	0.0835391	0.196178	0.670229	38	PTV_only	Cox
had_menopause	ARNT2	HGNC:16876	0.106474	0.250038	0.67023	21	PTV_only	Cox
ANM	GNB3	HGNC:4400	-0.255171	0.599248	0.670241	42	PTV_only	linear
had_menopause	SLC2A2	HGNC:11006	0.0350429	0.0822971	0.670246	233	PTV_and_damaging_missense	Cox
had_menopause	IL1RN	HGNC:6000	-0.386264	0.907148	0.670253	22	PTV_only	logistic
had_menopause_neoplasm_surgery_free	ZNF30	HGNC:13090	-0.466789	1.09629	0.670261	16	PTV_only	logistic
ANM	COQ8B	HGNC:19041	0.211754	0.497324	0.670265	61	PTV_only	linear
had_menopause_neoplasm_surgery_free	HOXC11	HGNC:5123	0.106463	0.250054	0.670281	30	PTV_only	Cox
had_menopause	GPD2	HGNC:4456	-0.0792293	0.186091	0.670285	535	PTV_only	logistic
had_menopause_neoplasm_surgery_free	ASAP2	HGNC:2721	-0.0322383	0.0757205	0.670288	257	PTV_and_damaging_missense	Cox
had_menopause	NUP188	HGNC:17859	0.0069704	0.0163722	0.670292	6031	PTV_and_damaging_missense	Cox
had_menopause	MYO1H	HGNC:13879	0.13187	0.309744	0.670299	221	PTV_only	logistic
ANM_neoplasm_surgery_free	BCL11A	HGNC:13221	0.159712	0.375145	0.670303	105	PTV_and_damaging_missense	linear
had_menopause_neoplasm_surgery_free	EXOSC5	HGNC:24662	0.0310236	0.0728724	0.670308	268	PTV_and_damaging_missense	Cox
had_menopause	EZR	HGNC:12691	-0.109941	0.258247	0.670311	23	PTV_only	Cox
had_menopause_neoplasm_surgery_free	C14orf28	HGNC:19834	0.178389	0.41907	0.670342	105	PTV_only	logistic
had_menopause	STIL	HGNC:10879	-0.150515	0.353598	0.670351	17	PTV_only	Cox
had_menopause	EPS8L3	HGNC:21297	0.0919752	0.216078	0.670358	457	PTV_and_damaging_missense	logistic
ANM_neoplasm_surgery_free	ABCG2	HGNC:74	0.145227	0.341183	0.670358	127	PTV_only	linear
ANM	ZDHHC1	HGNC:17916	0.0864559	0.203115	0.670364	367	PTV_and_damaging_missense	linear
had_menopause_neoplasm_surgery_free	PHACTR3	HGNC:15833	-0.0206061	0.0484113	0.670366	664	PTV_and_damaging_missense	Cox
had_menopause	CRYGN	HGNC:20458	-0.0230346	0.0541189	0.670378	531	PTV_and_damaging_missense	Cox
had_menopause	KANK3	HGNC:24796	-0.0332977	0.0782342	0.670388	3357	PTV_and_damaging_missense	logistic
had_menopause_neoplasm_surgery_free	SAR1A	HGNC:10534	1.12538	2.64424	0.670402	15	PTV_and_damaging_missense	logistic
had_menopause	COL21A1	HGNC:17025	0.0130503	0.0306642	0.670408	1613	PTV_and_damaging_missense	Cox
had_menopause_neoplasm_surgery_free	ITPA	HGNC:6176	0.0834984	0.196196	0.67041	38	PTV_only	Cox
had_menopause_neoplasm_surgery_free	BOLL	HGNC:14273	0.0259185	0.0609013	0.670413	447	PTV_only	Cox
had_menopause_neoplasm_surgery_free	ANLN	HGNC:14082	0.0512686	0.120474	0.670431	107	PTV_only	Cox
ANM	TRIM74	HGNC:17453	-0.217021	0.509972	0.670433	58	PTV_and_damaging_missense	linear
had_menopause	KIF17	HGNC:19167	-0.205963	0.484005	0.670444	92	PTV_only	logistic
ANM_neoplasm_surgery_free	DERA	HGNC:24269	-0.0896876	0.210762	0.670445	334	PTV_and_damaging_missense	linear
had_menopause	HDHD5	HGNC:1843	-0.191316	0.449592	0.670448	97	PTV_only	logistic
ANM_neoplasm_surgery_free	APOA4	HGNC:602	-0.0640418	0.150497	0.670448	659	PTV_and_damaging_missense	linear
ANM	DHRS7	HGNC:21524	0.264611	0.621833	0.670449	39	PTV_only	linear
had_menopause	TACO1	HGNC:24316	0.145603	0.342175	0.670457	176	PTV_and_damaging_missense	logistic
had_menopause	DHRS7C	HGNC:32423	-0.0608152	0.142922	0.670463	79	PTV_only	Cox
had_menopause_neoplasm_surgery_free	CD163L1	HGNC:30375	0.024048	0.0565163	0.670468	504	PTV_only	Cox
had_menopause	PYROXD2	HGNC:23517	-0.0221189	0.051983	0.67047	573	PTV_and_damaging_missense	Cox
had_menopause_neoplasm_surgery_free	SLC2A6	HGNC:11011	-0.303712	0.713784	0.670475	20	PTV_only	logistic
ANM_neoplasm_surgery_free	SRGAP2B	HGNC:35237	0.453237	1.0652	0.670476	13	PTV_only	linear
had_menopause	ABCC4	HGNC:55	-0.0595963	0.140066	0.670481	943	PTV_and_damaging_missense	logistic
ANM_neoplasm_surgery_free	PPP4C	HGNC:9319	0.385194	0.905297	0.670482	18	PTV_and_damaging_missense	linear
had_menopause	RSPH4A	HGNC:21558	0.0743387	0.174716	0.670485	582	PTV_and_damaging_missense	logistic
had_menopause	TUB	HGNC:12406	-0.0198616	0.0466822	0.670498	722	PTV_and_damaging_missense	Cox
had_menopause	TNF	HGNC:11892	0.146248	0.343739	0.670499	155	PTV_and_damaging_missense	logistic
ANM_neoplasm_surgery_free	FAM217A	HGNC:21362	-0.103349	0.24291	0.670501	251	PTV_and_damaging_missense	linear
ANM	MR1	HGNC:4975	-0.264541	0.62179	0.670509	39	PTV_only	linear
had_menopause	ARHGAP17	HGNC:18239	0.103207	0.242586	0.670511	25	PTV_only	Cox
ANM	EIF4E2	HGNC:3293	0.330385	0.776576	0.670519	25	PTV_and_damaging_missense	linear
ANM	NEO1	HGNC:7754	0.0545181	0.12815	0.670528	929	PTV_and_damaging_missense	linear
had_menopause_neoplasm_surgery_free	LYPLAL1	HGNC:20440	0.0287409	0.067559	0.670531	337	PTV_and_damaging_missense	Cox
had_menopause	SETD1A	HGNC:29010	-0.0790359	0.185788	0.670538	47	PTV_only	Cox
ANM	POMK	HGNC:26267	0.185919	0.437036	0.670541	79	PTV_and_damaging_missense	linear
ANM	PSMA1	HGNC:9530	0.283315	0.666003	0.670549	34	PTV_and_damaging_missense	linear
ANM	KRR1	HGNC:5176	0.157572	0.370424	0.670559	110	PTV_and_damaging_missense	linear
ANM	SMPDL3B	HGNC:21416	0.0416151	0.0978309	0.670562	1608	PTV_and_damaging_missense	linear
had_menopause	DENND6B	HGNC:32690	-0.0150263	0.0353262	0.670575	1210	PTV_and_damaging_missense	Cox
ANM_neoplasm_surgery_free	FAM189B	HGNC:1233	0.113487	0.266804	0.670577	208	PTV_only	linear
had_menopause	WDR19	HGNC:18340	-0.155617	0.365858	0.670582	175	PTV_only	logistic
had_menopause_neoplasm_surgery_free	KIF3B	HGNC:6320	-0.08102	0.190479	0.670583	540	PTV_and_damaging_missense	logistic
had_menopause	KCNK13	HGNC:6275	-0.0767271	0.18039	0.67059	571	PTV_and_damaging_missense	logistic
had_menopause_neoplasm_surgery_free	FAM120A	HGNC:13247	-0.426682	1.00316	0.67059	11	PTV_only	logistic
had_menopause	ASH1L	HGNC:19088	-0.0656929	0.154452	0.670596	68	PTV_only	Cox
had_menopause	CARD9	HGNC:16391	0.013384	0.0314674	0.670598	1534	PTV_and_damaging_missense	Cox
had_menopause	ATXN1	HGNC:10548	0.116704	0.274389	0.6706	227	PTV_only	logistic
ANM	ODC1	HGNC:8109	-0.218782	0.514394	0.670604	57	PTV_and_damaging_missense	linear
had_menopause_neoplasm_surgery_free	ARHGAP19	HGNC:23724	-0.304135	0.715112	0.67062	39	PTV_only	logistic
ANM_neoplasm_surgery_free	PUS3	HGNC:25461	0.333457	0.784053	0.67062	24	PTV_only	linear
ANM_neoplasm_surgery_free	CUTA	HGNC:21101	0.0885721	0.208259	0.67062	342	PTV_and_damaging_missense	linear
ANM_neoplasm_surgery_free	CHP1	HGNC:17433	0.284444	0.668813	0.670622	33	PTV_and_damaging_missense	linear
had_menopause_neoplasm_surgery_free	PHF10	HGNC:18250	0.0512304	0.120463	0.670634	109	PTV_and_damaging_missense	Cox
had_menopause	KIR3DL3	HGNC:16312	0.0835026	0.196349	0.670635	459	PTV_and_damaging_missense	logistic
had_menopause_neoplasm_surgery_free	SLC16A8	HGNC:16270	0.0106638	0.0250776	0.670668	2510	PTV_and_damaging_missense	Cox
ANM_neoplasm_surgery_free	LRRC63	HGNC:34296	-0.268548	0.631543	0.670674	37	PTV_only	linear
had_menopause	PIGG	HGNC:25985	-0.0145401	0.0341948	0.670681	1331	PTV_and_damaging_missense	Cox
had_menopause	PRUNE2	HGNC:25209	-0.0273763	0.0643827	0.670682	4817	PTV_and_damaging_missense	logistic
had_menopause	WASHC2C	HGNC:23414	-0.0259277	0.0609759	0.670682	441	PTV_only	Cox
had_menopause	DNAJB4	HGNC:14886	-0.0568497	0.133698	0.670684	83	PTV_and_damaging_missense	Cox
had_menopause	KIF5A	HGNC:6323	-0.0225904	0.0531294	0.670695	542	PTV_and_damaging_missense	Cox
had_menopause_neoplasm_surgery_free	LKAAEAR1	HGNC:33718	0.043685	0.102743	0.670699	165	PTV_and_damaging_missense	Cox
had_menopause_neoplasm_surgery_free	FHDC1	HGNC:29363	0.160726	0.378021	0.670707	14	PTV_only	Cox
had_menopause	RABL2A	HGNC:9799	0.0664216	0.156225	0.670716	65	PTV_only	Cox
had_menopause	EIF4G3	HGNC:3298	0.0615756	0.144828	0.670718	812	PTV_and_damaging_missense	logistic
had_menopause	ALG6	HGNC:23157	0.0789758	0.185755	0.67072	41	PTV_only	Cox
ANM	KRT33B	HGNC:6451	0.240831	0.566447	0.67072	47	PTV_only	linear
had_menopause	GMPR	HGNC:4376	-0.315374	0.741781	0.670721	20	PTV_only	logistic
ANM	SCN5A	HGNC:10593	-0.060889	0.143215	0.670723	742	PTV_and_damaging_missense	linear
had_menopause	ATG101	HGNC:25679	0.210996	0.496323	0.67075	79	PTV_and_damaging_missense	logistic
had_menopause	SCPEP1	HGNC:29507	0.0217539	0.0511718	0.670752	600	PTV_and_damaging_missense	Cox
had_menopause	TMEM183A	HGNC:20173	-0.1607	0.378019	0.670757	18	PTV_only	Cox
had_menopause	ADAMTS10	HGNC:13201	0.0134933	0.0317415	0.670765	1588	PTV_and_damaging_missense	Cox
ANM_neoplasm_surgery_free	RLF	HGNC:10025	0.120211	0.28279	0.670773	185	PTV_and_damaging_missense	linear
had_menopause	KMT2C	HGNC:13726	0.0483712	0.113794	0.67078	1598	PTV_only	logistic
had_menopause_neoplasm_surgery_free	FGF23	HGNC:3680	-0.0664163	0.156252	0.670793	60	PTV_and_damaging_missense	Cox
had_menopause_neoplasm_surgery_free	SNX5	HGNC:14969	0.406903	0.957292	0.670795	16	PTV_only	logistic
had_menopause	ITGA6	HGNC:6142	0.0601342	0.141475	0.670799	72	PTV_only	Cox
ANM_neoplasm_surgery_free	IDI1	HGNC:5387	-0.150421	0.353901	0.670811	118	PTV_and_damaging_missense	linear
ANM	SLC33A1	HGNC:95	0.051278	0.120648	0.670823	1051	PTV_and_damaging_missense	linear
had_menopause	ADIRF	HGNC:24043	0.184337	0.433737	0.670839	122	PTV_and_damaging_missense	logistic
had_menopause_neoplasm_surgery_free	TFRC	HGNC:11763	0.126565	0.297806	0.670842	226	PTV_and_damaging_missense	logistic
ANM	FZD6	HGNC:4044	-0.0456019	0.107302	0.670847	1332	PTV_and_damaging_missense	linear
had_menopause	ZNF527	HGNC:29385	0.0425329	0.100082	0.670852	152	PTV_and_damaging_missense	Cox
had_menopause_neoplasm_surgery_free	EIF2B3	HGNC:3259	-0.133584	0.314336	0.670857	187	PTV_and_damaging_missense	logistic
had_menopause_neoplasm_surgery_free	P2RX6	HGNC:8538	0.0325981	0.0767068	0.670859	3220	PTV_and_damaging_missense	logistic
had_menopause	USP36	HGNC:20062	-0.010574	0.0248824	0.670866	2580	PTV_and_damaging_missense	Cox
had_menopause	DEGS1	HGNC:13709	-0.0405513	0.0954257	0.670872	165	PTV_and_damaging_missense	Cox
had_menopause	EOMES	HGNC:3372	0.126127	0.296813	0.670881	216	PTV_and_damaging_missense	logistic
had_menopause_neoplasm_surgery_free	WDR11	HGNC:13831	-0.353098	0.830939	0.670881	32	PTV_only	logistic
had_menopause_neoplasm_surgery_free	DNAJB5	HGNC:14887	-0.144285	0.339551	0.67089	120	PTV_and_damaging_missense	logistic
had_menopause	YJEFN3	HGNC:24785	0.00919438	0.0216377	0.670892	3387	PTV_and_damaging_missense	Cox
had_menopause	KIF7	HGNC:30497	-0.129457	0.30466	0.670892	175	PTV_only	logistic
ANM_neoplasm_surgery_free	PAQR5	HGNC:29645	-0.47113	1.10878	0.670906	12	PTV_only	linear
ANM	SPEG	HGNC:16901	-0.0351472	0.082718	0.670908	2269	PTV_and_damaging_missense	linear
ANM_neoplasm_surgery_free	CLIC5	HGNC:13517	-0.395827	0.931576	0.670911	17	PTV_only	linear
had_menopause	ADGRE5	HGNC:1711	0.0751394	0.176841	0.670911	42	PTV_only	Cox
had_menopause_neoplasm_surgery_free	TUBD1	HGNC:16811	-0.281752	0.663108	0.670912	26	PTV_only	logistic
had_menopause	ARL2BP	HGNC:17146	-0.125893	0.296301	0.670923	204	PTV_and_damaging_missense	logistic
ANM_neoplasm_surgery_free	GATAD1	HGNC:29941	-0.226369	0.532786	0.670927	52	PTV_and_damaging_missense	linear
had_menopause	DPP8	HGNC:16490	0.141635	0.33336	0.67093	15	PTV_only	Cox
had_menopause_neoplasm_surgery_free	ORAI1	HGNC:25896	0.0153556	0.0361417	0.67093	1197	PTV_only	Cox
had_menopause	TESK1	HGNC:11731	0.0933371	0.219685	0.670932	410	PTV_and_damaging_missense	logistic
ANM_neoplasm_surgery_free	NAV3	HGNC:15998	-0.0557602	0.131247	0.670948	869	PTV_and_damaging_missense	linear
had_menopause_neoplasm_surgery_free	TRHDE	HGNC:30748	0.0172975	0.040715	0.670951	935	PTV_and_damaging_missense	Cox
had_menopause_neoplasm_surgery_free	RBM22	HGNC:25503	0.0415038	0.0976988	0.670973	163	PTV_and_damaging_missense	Cox
had_menopause	SETD6	HGNC:26116	0.0680935	0.160294	0.67098	701	PTV_only	logistic
had_menopause	TRIM2	HGNC:15974	-0.160573	0.377995	0.670981	11	PTV_only	Cox
had_menopause	BTC	HGNC:1121	0.17345	0.408312	0.670985	11	PTV_only	Cox
had_menopause	CA8	HGNC:1382	-1.78542	4.20318	0.670999	14	PTV_only	logistic
had_menopause	KLHL42	HGNC:29252	-0.054415	0.128104	0.671003	88	PTV_and_damaging_missense	Cox
had_menopause	CD84	HGNC:1704	-0.162047	0.381502	0.671012	151	PTV_only	logistic
had_menopause	IL23R	HGNC:19100	-0.297668	0.700813	0.671021	32	PTV_only	logistic
had_menopause	SCAF4	HGNC:19304	0.025481	0.0599941	0.671037	418	PTV_and_damaging_missense	Cox
had_menopause_neoplasm_surgery_free	PLIN1	HGNC:9076	0.0400014	0.0941838	0.671043	173	PTV_only	Cox
had_menopause	TMPRSS6	HGNC:16517	0.0589228	0.138735	0.671044	88	PTV_only	Cox
had_menopause_neoplasm_surgery_free	HNRNPA3	HGNC:24941	0.0949922	0.223665	0.671049	33	PTV_only	Cox
ANM	TRIM48	HGNC:19021	0.243182	0.572586	0.67105	46	PTV_only	linear
ANM	BPI	HGNC:1095	-0.040435	0.0952087	0.671057	1700	PTV_and_damaging_missense	linear
had_menopause	ZNF212	HGNC:13004	0.783037	1.84378	0.671062	10	PTV_only	logistic
had_menopause_neoplasm_surgery_free	NUDT1	HGNC:8048	0.215621	0.507732	0.671074	80	PTV_only	logistic
ANM	VTN	HGNC:12724	0.11502	0.270866	0.671101	206	PTV_only	linear
had_menopause_neoplasm_surgery_free	ODF3B	HGNC:34388	0.222567	0.524148	0.671109	85	PTV_only	logistic
had_menopause	DPP3	HGNC:3008	-0.0187034	0.0440478	0.671117	830	PTV_and_damaging_missense	Cox
ANM	RUBCN	HGNC:28991	-0.0631737	0.148779	0.671118	687	PTV_and_damaging_missense	linear
had_menopause_neoplasm_surgery_free	PLSCR2	HGNC:16494	0.014696	0.0346103	0.671119	1292	PTV_and_damaging_missense	Cox
ANM	N4BP2L2	HGNC:26916	-0.149986	0.353237	0.671126	121	PTV_only	linear
had_menopause	TBC1D22A	HGNC:1309	-0.28234	0.66495	0.671126	34	PTV_only	logistic
ANM	VWA5B1	HGNC:26538	-0.0386839	0.0911085	0.671136	1860	PTV_and_damaging_missense	linear
ANM	SPARCL1	HGNC:11220	0.118503	0.279103	0.671141	194	PTV_and_damaging_missense	linear
had_menopause	SAMD8	HGNC:26320	-0.445033	1.04824	0.671163	10	PTV_only	logistic
had_menopause_neoplasm_surgery_free	CD68	HGNC:1693	-0.352653	0.830669	0.671171	25	PTV_only	logistic
had_menopause_neoplasm_surgery_free	HSD3B1	HGNC:5217	-0.0636423	0.149908	0.671171	836	PTV_and_damaging_missense	logistic
had_menopause	SOCS2	HGNC:19382	0.560288	1.31977	0.671177	14	PTV_only	logistic
ANM	KYAT1	HGNC:1564	0.0914647	0.215456	0.67119	326	PTV_and_damaging_missense	linear
had_menopause_neoplasm_surgery_free	MX2	HGNC:7533	-0.0640392	0.150855	0.671194	62	PTV_only	Cox
had_menopause_neoplasm_surgery_free	GTPBP2	HGNC:4670	0.159205	0.375041	0.671201	105	PTV_only	logistic
had_menopause	SEC13	HGNC:10697	-0.318166	0.749522	0.671207	37	PTV_only	logistic
had_menopause_neoplasm_surgery_free	RPIA	HGNC:10297	0.280897	0.661752	0.67122	30	PTV_only	logistic
had_menopause	CHAC1	HGNC:28680	0.0190069	0.0447801	0.671238	761	PTV_and_damaging_missense	Cox
ANM_neoplasm_surgery_free	RALGAPA2	HGNC:16207	-0.176945	0.416883	0.67124	85	PTV_only	linear
had_menopause	SPOCK3	HGNC:13565	0.111605	0.262943	0.671241	313	PTV_only	logistic
ANM	TRMT10B	HGNC:26454	0.144647	0.34079	0.671242	130	PTV_and_damaging_missense	linear
had_menopause	ZNF426	HGNC:20725	-0.116682	0.274905	0.671243	256	PTV_and_damaging_missense	logistic
had_menopause	SPDYC	HGNC:32681	0.0833094	0.196283	0.671249	494	PTV_and_damaging_missense	logistic
ANM	MYLK2	HGNC:16243	0.0983062	0.231616	0.671249	282	PTV_and_damaging_missense	linear
ANM	USP6NL	HGNC:16858	0.425453	1.00252	0.671288	15	PTV_only	linear
had_menopause_neoplasm_surgery_free	POPDC2	HGNC:17648	0.0979053	0.230703	0.67129	364	PTV_and_damaging_missense	logistic
had_menopause	CCN5	HGNC:12770	0.298744	0.703989	0.671304	39	PTV_only	logistic
had_menopause	LAMTOR2	HGNC:29796	-0.173254	0.408282	0.671311	11	PTV_and_damaging_missense	Cox
had_menopause	RSKR	HGNC:26314	-0.0232164	0.0547143	0.671332	528	PTV_only	Cox
had_menopause_neoplasm_surgery_free	RGS16	HGNC:9997	-0.0442939	0.104388	0.671333	142	PTV_and_damaging_missense	Cox
had_menopause_neoplasm_surgery_free	RASGEF1B	HGNC:24881	-0.106175	0.250229	0.671339	25	PTV_only	Cox
had_menopause_neoplasm_surgery_free	CAMKMT	HGNC:26276	-0.0295491	0.0696409	0.671342	333	PTV_and_damaging_missense	Cox
ANM	STKLD1	HGNC:28669	0.102134	0.240711	0.671348	261	PTV_and_damaging_missense	linear
ANM_neoplasm_surgery_free	DHX36	HGNC:14410	-0.470404	1.10872	0.671366	12	PTV_only	linear
had_menopause_neoplasm_surgery_free	JUP	HGNC:6207	-0.0581795	0.137129	0.671371	896	PTV_and_damaging_missense	logistic
had_menopause_neoplasm_surgery_free	CYRIB	HGNC:25216	0.0788161	0.185777	0.671382	46	PTV_and_damaging_missense	Cox
had_menopause_neoplasm_surgery_free	NPIPB11	HGNC:37453	-0.0327026	0.077083	0.671383	3178	PTV_and_damaging_missense	logistic
had_menopause_neoplasm_surgery_free	FAM189A2	HGNC:24820	0.0210531	0.0496265	0.671397	597	PTV_and_damaging_missense	Cox
had_menopause	PCDH8	HGNC:8660	0.411039	0.968909	0.671399	14	PTV_only	logistic
had_menopause_neoplasm_surgery_free	JAKMIP1	HGNC:26460	-0.232533	0.548156	0.671413	62	PTV_only	logistic
ANM	THAP3	HGNC:20855	-0.129924	0.306274	0.671414	161	PTV_and_damaging_missense	linear
had_menopause_neoplasm_surgery_free	RNF149	HGNC:23137	-0.0157482	0.0371241	0.671416	1100	PTV_and_damaging_missense	Cox
ANM_neoplasm_surgery_free	HAND2	HGNC:4808	0.355595	0.838257	0.671416	21	PTV_and_damaging_missense	linear
had_menopause	OXCT1	HGNC:8527	0.189303	0.446279	0.671435	99	PTV_and_damaging_missense	logistic
had_menopause	EPS8	HGNC:3420	-0.313242	0.738469	0.671437	40	PTV_only	logistic
had_menopause	MYOD1	HGNC:7611	0.0291068	0.0686198	0.671438	333	PTV_and_damaging_missense	Cox
had_menopause	BEST2	HGNC:17107	0.0311438	0.0734242	0.671447	284	PTV_and_damaging_missense	Cox
had_menopause	RAB21	HGNC:18263	-0.189365	0.446467	0.671462	79	PTV_and_damaging_missense	logistic
had_menopause	GOLGA8K	HGNC:38652	-0.0679939	0.160316	0.671475	723	PTV_and_damaging_missense	logistic
had_menopause_neoplasm_surgery_free	ITGAE	HGNC:6147	-0.0395956	0.0933585	0.671475	2054	PTV_and_damaging_missense	logistic
ANM	NSMF	HGNC:29843	0.077842	0.18354	0.671483	450	PTV_and_damaging_missense	linear
ANM_neoplasm_surgery_free	UBE2Q1	HGNC:15698	0.373695	0.881139	0.671491	19	PTV_and_damaging_missense	linear
had_menopause_neoplasm_surgery_free	ZFAT	HGNC:19899	0.0487505	0.114952	0.671496	1482	PTV_and_damaging_missense	logistic
ANM_neoplasm_surgery_free	PPM1L	HGNC:16381	0.279376	0.658774	0.671505	34	PTV_and_damaging_missense	linear
had_menopause_neoplasm_surgery_free	SEMA5A	HGNC:10736	0.0745871	0.175882	0.671511	634	PTV_and_damaging_missense	logistic
had_menopause_neoplasm_surgery_free	NKTR	HGNC:7833	0.0213578	0.0503642	0.671517	616	PTV_and_damaging_missense	Cox
had_menopause_neoplasm_surgery_free	PHYH	HGNC:8940	0.0594159	0.140112	0.671521	83	PTV_only	Cox
had_menopause_neoplasm_surgery_free	KIF13A	HGNC:14566	0.0108555	0.0255998	0.671533	2486	PTV_and_damaging_missense	Cox
had_menopause	VPS16	HGNC:14584	0.298209	0.703251	0.671534	48	PTV_only	logistic
had_menopause	RAB11FIP3	HGNC:17224	0.0144827	0.0341552	0.671548	1279	PTV_and_damaging_missense	Cox
had_menopause_neoplasm_surgery_free	ATP5F1C	HGNC:833	0.0567292	0.133796	0.671568	86	PTV_and_damaging_missense	Cox
had_menopause	CNDP2	HGNC:24437	0.249739	0.589011	0.671568	70	PTV_only	logistic
ANM	ENAM	HGNC:3344	-0.133634	0.315195	0.671587	152	PTV_and_damaging_missense	linear
had_menopause	TCEA2	HGNC:11614	0.109503	0.258281	0.671588	304	PTV_and_damaging_missense	logistic
had_menopause_neoplasm_surgery_free	WRAP53	HGNC:25522	-0.314024	0.740712	0.671603	44	PTV_only	logistic
ANM_neoplasm_surgery_free	AP3M2	HGNC:570	0.108503	0.255954	0.67163	226	PTV_and_damaging_missense	linear
had_menopause	ZFTA	HGNC:28449	0.0359972	0.0849183	0.671635	216	PTV_and_damaging_missense	Cox
had_menopause_neoplasm_surgery_free	ZNHIT6	HGNC:26089	0.403006	0.950712	0.671639	24	PTV_only	logistic
had_menopause_neoplasm_surgery_free	BMERB1	HGNC:19213	0.104925	0.247527	0.671642	312	PTV_and_damaging_missense	logistic
ANM_neoplasm_surgery_free	STPG1	HGNC:28070	0.292485	0.690005	0.671649	31	PTV_only	linear
had_menopause	CLN6	HGNC:2077	-0.204835	0.483235	0.671652	67	PTV_only	logistic
ANM	TSPOAP1	HGNC:16831	-0.0517358	0.122059	0.671671	1025	PTV_and_damaging_missense	linear
had_menopause	SERPINB9	HGNC:8955	-0.0480237	0.113302	0.671671	133	PTV_only	Cox
had_menopause_neoplasm_surgery_free	ZNF229	HGNC:13022	-0.0343164	0.0809642	0.671678	235	PTV_and_damaging_missense	Cox
had_menopause	VPS51	HGNC:1172	0.0114573	0.0270317	0.671679	2102	PTV_and_damaging_missense	Cox
had_menopause	RPUSD2	HGNC:24180	-0.0903891	0.213263	0.671683	29	PTV_only	Cox
had_menopause	MME	HGNC:7154	-0.0166742	0.0393412	0.671685	981	PTV_and_damaging_missense	Cox
ANM_neoplasm_surgery_free	HMX3	HGNC:5019	0.302314	0.713276	0.671685	29	PTV_only	linear
ANM_neoplasm_surgery_free	CHRNB2	HGNC:1962	0.514713	1.21446	0.671699	10	PTV_only	linear
ANM_neoplasm_surgery_free	SAMD15	HGNC:18631	-0.109445	0.258238	0.671701	222	PTV_and_damaging_missense	linear
ANM_neoplasm_surgery_free	ERRFI1	HGNC:18185	-0.355243	0.838206	0.671704	21	PTV_only	linear
had_menopause_neoplasm_surgery_free	ZNF511	HGNC:28445	-0.35657	0.841367	0.671713	31	PTV_only	logistic
had_menopause	FXYD5	HGNC:4029	-0.059994	0.141563	0.671713	944	PTV_and_damaging_missense	logistic
ANM	GTF3C2	HGNC:4665	-0.456313	1.07678	0.67173	13	PTV_only	linear
had_menopause_neoplasm_surgery_free	RASL11A	HGNC:23802	0.0538567	0.12709	0.671734	106	PTV_and_damaging_missense	Cox
had_menopause_neoplasm_surgery_free	GPD1L	HGNC:28956	0.522235	1.23243	0.671752	10	PTV_only	logistic
ANM_neoplasm_surgery_free	HAPLN1	HGNC:2380	-0.313249	0.739245	0.671755	27	PTV_and_damaging_missense	linear
ANM_neoplasm_surgery_free	TTC8	HGNC:20087	0.490696	1.15803	0.671762	11	PTV_only	linear
ANM	FUT10	HGNC:19234	-0.240027	0.566484	0.671776	47	PTV_only	linear
had_menopause	LRAT	HGNC:6685	-0.056647	0.1337	0.671795	88	PTV_and_damaging_missense	Cox
ANM	LMNB2	HGNC:6638	-0.0924239	0.218144	0.671799	318	PTV_and_damaging_missense	linear
ANM_neoplasm_surgery_free	PSG3	HGNC:9520	-0.0827628	0.195346	0.671805	389	PTV_and_damaging_missense	linear
had_menopause	PELI3	HGNC:30010	0.0331285	0.0781941	0.671807	254	PTV_and_damaging_missense	Cox
ANM	GRK5	HGNC:4544	0.520154	1.22779	0.671822	10	PTV_only	linear
ANM	GASK1B	HGNC:25312	0.0603845	0.142534	0.671823	749	PTV_and_damaging_missense	linear
ANM	MSX2	HGNC:7392	-0.21067	0.497284	0.671829	61	PTV_and_damaging_missense	linear
ANM_neoplasm_surgery_free	PEG3	HGNC:8826	-0.0604682	0.142735	0.67183	733	PTV_and_damaging_missense	linear
had_menopause	AUNIP	HGNC:28363	-0.0125823	0.0297008	0.671833	1788	PTV_and_damaging_missense	Cox
had_menopause	PODXL	HGNC:9171	-0.0795287	0.187733	0.671838	504	PTV_and_damaging_missense	logistic
had_menopause_neoplasm_surgery_free	RBBP5	HGNC:9888	0.0831165	0.196209	0.671849	35	PTV_and_damaging_missense	Cox
ANM_neoplasm_surgery_free	ST7L	HGNC:18441	-0.0705282	0.166492	0.671849	537	PTV_and_damaging_missense	linear
ANM	ARHGEF17	HGNC:21726	-0.328976	0.776602	0.671852	25	PTV_only	linear
had_menopause	CUL1	HGNC:2551	0.0815652	0.192557	0.671866	42	PTV_and_damaging_missense	Cox
ANM	POU2F3	HGNC:19864	0.358868	0.847222	0.671872	21	PTV_only	linear
had_menopause_neoplasm_surgery_free	ERGIC2	HGNC:30208	-0.362057	0.854766	0.671876	18	PTV_only	logistic
had_menopause_neoplasm_surgery_free	TNFAIP3	HGNC:11896	0.102216	0.241318	0.671877	353	PTV_and_damaging_missense	logistic
ANM	MFSD12	HGNC:28299	-0.0748505	0.176714	0.671881	486	PTV_only	linear
had_menopause	KRT3	HGNC:6440	0.0696577	0.164456	0.671883	52	PTV_only	Cox
had_menopause	MAPRE1	HGNC:6890	-0.457515	1.08016	0.671885	25	PTV_and_damaging_missense	logistic
ANM_neoplasm_surgery_free	KIAA1614	HGNC:29327	-0.0420226	0.0992155	0.671897	1538	PTV_and_damaging_missense	linear
had_menopause_neoplasm_surgery_free	CTNNBIP1	HGNC:16913	-0.187437	0.442548	0.671902	66	PTV_and_damaging_missense	logistic
had_menopause	MT1H	HGNC:7400	-0.0914423	0.215901	0.671903	377	PTV_and_damaging_missense	logistic
had_menopause	APIP	HGNC:17581	-0.0718577	0.169661	0.671903	649	PTV_only	logistic
ANM	GPATCH1	HGNC:24658	-0.210606	0.497277	0.671918	61	PTV_only	linear
had_menopause_neoplasm_surgery_free	OOSP2	HGNC:26699	0.284131	0.670898	0.671924	68	PTV_and_damaging_missense	logistic
had_menopause	MFNG	HGNC:7038	0.0833032	0.1967	0.671927	548	PTV_and_damaging_missense	logistic
ANM_neoplasm_surgery_free	BIN3	HGNC:1054	-0.434712	1.0265	0.671939	14	PTV_only	linear
ANM	POLR2G	HGNC:9194	0.424553	1.00251	0.67194	15	PTV_only	linear
ANM	KRI1	HGNC:25769	0.0702325	0.165843	0.671941	552	PTV_and_damaging_missense	linear
had_menopause_neoplasm_surgery_free	PCNT	HGNC:16068	-0.00958048	0.022623	0.671941	3152	PTV_and_damaging_missense	Cox
had_menopause_neoplasm_surgery_free	RNASEK	HGNC:33911	0.197046	0.465299	0.671942	66	PTV_only	logistic
had_menopause_neoplasm_surgery_free	REM2	HGNC:20248	0.0837929	0.197868	0.671946	430	PTV_and_damaging_missense	logistic
had_menopause_neoplasm_surgery_free	TKFC	HGNC:24552	-0.0438743	0.103605	0.671947	1735	PTV_and_damaging_missense	logistic
had_menopause	NDUFV1	HGNC:7716	-0.218736	0.516531	0.671951	85	PTV_only	logistic
ANM	PEX3	HGNC:8858	0.15831	0.373845	0.671957	108	PTV_and_damaging_missense	linear
had_menopause_neoplasm_surgery_free	KCNH5	HGNC:6254	0.680475	1.60695	0.671961	10	PTV_only	logistic
ANM_neoplasm_surgery_free	TTLL2	HGNC:21211	-0.126012	0.297587	0.671972	167	PTV_and_damaging_missense	linear
ANM_neoplasm_surgery_free	DHRS1	HGNC:16445	-0.469489	1.10874	0.671974	12	PTV_only	linear
ANM_neoplasm_surgery_free	KRT17	HGNC:6427	-0.263923	0.623286	0.671977	38	PTV_only	linear
had_menopause_neoplasm_surgery_free	TUBA8	HGNC:12410	-0.0686269	0.162075	0.671984	655	PTV_and_damaging_missense	logistic
had_menopause	POGK	HGNC:18800	-0.0924239	0.218278	0.671987	38	PTV_and_damaging_missense	Cox
had_menopause_neoplasm_surgery_free	QPCTL	HGNC:25952	0.0847271	0.200102	0.671989	36	PTV_only	Cox
had_menopause	FLG	HGNC:3748	0.464795	1.09773	0.671993	16	PTV_only	logistic
had_menopause	TCHH	HGNC:11791	-0.0086763	0.0204916	0.671999	3778	PTV_and_damaging_missense	Cox
ANM_neoplasm_surgery_free	PTPRG	HGNC:9671	0.331992	0.784095	0.671999	24	PTV_only	linear
ANM	NCK1	HGNC:7664	-0.295272	0.697372	0.671999	31	PTV_and_damaging_missense	linear
had_menopause_neoplasm_surgery_free	GOLGB1	HGNC:4429	0.0468796	0.110723	0.672005	1445	PTV_and_damaging_missense	logistic
ANM_neoplasm_surgery_free	FAF2	HGNC:24666	0.189142	0.446741	0.672019	74	PTV_and_damaging_missense	linear
had_menopause_neoplasm_surgery_free	ARHGAP5	HGNC:675	-0.040035	0.0945624	0.672024	2111	PTV_and_damaging_missense	logistic
had_menopause_neoplasm_surgery_free	TUT1	HGNC:26184	-0.0679401	0.160476	0.672027	720	PTV_and_damaging_missense	logistic
had_menopause	CPED1	HGNC:26159	-0.0144936	0.0342341	0.672028	1289	PTV_and_damaging_missense	Cox
had_menopause_neoplasm_surgery_free	FAM221A	HGNC:27977	-0.0121686	0.0287433	0.672036	1949	PTV_only	Cox
had_menopause_neoplasm_surgery_free	CEP43	HGNC:17012	-0.094701	0.223693	0.672039	28	PTV_only	Cox
had_menopause_neoplasm_surgery_free	FH	HGNC:3700	-0.0370364	0.0874859	0.672046	199	PTV_and_damaging_missense	Cox
had_menopause	AADACL3	HGNC:32037	-0.0444083	0.104902	0.672052	142	PTV_and_damaging_missense	Cox
ANM	BAIAP2	HGNC:947	-0.106244	0.250974	0.672059	240	PTV_and_damaging_missense	linear
ANM_neoplasm_surgery_free	OR1L8	HGNC:15110	0.183038	0.432384	0.672061	79	PTV_and_damaging_missense	linear
had_menopause	SNX27	HGNC:20073	-0.0145459	0.0343613	0.672061	1298	PTV_and_damaging_missense	Cox
had_menopause	SETDB2	HGNC:20263	0.374591	0.884895	0.672064	29	PTV_only	logistic
ANM	NOL9	HGNC:26265	0.106688	0.252029	0.672065	238	PTV_and_damaging_missense	linear
had_menopause_neoplasm_surgery_free	FANK1	HGNC:23527	-0.0496011	0.117174	0.672069	1358	PTV_and_damaging_missense	logistic
ANM	PLEKHJ1	HGNC:18211	-0.109968	0.259787	0.672076	224	PTV_and_damaging_missense	linear
ANM_neoplasm_surgery_free	RAF1	HGNC:9829	0.106416	0.251398	0.672078	238	PTV_and_damaging_missense	linear
had_menopause_neoplasm_surgery_free	NUPR2	HGNC:44164	-0.474611	1.12126	0.672089	13	PTV_only	logistic
had_menopause	RTF2	HGNC:15890	-0.0348319	0.0822947	0.672107	226	PTV_and_damaging_missense	Cox
ANM	BMP10	HGNC:20869	0.157493	0.3721	0.672112	109	PTV_and_damaging_missense	linear
had_menopause_neoplasm_surgery_free	CDC37L1	HGNC:17179	0.15289	0.361227	0.672112	136	PTV_and_damaging_missense	logistic
had_menopause_neoplasm_surgery_free	HOXA10	HGNC:5100	0.147673	0.348904	0.672115	153	PTV_and_damaging_missense	logistic
ANM_neoplasm_surgery_free	KCTD15	HGNC:23297	-0.191677	0.45287	0.672115	72	PTV_and_damaging_missense	linear
had_menopause_neoplasm_surgery_free	MTO1	HGNC:19261	-0.0559798	0.132265	0.67212	1006	PTV_and_damaging_missense	logistic
had_menopause	MGST1	HGNC:7061	0.117416	0.277431	0.672131	19	PTV_only	Cox
ANM_neoplasm_surgery_free	TCAIM	HGNC:25241	0.406378	0.960207	0.672137	16	PTV_only	linear
had_menopause_neoplasm_surgery_free	NRDC	HGNC:7995	-0.117406	0.277418	0.672141	22	PTV_only	Cox
had_menopause_neoplasm_surgery_free	CDC40	HGNC:17350	0.141088	0.333381	0.672148	14	PTV_only	Cox
ANM_neoplasm_surgery_free	TRIM74	HGNC:17453	0.24512	0.579209	0.672152	44	PTV_and_damaging_missense	linear
had_menopause	CRYBB2	HGNC:2398	0.425965	1.00655	0.672155	18	PTV_only	logistic
had_menopause_neoplasm_surgery_free	TRPA1	HGNC:497	-0.0878141	0.207508	0.67216	405	PTV_only	logistic
had_menopause_neoplasm_surgery_free	GPR87	HGNC:4538	-0.142412	0.336544	0.672179	186	PTV_and_damaging_missense	logistic
had_menopause	POMT2	HGNC:19743	0.022769	0.0538076	0.672182	529	PTV_and_damaging_missense	Cox
ANM	SPART	HGNC:18514	-0.0990548	0.234097	0.672197	276	PTV_and_damaging_missense	linear
had_menopause	FBXL3	HGNC:13599	-0.0529245	0.125078	0.672199	89	PTV_and_damaging_missense	Cox
ANM_neoplasm_surgery_free	CNTN3	HGNC:2173	0.43431	1.02644	0.672208	14	PTV_only	linear
had_menopause_neoplasm_surgery_free	LRRIQ3	HGNC:28318	0.0221308	0.0523047	0.672212	548	PTV_only	Cox
had_menopause_neoplasm_surgery_free	GNG7	HGNC:4410	0.392929	0.928704	0.672227	28	PTV_and_damaging_missense	logistic
had_menopause	SPINK13	HGNC:27200	-0.897458	2.12125	0.672237	10	PTV_only	logistic
had_menopause_neoplasm_surgery_free	CASKIN1	HGNC:20879	0.00847602	0.0200345	0.672243	3966	PTV_and_damaging_missense	Cox
had_menopause_neoplasm_surgery_free	GUCY1A1	HGNC:4685	0.073712	0.174233	0.672248	48	PTV_only	Cox
had_menopause	SLC6A2	HGNC:11048	-0.431565	1.02012	0.672255	15	PTV_only	logistic
had_menopause_neoplasm_surgery_free	VSTM2A	HGNC:28499	-0.329241	0.778247	0.672256	24	PTV_only	logistic
had_menopause	GORASP2	HGNC:17500	0.149589	0.353593	0.672257	15	PTV_only	Cox
had_menopause	SERPINC1	HGNC:775	0.113079	0.267301	0.672265	18	PTV_only	Cox
had_menopause	CDK17	HGNC:8750	-0.0946145	0.223656	0.672268	25	PTV_only	Cox
had_menopause	SGPL1	HGNC:10817	-0.120532	0.284957	0.672307	249	PTV_and_damaging_missense	logistic
had_menopause	KLHL35	HGNC:26597	-0.00915277	0.0216386	0.672308	3355	PTV_and_damaging_missense	Cox
had_menopause	FANK1	HGNC:23527	0.0656084	0.155114	0.672317	782	PTV_only	logistic
ANM	ZG16	HGNC:30961	0.23001	0.543827	0.672336	51	PTV_and_damaging_missense	linear
had_menopause_neoplasm_surgery_free	PRB1	HGNC:9337	0.0951319	0.224936	0.672347	375	PTV_and_damaging_missense	logistic
had_menopause_neoplasm_surgery_free	OLFM4	HGNC:17190	0.0125146	0.0295908	0.672351	1829	PTV_and_damaging_missense	Cox
had_menopause_neoplasm_surgery_free	SPO11	HGNC:11250	-0.0383392	0.0906531	0.672352	172	PTV_only	Cox
had_menopause	EIF4G1	HGNC:3296	0.0360785	0.0853083	0.672354	2645	PTV_and_damaging_missense	logistic
had_menopause	C7orf31	HGNC:21722	0.217244	0.513685	0.672359	56	PTV_only	logistic
had_menopause_neoplasm_surgery_free	TRMT5	HGNC:23141	-0.0978916	0.231473	0.672362	343	PTV_and_damaging_missense	logistic
had_menopause	ERRFI1	HGNC:18185	0.0799451	0.189043	0.672372	43	PTV_only	Cox
ANM	NRXN1	HGNC:8008	-0.376672	0.890699	0.672373	19	PTV_only	linear
ANM	COL6A6	HGNC:27023	0.0625056	0.147816	0.672398	696	PTV_only	linear
had_menopause_neoplasm_surgery_free	TMEM170B	HGNC:34244	0.303356	0.717425	0.672411	27	PTV_and_damaging_missense	logistic
had_menopause_neoplasm_surgery_free	BBS7	HGNC:18758	0.0205869	0.0486881	0.672417	658	PTV_and_damaging_missense	Cox
had_menopause_neoplasm_surgery_free	CFAP77	HGNC:33776	0.0139539	0.0330023	0.672429	1429	PTV_and_damaging_missense	Cox
had_menopause_neoplasm_surgery_free	C1QTNF12	HGNC:32308	-0.0596442	0.141065	0.672431	916	PTV_only	logistic
had_menopause	TRIM3	HGNC:10064	0.120581	0.285194	0.672439	213	PTV_and_damaging_missense	logistic
had_menopause_neoplasm_surgery_free	GCC1	HGNC:19095	0.075338	0.178193	0.672449	494	PTV_and_damaging_missense	logistic
had_menopause	HPCAL4	HGNC:18212	-0.0364315	0.0861696	0.67245	215	PTV_and_damaging_missense	Cox
had_menopause_neoplasm_surgery_free	SH2B1	HGNC:30417	-0.031055	0.0734536	0.672453	288	PTV_and_damaging_missense	Cox
ANM_neoplasm_surgery_free	MADCAM1	HGNC:6765	0.234448	0.554539	0.672457	48	PTV_only	linear
had_menopause_neoplasm_surgery_free	HMMR	HGNC:5012	-0.0431969	0.102176	0.672464	171	PTV_only	Cox
had_menopause	COMMD2	HGNC:24993	0.0310379	0.0734178	0.672472	280	PTV_and_damaging_missense	Cox
had_menopause	PTPN21	HGNC:9651	0.172395	0.407792	0.672477	125	PTV_only	logistic
had_menopause	CARD14	HGNC:16446	-0.00990778	0.0234365	0.672477	2868	PTV_and_damaging_missense	Cox
had_menopause	SULT1C4	HGNC:11457	-0.0118566	0.0280467	0.672482	2051	PTV_and_damaging_missense	Cox
had_menopause	CD164L2	HGNC:32043	0.0630464	0.149138	0.672485	70	PTV_and_damaging_missense	Cox
ANM	TSPAN2	HGNC:20659	0.139314	0.329563	0.672498	139	PTV_and_damaging_missense	linear
had_menopause_neoplasm_surgery_free	ADAMTSL2	HGNC:14631	0.0486004	0.114977	0.672517	1445	PTV_and_damaging_missense	logistic
had_menopause	RPN1	HGNC:10381	0.0144346	0.0341494	0.672521	1397	PTV_and_damaging_missense	Cox
had_menopause_neoplasm_surgery_free	C2CD5	HGNC:29062	-0.0864351	0.204494	0.672531	429	PTV_and_damaging_missense	logistic
ANM_neoplasm_surgery_free	SCUBE2	HGNC:30425	-0.142534	0.337216	0.672531	130	PTV_only	linear
had_menopause_neoplasm_surgery_free	MIDEAS	HGNC:19853	-0.0567878	0.134353	0.672533	1067	PTV_and_damaging_missense	logistic
had_menopause_neoplasm_surgery_free	KIF22	HGNC:6391	-0.0253243	0.0599171	0.672547	432	PTV_and_damaging_missense	Cox
had_menopause_neoplasm_surgery_free	C17orf78	HGNC:26831	-0.0630532	0.149187	0.672553	58	PTV_only	Cox
ANM_neoplasm_surgery_free	CYGB	HGNC:16505	0.187551	0.443757	0.672557	75	PTV_and_damaging_missense	linear
had_menopause	CCN2	HGNC:2500	-0.0187453	0.0443546	0.672569	788	PTV_and_damaging_missense	Cox
had_menopause	LPIN1	HGNC:13345	-0.0494973	0.117121	0.672576	115	PTV_only	Cox
had_menopause	THPO	HGNC:11795	-0.133624	0.316197	0.67259	197	PTV_and_damaging_missense	logistic
had_menopause	NEXN	HGNC:29557	0.0580838	0.137445	0.67259	83	PTV_only	Cox
ANM_neoplasm_surgery_free	NOVA2	HGNC:7887	0.3124	0.739269	0.672604	27	PTV_and_damaging_missense	linear
had_menopause_neoplasm_surgery_free	LILRA2	HGNC:6603	0.06681	0.158105	0.672611	769	PTV_only	logistic
had_menopause_neoplasm_surgery_free	TRPM8	HGNC:17961	0.0719067	0.170166	0.672611	607	PTV_and_damaging_missense	logistic
ANM	BRSK2	HGNC:11405	0.185877	0.439877	0.672614	78	PTV_only	linear
had_menopause_neoplasm_surgery_free	PRKCSH	HGNC:9411	0.0597941	0.141504	0.672614	69	PTV_only	Cox
had_menopause_neoplasm_surgery_free	FGF2	HGNC:3676	0.0637378	0.150841	0.672624	72	PTV_and_damaging_missense	Cox
ANM	ANKRD17	HGNC:23575	0.0817288	0.193419	0.672626	405	PTV_and_damaging_missense	linear
ANM_neoplasm_surgery_free	GDF10	HGNC:4215	-0.489255	1.15797	0.672653	11	PTV_only	linear
ANM_neoplasm_surgery_free	SMYD5	HGNC:16258	-0.061219	0.144897	0.672661	711	PTV_and_damaging_missense	linear
had_menopause	TRPM5	HGNC:14323	0.0223546	0.0529116	0.672668	548	PTV_only	Cox
ANM_neoplasm_surgery_free	MRPS30	HGNC:8769	-0.0726474	0.171951	0.672671	503	PTV_and_damaging_missense	linear
had_menopause	TMEM236	HGNC:23473	0.0694846	0.164466	0.672671	51	PTV_only	Cox
had_menopause	PNLIPRP1	HGNC:9156	-0.0251649	0.0595654	0.672678	434	PTV_and_damaging_missense	Cox
had_menopause_neoplasm_surgery_free	ARSB	HGNC:714	0.429712	1.01718	0.672693	27	PTV_only	logistic
had_menopause	ZNF404	HGNC:19417	0.303663	0.718825	0.672701	23	PTV_only	logistic
had_menopause_neoplasm_surgery_free	VWC2L	HGNC:37203	0.397624	0.941251	0.672702	37	PTV_and_damaging_missense	logistic
had_menopause	CCDC88A	HGNC:25523	0.0729916	0.172786	0.672705	697	PTV_and_damaging_missense	logistic
had_menopause_neoplasm_surgery_free	CD34	HGNC:1662	0.0458596	0.108562	0.672711	134	PTV_and_damaging_missense	Cox
had_menopause_neoplasm_surgery_free	SRBD1	HGNC:25521	0.0478711	0.113325	0.672716	131	PTV_only	Cox
had_menopause_neoplasm_surgery_free	HIVEP1	HGNC:4920	-0.133614	0.316309	0.672722	13	PTV_only	Cox
had_menopause	PXYLP1	HGNC:26303	0.0732689	0.173457	0.672731	607	PTV_and_damaging_missense	logistic
had_menopause	ADH5	HGNC:253	0.0935807	0.221545	0.672732	377	PTV_and_damaging_missense	logistic
had_menopause_neoplasm_surgery_free	SLC25A36	HGNC:25554	-0.0676693	0.160202	0.672733	59	PTV_and_damaging_missense	Cox
had_menopause_neoplasm_surgery_free	DEPDC4	HGNC:22952	-0.0948037	0.224444	0.672738	340	PTV_and_damaging_missense	logistic
ANM_neoplasm_surgery_free	COMMD4	HGNC:26027	0.23671	0.560402	0.67274	47	PTV_only	linear
ANM_neoplasm_surgery_free	BTNL9	HGNC:24176	-0.296219	0.701318	0.672753	30	PTV_only	linear
had_menopause_neoplasm_surgery_free	MYO19	HGNC:26234	0.029846	0.0706651	0.672763	305	PTV_only	Cox
had_menopause	TP53I3	HGNC:19373	-0.0288574	0.068326	0.672771	357	PTV_and_damaging_missense	Cox
had_menopause_neoplasm_surgery_free	STK35	HGNC:16254	0.139014	0.329149	0.672775	143	PTV_and_damaging_missense	logistic
ANM	ACAP2	HGNC:16469	0.138204	0.327245	0.672789	141	PTV_and_damaging_missense	linear
ANM	LARP1	HGNC:29531	0.315616	0.747337	0.672792	27	PTV_only	linear
had_menopause	TEX55	HGNC:26553	0.0277083	0.065617	0.672826	360	PTV_and_damaging_missense	Cox
had_menopause_neoplasm_surgery_free	NUDT18	HGNC:26194	0.0432919	0.102521	0.672827	1714	PTV_and_damaging_missense	logistic
had_menopause_neoplasm_surgery_free	BEND7	HGNC:23514	-0.0740207	0.175293	0.672829	555	PTV_and_damaging_missense	logistic
had_menopause_neoplasm_surgery_free	LMNTD1	HGNC:26683	-0.0140288	0.0332233	0.672836	1437	PTV_and_damaging_missense	Cox
had_menopause	GTPBP1	HGNC:4669	-0.133543	0.316263	0.672841	13	PTV_only	Cox
ANM_neoplasm_surgery_free	MMADHC	HGNC:25221	0.152703	0.361641	0.672843	113	PTV_and_damaging_missense	linear
had_menopause_neoplasm_surgery_free	ATAD3B	HGNC:24007	-0.0165962	0.0393045	0.672845	997	PTV_and_damaging_missense	Cox
had_menopause	ADH5	HGNC:253	0.175566	0.41579	0.672845	107	PTV_only	logistic
had_menopause	CYTH2	HGNC:9502	0.0399301	0.0945684	0.672854	183	PTV_and_damaging_missense	Cox
had_menopause_neoplasm_surgery_free	ZSCAN5A	HGNC:23710	0.463875	1.09863	0.672857	18	PTV_only	logistic
had_menopause	CSRNP2	HGNC:16006	-0.05086	0.120459	0.672864	108	PTV_and_damaging_missense	Cox
ANM_neoplasm_surgery_free	CABP7	HGNC:20834	-0.152015	0.360043	0.672872	114	PTV_and_damaging_missense	linear
ANM_neoplasm_surgery_free	USF3	HGNC:30494	0.0695815	0.164805	0.672876	548	PTV_and_damaging_missense	linear
had_menopause	ATP2C1	HGNC:13211	0.159601	0.37802	0.672877	18	PTV_only	Cox
had_menopause	SGCB	HGNC:10806	-0.0253256	0.0599853	0.672881	413	PTV_and_damaging_missense	Cox
had_menopause	RFC4	HGNC:9972	-0.0497806	0.117914	0.672896	95	PTV_only	Cox
had_menopause	PLK3	HGNC:2154	0.020079	0.0475606	0.672896	678	PTV_and_damaging_missense	Cox
had_menopause	RHOD	HGNC:670	0.0560048	0.132665	0.672915	1095	PTV_and_damaging_missense	logistic
had_menopause	CTSA	HGNC:9251	0.0563663	0.133524	0.672921	1459	PTV_and_damaging_missense	logistic
ANM_neoplasm_surgery_free	LIPK	HGNC:23444	0.0774896	0.183568	0.672931	441	PTV_and_damaging_missense	linear
had_menopause	CHRNB2	HGNC:1962	-0.64762	1.53422	0.67294	16	PTV_only	logistic
ANM_neoplasm_surgery_free	STRC	HGNC:16035	-0.123802	0.293289	0.672941	172	PTV_only	linear
ANM	DNAJC18	HGNC:28429	0.139113	0.329569	0.672949	139	PTV_and_damaging_missense	linear
had_menopause_neoplasm_surgery_free	WNT8A	HGNC:12788	0.0330104	0.0782066	0.672957	249	PTV_and_damaging_missense	Cox
had_menopause_neoplasm_surgery_free	INPP4A	HGNC:6074	0.0972661	0.230441	0.672961	328	PTV_and_damaging_missense	logistic
had_menopause_neoplasm_surgery_free	DPYSL4	HGNC:3016	0.0962357	0.228014	0.672981	372	PTV_and_damaging_missense	logistic
had_menopause	MINK1	HGNC:17565	0.065166	0.1544	0.672981	61	PTV_only	Cox
had_menopause	GGTLC2	HGNC:18596	-0.316481	0.749864	0.672987	32	PTV_only	logistic
had_menopause_neoplasm_surgery_free	MLNR	HGNC:4495	-0.14419	0.341643	0.67299	169	PTV_and_damaging_missense	logistic
had_menopause_neoplasm_surgery_free	FAAH	HGNC:3553	0.273124	0.64714	0.67299	44	PTV_only	logistic
had_menopause_neoplasm_surgery_free	C17orf78	HGNC:26831	0.264137	0.625846	0.67299	78	PTV_and_damaging_missense	logistic
had_menopause	PIM1	HGNC:8986	0.213015	0.504743	0.673005	61	PTV_and_damaging_missense	logistic
ANM_neoplasm_surgery_free	TLE5	HGNC:307	-0.4679	1.10871	0.673009	12	PTV_only	linear
ANM_neoplasm_surgery_free	NKAIN3	HGNC:26829	-0.488777	1.1582	0.673015	11	PTV_only	linear
ANM_neoplasm_surgery_free	PAH	HGNC:8582	-0.044654	0.105811	0.673015	1351	PTV_and_damaging_missense	linear
had_menopause_neoplasm_surgery_free	ZNF880	HGNC:37249	-0.0143521	0.0340087	0.673015	1326	PTV_and_damaging_missense	Cox
had_menopause	LRFN4	HGNC:28456	-0.0699476	0.165751	0.673021	702	PTV_and_damaging_missense	logistic
ANM_neoplasm_surgery_free	SEMA3E	HGNC:10727	0.115072	0.272683	0.673028	199	PTV_and_damaging_missense	linear
had_menopause	PSD2	HGNC:19092	-0.0621377	0.147252	0.673037	818	PTV_and_damaging_missense	logistic
had_menopause	CCDC181	HGNC:28051	-0.0643817	0.152571	0.673041	57	PTV_only	Cox
ANM_neoplasm_surgery_free	ATP2A3	HGNC:813	0.0528677	0.125287	0.673045	955	PTV_and_damaging_missense	linear
had_menopause_neoplasm_surgery_free	PSMD13	HGNC:9558	-0.105095	0.249058	0.673047	268	PTV_and_damaging_missense	logistic
had_menopause_neoplasm_surgery_free	PRDM5	HGNC:9349	-0.0540611	0.128116	0.673047	80	PTV_only	Cox
had_menopause_neoplasm_surgery_free	PGBD5	HGNC:19405	-0.0379624	0.089969	0.673062	198	PTV_and_damaging_missense	Cox
had_menopause_neoplasm_surgery_free	RASL11B	HGNC:23804	0.0797759	0.189068	0.673067	51	PTV_and_damaging_missense	Cox
had_menopause_neoplasm_surgery_free	USP10	HGNC:12608	0.0190113	0.0450569	0.673068	766	PTV_and_damaging_missense	Cox
had_menopause_neoplasm_surgery_free	TRAPPC13	HGNC:25828	0.449788	1.06607	0.67309	16	PTV_only	logistic
ANM_neoplasm_surgery_free	HERPUD1	HGNC:13744	0.180176	0.427052	0.673095	81	PTV_and_damaging_missense	linear
ANM	BEST1	HGNC:12703	-0.206465	0.489369	0.673099	63	PTV_only	linear
ANM	GAA	HGNC:4065	-0.0537451	0.12739	0.673103	940	PTV_and_damaging_missense	linear
had_menopause	PANK4	HGNC:19366	0.0879966	0.208576	0.673103	40	PTV_only	Cox
had_menopause	MOGAT3	HGNC:23249	-0.108951	0.258244	0.673105	23	PTV_only	Cox
ANM_neoplasm_surgery_free	DYNLRB2	HGNC:15467	0.17692	0.419356	0.67311	84	PTV_and_damaging_missense	linear
ANM	ITGAX	HGNC:6152	0.0655418	0.155355	0.673111	630	PTV_and_damaging_missense	linear
ANM	KMT2B	HGNC:15840	-0.386111	0.915218	0.673115	18	PTV_only	linear
had_menopause_neoplasm_surgery_free	TNPO3	HGNC:17103	-0.0378153	0.0896369	0.673118	187	PTV_and_damaging_missense	Cox
ANM_neoplasm_surgery_free	MRPL9	HGNC:14277	0.253159	0.600085	0.673121	41	PTV_only	linear
ANM	BBX	HGNC:14422	-0.0365686	0.086682	0.673121	2060	PTV_and_damaging_missense	linear
had_menopause	UBXN6	HGNC:14928	-0.105489	0.250051	0.673121	27	PTV_only	Cox
ANM_neoplasm_surgery_free	IL7R	HGNC:6024	0.0619233	0.146783	0.673121	693	PTV_and_damaging_missense	linear
had_menopause_neoplasm_surgery_free	MACROD2	HGNC:16126	-0.545689	1.29352	0.673124	10	PTV_only	logistic
ANM	EIF5A2	HGNC:3301	-0.357441	0.847293	0.673127	21	PTV_and_damaging_missense	linear
had_menopause	DPYSL3	HGNC:3015	-0.0888666	0.210659	0.673134	421	PTV_and_damaging_missense	logistic
had_menopause_neoplasm_surgery_free	ALDH7A1	HGNC:877	0.262598	0.622497	0.673138	64	PTV_only	logistic
ANM_neoplasm_surgery_free	B3GLCT	HGNC:20207	-0.123009	0.291596	0.673138	174	PTV_only	linear
had_menopause_neoplasm_surgery_free	EPC1	HGNC:19876	-0.040264	0.0954479	0.67314	176	PTV_and_damaging_missense	Cox
had_menopause_neoplasm_surgery_free	STATH	HGNC:11369	0.459889	1.09025	0.673157	19	PTV_and_damaging_missense	logistic
had_menopause_neoplasm_surgery_free	KCNT1	HGNC:18865	0.0370111	0.0877438	0.673165	2484	PTV_and_damaging_missense	logistic
had_menopause	DBR1	HGNC:15594	-0.0745846	0.176825	0.673173	48	PTV_only	Cox
had_menopause	CLEC18B	HGNC:33849	-0.0321166	0.0761429	0.673175	249	PTV_only	Cox
had_menopause_neoplasm_surgery_free	SULT1A1	HGNC:11453	0.0531916	0.126111	0.673182	108	PTV_only	Cox
had_menopause	TIPIN	HGNC:30750	0.302559	0.717337	0.673185	26	PTV_only	logistic
had_menopause_neoplasm_surgery_free	AMACR	HGNC:451	0.392135	0.929765	0.673202	18	PTV_only	logistic
had_menopause_neoplasm_surgery_free	CNTN2	HGNC:2172	0.245285	0.581584	0.673205	62	PTV_only	logistic
ANM	ZC3H8	HGNC:30941	-0.0648999	0.153884	0.673213	642	PTV_only	linear
ANM_neoplasm_surgery_free	ANKRD13D	HGNC:27880	-0.121918	0.289082	0.673214	177	PTV_and_damaging_missense	linear
ANM_neoplasm_surgery_free	IFT57	HGNC:17367	-0.353513	0.838219	0.673214	21	PTV_only	linear
had_menopause	CNN3	HGNC:2157	0.156652	0.371449	0.673221	146	PTV_and_damaging_missense	logistic
had_menopause_neoplasm_surgery_free	CD38	HGNC:1667	-0.20319	0.481815	0.673231	84	PTV_only	logistic
ANM_neoplasm_surgery_free	KL	HGNC:6344	-0.0723781	0.171627	0.673233	505	PTV_and_damaging_missense	linear
ANM_neoplasm_surgery_free	ST8SIA3	HGNC:14269	0.233849	0.554526	0.673239	48	PTV_and_damaging_missense	linear
ANM	KDM8	HGNC:25840	0.397149	0.941785	0.673246	17	PTV_only	linear
had_menopause_neoplasm_surgery_free	C4orf51	HGNC:37264	-0.130057	0.308415	0.673248	188	PTV_and_damaging_missense	logistic
had_menopause	TNFSF18	HGNC:11932	-0.0555163	0.131651	0.67325	1107	PTV_only	logistic
ANM_neoplasm_surgery_free	FAR2	HGNC:25531	-0.311716	0.73922	0.673258	27	PTV_only	linear
ANM	TAPT1	HGNC:26887	0.0513811	0.12185	0.673263	1029	PTV_and_damaging_missense	linear
had_menopause_neoplasm_surgery_free	IRGQ	HGNC:24868	-0.0622089	0.14753	0.673266	72	PTV_and_damaging_missense	Cox
ANM	ALAD	HGNC:395	0.294052	0.697369	0.673275	31	PTV_only	linear
had_menopause_neoplasm_surgery_free	ALG1L2	HGNC:37258	-0.117507	0.278679	0.673276	184	PTV_and_damaging_missense	logistic
had_menopause_neoplasm_surgery_free	REG3G	HGNC:29595	-0.038536	0.0913918	0.673276	195	PTV_and_damaging_missense	Cox
had_menopause	IGSF23	HGNC:40040	0.471799	1.11894	0.673283	23	PTV_only	logistic
had_menopause	SEC16A	HGNC:29006	0.0379607	0.0900327	0.673293	2239	PTV_and_damaging_missense	logistic
ANM	MAGI2	HGNC:18957	-0.43748	1.03758	0.673294	14	PTV_only	linear
had_menopause	AQP12A	HGNC:19941	-0.0104311	0.0247413	0.67331	2514	PTV_only	Cox
had_menopause_neoplasm_surgery_free	NCDN	HGNC:17597	-0.0558776	0.132535	0.673314	82	PTV_and_damaging_missense	Cox
ANM	DENND6B	HGNC:32690	0.0578122	0.137126	0.673319	810	PTV_and_damaging_missense	linear
had_menopause	PHF21B	HGNC:25161	-0.108874	0.258242	0.673319	24	PTV_only	Cox
had_menopause_neoplasm_surgery_free	MTCL1	HGNC:29121	0.239966	0.569201	0.673329	70	PTV_only	logistic
had_menopause_neoplasm_surgery_free	KCNN4	HGNC:6293	0.0717829	0.170277	0.673342	669	PTV_and_damaging_missense	logistic
ANM_neoplasm_surgery_free	PLAAT4	HGNC:9869	-0.277758	0.658886	0.673349	34	PTV_only	linear
ANM_neoplasm_surgery_free	CHIT1	HGNC:1936	0.0843368	0.200064	0.673355	371	PTV_only	linear
had_menopause_neoplasm_surgery_free	SGK3	HGNC:10812	0.0993816	0.235765	0.67337	28	PTV_only	Cox
ANM_neoplasm_surgery_free	RFX1	HGNC:9982	0.114705	0.272117	0.673371	200	PTV_and_damaging_missense	linear
ANM_neoplasm_surgery_free	PROX1	HGNC:9459	0.12978	0.30788	0.673372	156	PTV_and_damaging_missense	linear
had_menopause	CENPN	HGNC:30873	0.112692	0.267349	0.673379	26	PTV_only	Cox
ANM	C1S	HGNC:1247	0.0493815	0.117152	0.67338	1114	PTV_and_damaging_missense	linear
had_menopause_neoplasm_surgery_free	INPP1	HGNC:6071	0.113685	0.269712	0.673387	225	PTV_and_damaging_missense	logistic
had_menopause	LAMB4	HGNC:6491	-0.0315438	0.0748397	0.673401	251	PTV_only	Cox
had_menopause_neoplasm_surgery_free	ARMC2	HGNC:23045	0.0311272	0.0738514	0.673402	291	PTV_and_damaging_missense	Cox
ANM_neoplasm_surgery_free	SSH2	HGNC:30580	0.467369	1.10886	0.673402	12	PTV_only	linear
had_menopause_neoplasm_surgery_free	SEL1L	HGNC:10717	-0.0231073	0.0548256	0.673413	534	PTV_and_damaging_missense	Cox
had_menopause_neoplasm_surgery_free	TMEM54	HGNC:24143	0.171375	0.406622	0.673419	110	PTV_only	logistic
had_menopause_neoplasm_surgery_free	TAF8	HGNC:17300	0.0151376	0.035917	0.67342	1259	PTV_and_damaging_missense	Cox
had_menopause	LUC7L3	HGNC:24309	0.0194451	0.0461378	0.673421	717	PTV_and_damaging_missense	Cox
ANM_neoplasm_surgery_free	ANKRD7	HGNC:18588	-0.36208	0.859116	0.673423	20	PTV_only	linear
had_menopause	CD53	HGNC:1686	0.235726	0.559317	0.673424	61	PTV_and_damaging_missense	logistic
ANM	TANGO2	HGNC:25439	0.10427	0.247411	0.673431	247	PTV_and_damaging_missense	linear
had_menopause_neoplasm_surgery_free	NIPSNAP2	HGNC:4179	0.0703046	0.166833	0.673458	53	PTV_only	Cox
had_menopause_neoplasm_surgery_free	GDPD4	HGNC:24849	0.0608452	0.144391	0.673469	883	PTV_and_damaging_missense	logistic
had_menopause	C17orf80	HGNC:29601	-0.0511179	0.121308	0.673472	1288	PTV_only	logistic
had_menopause_neoplasm_surgery_free	SNF8	HGNC:17028	0.0437365	0.103793	0.673477	146	PTV_and_damaging_missense	Cox
ANM_neoplasm_surgery_free	CD320	HGNC:16692	0.511756	1.21448	0.67348	10	PTV_only	linear
had_menopause_neoplasm_surgery_free	HK2	HGNC:4923	0.0627395	0.148892	0.673481	810	PTV_and_damaging_missense	logistic
ANM_neoplasm_surgery_free	ARHGAP11B	HGNC:15782	0.177764	0.421871	0.673485	83	PTV_and_damaging_missense	linear
had_menopause_neoplasm_surgery_free	PRAG1	HGNC:25438	0.142827	0.338959	0.673485	118	PTV_only	logistic
had_menopause	SPON2	HGNC:11253	0.127051	0.30155	0.673516	20	PTV_only	Cox
had_menopause	CEP57L1	HGNC:21561	-0.016908	0.0401313	0.673524	947	PTV_only	Cox
had_menopause	ST13	HGNC:11343	0.565098	1.3413	0.673531	12	PTV_only	logistic
ANM_neoplasm_surgery_free	ATP6V0A2	HGNC:18481	0.371301	0.881312	0.673534	19	PTV_only	linear
had_menopause	SASH1	HGNC:19182	-0.17832	0.423273	0.673545	101	PTV_only	logistic
ANM_neoplasm_surgery_free	MRPL48	HGNC:16653	0.114919	0.27278	0.673547	199	PTV_and_damaging_missense	linear
had_menopause	ZNF852	HGNC:27713	-0.0256849	0.0609714	0.673564	410	PTV_and_damaging_missense	Cox
had_menopause_neoplasm_surgery_free	ARG1	HGNC:663	0.048047	0.114056	0.673567	124	PTV_and_damaging_missense	Cox
had_menopause_neoplasm_surgery_free	CRP	HGNC:2367	0.228998	0.543615	0.673573	62	PTV_only	logistic
had_menopause_neoplasm_surgery_free	HAT1	HGNC:4821	0.215375	0.511287	0.673579	81	PTV_and_damaging_missense	logistic
had_menopause	UNC13B	HGNC:12566	0.0307634	0.0730306	0.67358	283	PTV_only	Cox
had_menopause	SAE1	HGNC:30660	-0.488232	1.15906	0.673586	11	PTV_only	logistic
had_menopause	PRSS41	HGNC:30715	-0.0938698	0.222848	0.673589	375	PTV_and_damaging_missense	logistic
had_menopause_neoplasm_surgery_free	GPIHBP1	HGNC:24945	-0.053977	0.128143	0.67359	100	PTV_and_damaging_missense	Cox
had_menopause	ZCCHC7	HGNC:26209	0.291272	0.691509	0.673601	36	PTV_only	logistic
had_menopause_neoplasm_surgery_free	ALAD	HGNC:395	0.0266013	0.0631552	0.673605	363	PTV_and_damaging_missense	Cox
ANM	KPNA4	HGNC:6397	0.064762	0.153755	0.673609	646	PTV_and_damaging_missense	linear
had_menopause_neoplasm_surgery_free	TESPA1	HGNC:29109	0.0650228	0.154378	0.673614	59	PTV_only	Cox
had_menopause	OCIAD1	HGNC:16074	0.0733461	0.174142	0.673619	48	PTV_only	Cox
had_menopause_neoplasm_surgery_free	TMBIM6	HGNC:11723	0.11782	0.279735	0.67362	240	PTV_and_damaging_missense	logistic
had_menopause_neoplasm_surgery_free	TF	HGNC:11740	-0.0419089	0.0995042	0.673626	1902	PTV_and_damaging_missense	logistic
had_menopause	KRTAP10-4	HGNC:20521	-0.0462337	0.109773	0.673627	1530	PTV_and_damaging_missense	logistic
had_menopause_neoplasm_surgery_free	ZNF107	HGNC:12887	0.275418	0.653959	0.673643	51	PTV_only	logistic
had_menopause	ATAD2B	HGNC:29230	-0.0856184	0.203297	0.673646	410	PTV_and_damaging_missense	logistic
ANM	KLHDC1	HGNC:19836	0.0800481	0.190072	0.67365	420	PTV_and_damaging_missense	linear
had_menopause_neoplasm_surgery_free	RAD21L1	HGNC:16271	0.0860037	0.204218	0.673655	33	PTV_only	Cox
had_menopause	MET	HGNC:7029	0.0181556	0.0431111	0.673656	854	PTV_and_damaging_missense	Cox
had_menopause_neoplasm_surgery_free	ZNF776	HGNC:26765	0.0257399	0.0611203	0.673657	406	PTV_and_damaging_missense	Cox
had_menopause_neoplasm_surgery_free	MEDAG	HGNC:25926	-0.0391548	0.0929758	0.673661	187	PTV_and_damaging_missense	Cox
had_menopause_neoplasm_surgery_free	P4HA3	HGNC:30135	0.0228436	0.0542437	0.673661	531	PTV_and_damaging_missense	Cox
had_menopause	LUZP2	HGNC:23206	0.0558118	0.132533	0.67367	85	PTV_only	Cox
had_menopause_neoplasm_surgery_free	LSG1	HGNC:25652	-0.0123648	0.0293634	0.673684	1862	PTV_and_damaging_missense	Cox
had_menopause_neoplasm_surgery_free	DNAAF5	HGNC:26013	-0.163338	0.387891	0.673688	114	PTV_only	logistic
ANM_neoplasm_surgery_free	FKBP1B	HGNC:3712	0.36167	0.858905	0.673696	20	PTV_and_damaging_missense	linear
had_menopause_neoplasm_surgery_free	CPXM2	HGNC:26977	-0.0437015	0.103792	0.673719	148	PTV_only	Cox
had_menopause	CASP10	HGNC:1500	-0.132239	0.314078	0.673728	172	PTV_only	logistic
had_menopause	IQSEC3	HGNC:29193	0.00941981	0.0223729	0.673729	3063	PTV_and_damaging_missense	Cox
ANM_neoplasm_surgery_free	STK33	HGNC:14568	0.0913546	0.216975	0.673729	315	PTV_and_damaging_missense	linear
ANM	BACH2	HGNC:14078	-0.0726833	0.17264	0.673748	509	PTV_and_damaging_missense	linear
had_menopause	CEP250	HGNC:1859	-0.108809	0.258454	0.673757	272	PTV_only	logistic
had_menopause	HARS1	HGNC:4816	0.0575622	0.136729	0.673759	961	PTV_and_damaging_missense	logistic
ANM	ABCC2	HGNC:53	0.0366663	0.0870965	0.673768	2040	PTV_and_damaging_missense	linear
had_menopause_neoplasm_surgery_free	ZNF527	HGNC:29385	0.0468177	0.111212	0.673773	122	PTV_and_damaging_missense	Cox
had_menopause	MMP8	HGNC:7175	0.017607	0.0418255	0.673782	890	PTV_only	Cox
ANM	PLA2G12A	HGNC:18554	0.374981	0.890792	0.673791	19	PTV_only	linear
ANM_neoplasm_surgery_free	SAFB2	HGNC:21605	-0.0994235	0.236187	0.673791	266	PTV_and_damaging_missense	linear
ANM_neoplasm_surgery_free	TMEM59L	HGNC:13237	0.448462	1.06538	0.673799	13	PTV_only	linear
had_menopause_neoplasm_surgery_free	RCBTB2	HGNC:1914	0.0752179	0.178695	0.673806	544	PTV_and_damaging_missense	logistic
ANM_neoplasm_surgery_free	NRDC	HGNC:7995	-0.448392	1.06524	0.673807	13	PTV_only	linear
ANM_neoplasm_surgery_free	CALR3	HGNC:20407	-0.220106	0.522906	0.673808	54	PTV_only	linear
had_menopause_neoplasm_surgery_free	EIF4EBP1	HGNC:3288	-0.060175	0.14296	0.673813	85	PTV_and_damaging_missense	Cox
had_menopause_neoplasm_surgery_free	TMEM221	HGNC:21943	0.101687	0.241583	0.673814	309	PTV_and_damaging_missense	logistic
had_menopause	ZFAND4	HGNC:23504	-0.0423609	0.10064	0.673818	1922	PTV_and_damaging_missense	logistic
ANM_neoplasm_surgery_free	ELOVL1	HGNC:14418	-0.269494	0.640265	0.673822	36	PTV_and_damaging_missense	linear
ANM	EGFR	HGNC:3236	0.45323	1.07681	0.673829	13	PTV_only	linear
ANM	NPFFR1	HGNC:17425	0.054387	0.129221	0.673841	914	PTV_and_damaging_missense	linear
had_menopause	DLL3	HGNC:2909	-0.218255	0.518573	0.673846	74	PTV_only	logistic
had_menopause_neoplasm_surgery_free	FAM234A	HGNC:14163	0.0538237	0.127886	0.67385	1145	PTV_and_damaging_missense	logistic
had_menopause	NLRP11	HGNC:22945	0.188658	0.448286	0.67387	92	PTV_only	logistic
had_menopause_neoplasm_surgery_free	EPB41	HGNC:3377	0.0138552	0.0329229	0.673874	1440	PTV_and_damaging_missense	Cox
had_menopause	CASTOR3	HGNC:29954	0.0674081	0.160178	0.673878	66	PTV_only	Cox
ANM	KLHDC2	HGNC:20231	0.098334	0.233668	0.673882	277	PTV_and_damaging_missense	linear
ANM_neoplasm_surgery_free	CALM2	HGNC:1445	-0.189267	0.449754	0.673886	73	PTV_and_damaging_missense	linear
had_menopause	IWS1	HGNC:25467	-0.0349824	0.0831333	0.673902	223	PTV_and_damaging_missense	Cox
had_menopause_neoplasm_surgery_free	CTC1	HGNC:26169	-0.0217445	0.0516803	0.673938	581	PTV_and_damaging_missense	Cox
had_menopause_neoplasm_surgery_free	LSM14B	HGNC:15887	-0.0331135	0.0787021	0.673942	252	PTV_and_damaging_missense	Cox
had_menopause_neoplasm_surgery_free	TP53INP2	HGNC:16104	0.140289	0.333434	0.673944	14	PTV_only	Cox
had_menopause_neoplasm_surgery_free	RBM20	HGNC:27424	0.277471	0.659483	0.673945	45	PTV_only	logistic
ANM	RPP30	HGNC:17688	-0.12926	0.307225	0.673951	160	PTV_and_damaging_missense	linear
had_menopause_neoplasm_surgery_free	SPATA31E1	HGNC:26672	-0.0877517	0.208571	0.673953	40	PTV_only	Cox
ANM_neoplasm_surgery_free	KLRB1	HGNC:6373	-0.220006	0.522918	0.673956	54	PTV_and_damaging_missense	linear
ANM_neoplasm_surgery_free	VAX1	HGNC:12660	-0.140785	0.334637	0.673969	132	PTV_and_damaging_missense	linear
had_menopause_neoplasm_surgery_free	HACE1	HGNC:21033	-0.0781586	0.185784	0.673976	50	PTV_only	Cox
ANM	RBSN	HGNC:20759	0.0906459	0.215466	0.673978	326	PTV_and_damaging_missense	linear
had_menopause_neoplasm_surgery_free	TSC22D2	HGNC:29095	0.0304211	0.0723123	0.673981	300	PTV_and_damaging_missense	Cox
ANM	GOLGA8H	HGNC:37443	-0.137173	0.326076	0.673992	142	PTV_only	linear
had_menopause_neoplasm_surgery_free	ARSB	HGNC:714	0.105192	0.250068	0.674007	27	PTV_only	Cox
had_menopause	ZSCAN9	HGNC:12984	-0.0330979	0.0786827	0.674011	229	PTV_and_damaging_missense	Cox
had_menopause_neoplasm_surgery_free	EEA1	HGNC:3185	-0.0232648	0.0553074	0.674015	520	PTV_and_damaging_missense	Cox
had_menopause	MARCHF2	HGNC:28038	0.0949729	0.225783	0.67402	352	PTV_and_damaging_missense	logistic
ANM	SYT7	HGNC:11514	0.374672	0.890747	0.674029	19	PTV_only	linear
had_menopause	SLC35A1	HGNC:11021	0.449455	1.06856	0.674034	13	PTV_only	logistic
had_menopause	UCMA	HGNC:25205	-0.141347	0.336052	0.674039	208	PTV_and_damaging_missense	logistic
had_menopause_neoplasm_surgery_free	TFB2M	HGNC:18559	0.0965237	0.22949	0.674047	33	PTV_only	Cox
ANM_neoplasm_surgery_free	BAMBI	HGNC:30251	0.13476	0.320412	0.674061	144	PTV_and_damaging_missense	linear
had_menopause_neoplasm_surgery_free	CHL1	HGNC:1939	-0.0795288	0.189099	0.674071	40	PTV_only	Cox
ANM_neoplasm_surgery_free	TMBIM4	HGNC:24257	-0.135232	0.321553	0.674079	143	PTV_only	linear
had_menopause	ART4	HGNC:726	0.0755536	0.17966	0.674094	41	PTV_only	Cox
had_menopause	DRAP1	HGNC:3019	0.0338251	0.0804337	0.674096	229	PTV_only	Cox
had_menopause	NDUFAF2	HGNC:28086	-0.269566	0.641012	0.674097	55	PTV_only	logistic
had_menopause	ERN2	HGNC:16942	0.0123052	0.0292612	0.6741	1800	PTV_and_damaging_missense	Cox
had_menopause	AKIP1	HGNC:1170	0.0286034	0.0680181	0.674101	336	PTV_and_damaging_missense	Cox
ANM_neoplasm_surgery_free	RAB3C	HGNC:30269	0.238198	0.566465	0.674122	46	PTV_and_damaging_missense	linear
had_menopause	ITGA1	HGNC:6134	0.0631243	0.150127	0.67414	837	PTV_and_damaging_missense	logistic
ANM	NUDT7	HGNC:8054	-0.113613	0.270207	0.674145	207	PTV_only	linear
ANM_neoplasm_surgery_free	TSNAX	HGNC:12380	0.361116	0.858849	0.674147	20	PTV_and_damaging_missense	linear
had_menopause_neoplasm_surgery_free	MTMR9	HGNC:14596	0.0281592	0.0669718	0.674147	325	PTV_and_damaging_missense	Cox
had_menopause_neoplasm_surgery_free	RBFOX1	HGNC:18222	0.0688686	0.163798	0.674157	697	PTV_and_damaging_missense	logistic
had_menopause_neoplasm_surgery_free	GABRG1	HGNC:4086	-0.0412755	0.0981718	0.674163	180	PTV_and_damaging_missense	Cox
had_menopause_neoplasm_surgery_free	KNSTRN	HGNC:30767	0.0197953	0.0470823	0.674164	687	PTV_and_damaging_missense	Cox
ANM_neoplasm_surgery_free	ZNF729	HGNC:32464	0.0936199	0.222675	0.67417	299	PTV_and_damaging_missense	linear
had_menopause	EML2	HGNC:18035	0.0392429	0.0933418	0.674178	180	PTV_only	Cox
had_menopause	LIMK1	HGNC:6613	-0.0286478	0.0681425	0.674187	331	PTV_and_damaging_missense	Cox
ANM	ARGLU1	HGNC:25482	0.178166	0.423802	0.674194	84	PTV_and_damaging_missense	linear
ANM	NCR2	HGNC:6732	0.303108	0.721012	0.6742	29	PTV_only	linear
ANM	TMEM269	HGNC:52381	-0.384771	0.915313	0.674215	18	PTV_and_damaging_missense	linear
ANM_neoplasm_surgery_free	OCLN	HGNC:8104	-0.316674	0.753339	0.674224	26	PTV_only	linear
ANM_neoplasm_surgery_free	ACADS	HGNC:90	-0.106885	0.25427	0.674225	229	PTV_and_damaging_missense	linear
had_menopause	PLSCR5	HGNC:19952	-0.234772	0.558514	0.67423	71	PTV_only	logistic
ANM_neoplasm_surgery_free	GPR37	HGNC:4494	-0.0469055	0.111588	0.674235	1209	PTV_and_damaging_missense	linear
had_menopause_neoplasm_surgery_free	SYNE2	HGNC:17084	-0.0373432	0.0888414	0.674241	200	PTV_only	Cox
had_menopause_neoplasm_surgery_free	OXSM	HGNC:26063	-0.108553	0.258263	0.674251	23	PTV_only	Cox
had_menopause	DTX2	HGNC:15973	-0.079663	0.189532	0.674256	507	PTV_and_damaging_missense	logistic
had_menopause	DNAJA2	HGNC:14884	-0.150196	0.357347	0.674261	164	PTV_and_damaging_missense	logistic
had_menopause	SLC12A8	HGNC:15595	0.0470261	0.111885	0.674262	128	PTV_only	Cox
had_menopause_neoplasm_surgery_free	LRRFIP2	HGNC:6703	-0.204029	0.485441	0.674269	87	PTV_only	logistic
had_menopause_neoplasm_surgery_free	TGFB1I1	HGNC:11767	-0.210164	0.500039	0.674269	11	PTV_only	Cox
had_menopause	ARHGAP11B	HGNC:15782	0.205364	0.488627	0.674275	79	PTV_only	logistic
had_menopause	PPARGC1A	HGNC:9237	0.0905913	0.21555	0.674281	397	PTV_and_damaging_missense	logistic
had_menopause_neoplasm_surgery_free	THAP3	HGNC:20855	0.14862	0.353642	0.6743	10	PTV_only	Cox
had_menopause_neoplasm_surgery_free	GATD1	HGNC:26616	-0.250989	0.597233	0.674301	67	PTV_only	logistic
ANM	SSPN	HGNC:11322	0.384561	0.91509	0.674308	18	PTV_only	linear
had_menopause	WBP11	HGNC:16461	0.158859	0.378017	0.674308	12	PTV_only	Cox
had_menopause	PKP3	HGNC:9025	-0.0119982	0.0285507	0.674309	1899	PTV_and_damaging_missense	Cox
had_menopause	FAM98C	HGNC:27119	-0.269201	0.640601	0.674316	50	PTV_only	logistic
had_menopause	SRCIN1	HGNC:29506	-0.382903	0.911222	0.674333	15	PTV_only	logistic
had_menopause_neoplasm_surgery_free	SYNGR4	HGNC:11502	-0.0513715	0.122257	0.674344	103	PTV_and_damaging_missense	Cox
had_menopause_neoplasm_surgery_free	VKORC1L1	HGNC:21492	0.116562	0.277402	0.674346	22	PTV_only	Cox
had_menopause	NPAS4	HGNC:18983	0.369926	0.880377	0.674346	33	PTV_only	logistic
had_menopause	SGCD	HGNC:10807	-0.337945	0.804288	0.674355	19	PTV_only	logistic
had_menopause	SGK3	HGNC:10812	-0.0794748	0.189147	0.674358	506	PTV_and_damaging_missense	logistic
had_menopause_neoplasm_surgery_free	SULF1	HGNC:20391	0.0810211	0.19283	0.674363	393	PTV_and_damaging_missense	logistic
had_menopause_neoplasm_surgery_free	CCDC154	HGNC:34454	-0.0158347	0.037687	0.674366	1060	PTV_only	Cox
had_menopause	PTK6	HGNC:9617	-0.0876431	0.208598	0.674373	429	PTV_and_damaging_missense	logistic
ANM	RPL23A	HGNC:10317	-0.146246	0.348088	0.674384	125	PTV_and_damaging_missense	linear
had_menopause	RNF166	HGNC:28856	-0.212944	0.506867	0.674399	50	PTV_only	logistic
had_menopause	C8A	HGNC:1352	0.053816	0.128099	0.674404	88	PTV_only	Cox
had_menopause	ACOT8	HGNC:15919	0.0587591	0.139866	0.674405	968	PTV_only	logistic
ANM	IL12RB2	HGNC:5972	-0.0799131	0.190221	0.674409	419	PTV_and_damaging_missense	linear
had_menopause_neoplasm_surgery_free	SLC22A14	HGNC:8495	-0.197125	0.469231	0.674411	72	PTV_only	logistic
had_menopause	WHRN	HGNC:16361	0.0369138	0.0878692	0.674413	2441	PTV_and_damaging_missense	logistic
ANM	CCDC175	HGNC:19847	-0.0826985	0.196855	0.674414	391	PTV_only	linear
had_menopause	RAB6A	HGNC:9786	-0.0720786	0.171579	0.67442	54	PTV_and_damaging_missense	Cox
ANM	HFE	HGNC:4886	-0.340072	0.809575	0.674441	23	PTV_only	linear
ANM	H2BC12	HGNC:13954	-0.374176	0.890762	0.674441	19	PTV_only	linear
ANM_neoplasm_surgery_free	TMEM38B	HGNC:25535	-0.391313	0.931562	0.674442	17	PTV_only	linear
ANM_neoplasm_surgery_free	ECE1	HGNC:3146	-0.128503	0.305922	0.67445	158	PTV_and_damaging_missense	linear
had_menopause_neoplasm_surgery_free	SLC12A4	HGNC:10913	0.179142	0.426493	0.674459	89	PTV_only	logistic
had_menopause	TSR3	HGNC:14175	-0.0720801	0.171613	0.674473	70	PTV_only	Cox
had_menopause_neoplasm_surgery_free	ZNF92	HGNC:13168	0.0279658	0.0665836	0.674478	380	PTV_and_damaging_missense	Cox
had_menopause	UBAP1	HGNC:12461	0.0453239	0.107912	0.674479	137	PTV_and_damaging_missense	Cox
had_menopause_neoplasm_surgery_free	SLC45A2	HGNC:16472	0.0443177	0.105519	0.674487	143	PTV_only	Cox
ANM_neoplasm_surgery_free	ZMYND10	HGNC:19412	0.167393	0.398566	0.674495	93	PTV_and_damaging_missense	linear
had_menopause	CRYGN	HGNC:20458	-0.0282917	0.0673686	0.67452	324	PTV_only	Cox
had_menopause_neoplasm_surgery_free	LARP4B	HGNC:28987	-0.40856	0.97293	0.674539	18	PTV_only	logistic
had_menopause_neoplasm_surgery_free	PAXBP1	HGNC:13579	-0.148532	0.353709	0.67454	12	PTV_only	Cox
had_menopause_neoplasm_surgery_free	CAND2	HGNC:30689	-0.0116622	0.0277723	0.674541	2049	PTV_and_damaging_missense	Cox
had_menopause_neoplasm_surgery_free	RACK1	HGNC:4399	-0.149619	0.356301	0.674543	159	PTV_only	logistic
had_menopause_neoplasm_surgery_free	SLC19A2	HGNC:10938	-0.0453193	0.107925	0.674547	158	PTV_and_damaging_missense	Cox
had_menopause_neoplasm_surgery_free	ATXN2	HGNC:10555	0.0518157	0.123396	0.674549	1291	PTV_and_damaging_missense	logistic
ANM	XKR5	HGNC:20782	0.0402116	0.0957622	0.674552	1680	PTV_and_damaging_missense	linear
had_menopause_neoplasm_surgery_free	EXOSC4	HGNC:18189	-0.0408293	0.0972342	0.674554	160	PTV_and_damaging_missense	Cox
had_menopause_neoplasm_surgery_free	PDE4C	HGNC:8782	0.198935	0.473767	0.674558	59	PTV_only	logistic
ANM_neoplasm_surgery_free	USP40	HGNC:20069	0.0588746	0.140215	0.674568	760	PTV_and_damaging_missense	linear
had_menopause	PTGIR	HGNC:9602	-0.0254133	0.0605254	0.674574	411	PTV_and_damaging_missense	Cox
ANM	CCDC62	HGNC:30723	0.208804	0.4973	0.674578	61	PTV_only	linear
had_menopause_neoplasm_surgery_free	CAPN3	HGNC:1480	-0.0142474	0.0339328	0.67458	1344	PTV_and_damaging_missense	Cox
had_menopause	OCA2	HGNC:8101	-0.00930854	0.0221701	0.674582	3276	PTV_and_damaging_missense	Cox
ANM	UCMA	HGNC:25205	-0.142004	0.338224	0.674594	132	PTV_and_damaging_missense	linear
had_menopause_neoplasm_surgery_free	PCDH15	HGNC:14674	-0.0358953	0.0854961	0.674598	2542	PTV_and_damaging_missense	logistic
had_menopause_neoplasm_surgery_free	ZFP28	HGNC:17801	0.109605	0.261063	0.6746	289	PTV_and_damaging_missense	logistic
had_menopause_neoplasm_surgery_free	CAD	HGNC:1424	0.281624	0.670803	0.674609	40	PTV_only	logistic
had_menopause	C2CD4C	HGNC:29417	-0.0297306	0.0708186	0.674622	295	PTV_and_damaging_missense	Cox
had_menopause	HSPB7	HGNC:5249	-0.0367152	0.0874572	0.674626	200	PTV_and_damaging_missense	Cox
had_menopause_neoplasm_surgery_free	TMCO1	HGNC:18188	0.0453101	0.107931	0.674628	128	PTV_and_damaging_missense	Cox
had_menopause	SEL1L3	HGNC:29108	0.183262	0.436543	0.674629	78	PTV_only	logistic
had_menopause_neoplasm_surgery_free	MRPL44	HGNC:16650	0.187768	0.447275	0.674629	10	PTV_only	Cox
had_menopause_neoplasm_surgery_free	NEK6	HGNC:7749	-0.0309258	0.0736679	0.674632	284	PTV_and_damaging_missense	Cox
ANM_neoplasm_surgery_free	FOXRED2	HGNC:26264	0.248856	0.592801	0.674635	42	PTV_only	linear
had_menopause	BCKDK	HGNC:16902	-0.398253	0.948689	0.674636	18	PTV_only	logistic
had_menopause	ADGRF3	HGNC:18989	-0.0241972	0.0576416	0.674641	6016	PTV_and_damaging_missense	logistic
had_menopause_neoplasm_surgery_free	STT3B	HGNC:30611	-0.142071	0.338439	0.674645	185	PTV_and_damaging_missense	logistic
had_menopause_neoplasm_surgery_free	MYH15	HGNC:31073	0.0433806	0.103348	0.674667	1753	PTV_and_damaging_missense	logistic
had_menopause	GGTLC1	HGNC:16437	-0.0290085	0.0691088	0.674667	295	PTV_only	Cox
had_menopause	NUTM2B	HGNC:23445	-0.0139079	0.0331343	0.674673	1368	PTV_and_damaging_missense	Cox
had_menopause	LRRC19	HGNC:23379	0.0835933	0.199156	0.674677	452	PTV_and_damaging_missense	logistic
ANM_neoplasm_surgery_free	DDX60L	HGNC:26429	-0.0632059	0.150585	0.67468	658	PTV_and_damaging_missense	linear
had_menopause_neoplasm_surgery_free	SMCO1	HGNC:27407	0.562369	1.33983	0.674682	23	PTV_only	logistic
had_menopause_neoplasm_surgery_free	SSBP2	HGNC:15831	-0.0633048	0.150827	0.67469	69	PTV_and_damaging_missense	Cox
had_menopause_neoplasm_surgery_free	DNAJB9	HGNC:6968	-0.0626103	0.149177	0.674702	76	PTV_and_damaging_missense	Cox
had_menopause_neoplasm_surgery_free	LRRC40	HGNC:26004	0.034597	0.0824328	0.674705	2842	PTV_and_damaging_missense	logistic
had_menopause	MTUS1	HGNC:29789	-0.0316662	0.0754558	0.674729	3242	PTV_and_damaging_missense	logistic
ANM	ST3GAL4	HGNC:10864	-0.40732	0.970627	0.674745	16	PTV_only	linear
had_menopause_neoplasm_surgery_free	RFX6	HGNC:21478	0.355464	0.84708	0.674752	20	PTV_only	logistic
had_menopause_neoplasm_surgery_free	KRT5	HGNC:6442	-0.0896452	0.213632	0.67476	404	PTV_and_damaging_missense	logistic
had_menopause_neoplasm_surgery_free	ZNF268	HGNC:13061	-0.505919	1.20572	0.674778	13	PTV_only	logistic
had_menopause_neoplasm_surgery_free	PRSS36	HGNC:26906	-0.112643	0.268454	0.674779	216	PTV_only	logistic
had_menopause_neoplasm_surgery_free	ASNS	HGNC:753	0.480143	1.1443	0.674782	22	PTV_only	logistic
had_menopause_neoplasm_surgery_free	DPP10	HGNC:20823	-0.132712	0.316292	0.674788	17	PTV_only	Cox
had_menopause	OPN5	HGNC:19992	0.0894877	0.213276	0.674788	40	PTV_and_damaging_missense	Cox
had_menopause	THOP1	HGNC:11793	0.0898871	0.214234	0.674796	381	PTV_and_damaging_missense	logistic
ANM	SERP2	HGNC:20607	0.451781	1.07677	0.674801	13	PTV_and_damaging_missense	linear
had_menopause	PRF1	HGNC:9360	0.0721172	0.171889	0.67481	644	PTV_and_damaging_missense	logistic
had_menopause	CCNG2	HGNC:1593	-0.545879	1.30109	0.674811	13	PTV_only	logistic
had_menopause_neoplasm_surgery_free	TMEM70	HGNC:26050	-0.0915745	0.218267	0.674812	29	PTV_only	Cox
had_menopause	RCAN1	HGNC:3040	0.030501	0.0726997	0.674816	300	PTV_only	Cox
ANM	RSBN1	HGNC:25642	-0.0861629	0.205376	0.674825	359	PTV_and_damaging_missense	linear
had_menopause	TADA3	HGNC:19422	0.484845	1.15567	0.674826	11	PTV_only	logistic
ANM_neoplasm_surgery_free	CCL4	HGNC:10630	0.446915	1.06528	0.674832	13	PTV_only	linear
had_menopause_neoplasm_surgery_free	PHLPP2	HGNC:29149	0.0123916	0.0295382	0.674842	1762	PTV_and_damaging_missense	Cox
had_menopause	LGALS9B	HGNC:24842	0.159358	0.379872	0.674848	120	PTV_and_damaging_missense	logistic
had_menopause_neoplasm_surgery_free	CLEC6A	HGNC:14556	0.264186	0.629772	0.674854	37	PTV_and_damaging_missense	logistic
had_menopause_neoplasm_surgery_free	PPP1R36	HGNC:20097	-0.0273687	0.0652437	0.674863	380	PTV_and_damaging_missense	Cox
ANM_neoplasm_surgery_free	POTEC	HGNC:33894	0.0578502	0.137912	0.674872	786	PTV_only	linear
ANM	CBLN3	HGNC:20146	-0.420495	1.00248	0.674885	15	PTV_only	linear
had_menopause	MBNL2	HGNC:16746	-0.152441	0.363432	0.674888	107	PTV_and_damaging_missense	logistic
had_menopause	CFAP126	HGNC:32325	0.0505215	0.120458	0.674914	103	PTV_only	Cox
had_menopause	CDC42BPB	HGNC:1738	0.0155359	0.0370428	0.674921	1151	PTV_and_damaging_missense	Cox
ANM_neoplasm_surgery_free	MIDN	HGNC:16298	0.0636479	0.151761	0.674928	648	PTV_and_damaging_missense	linear
ANM_neoplasm_surgery_free	EDIL3	HGNC:3173	-0.165845	0.395437	0.674928	95	PTV_and_damaging_missense	linear
ANM	LMO2	HGNC:6642	-0.435194	1.03769	0.674933	14	PTV_only	linear
had_menopause_neoplasm_surgery_free	NOS3	HGNC:7876	-0.225603	0.537944	0.674938	75	PTV_only	logistic
had_menopause	AMER2	HGNC:26360	0.0212929	0.0507731	0.674943	576	PTV_and_damaging_missense	Cox
had_menopause	KIF20B	HGNC:7212	0.0229656	0.0547633	0.674952	483	PTV_only	Cox
had_menopause_neoplasm_surgery_free	PSMG1	HGNC:3043	0.148293	0.353628	0.674961	10	PTV_only	Cox
ANM_neoplasm_surgery_free	DELE1	HGNC:28969	-0.0848357	0.202306	0.674967	363	PTV_only	linear
had_menopause_neoplasm_surgery_free	TIMM22	HGNC:17317	0.14829	0.35363	0.67497	16	PTV_only	Cox
had_menopause_neoplasm_surgery_free	TNFAIP6	HGNC:11898	-0.111608	0.266158	0.674976	279	PTV_and_damaging_missense	logistic
had_menopause_neoplasm_surgery_free	ARFGAP3	HGNC:661	0.0520438	0.124114	0.674981	95	PTV_only	Cox
had_menopause_neoplasm_surgery_free	ERCC6	HGNC:3438	0.0288447	0.0687895	0.674983	4009	PTV_and_damaging_missense	logistic
ANM	AMY1C	HGNC:476	0.325645	0.776604	0.674984	25	PTV_only	linear
ANM	RGP1	HGNC:21965	-0.339517	0.809689	0.674985	23	PTV_only	linear
ANM	WDFY4	HGNC:29323	-0.170732	0.407183	0.674998	91	PTV_only	linear
had_menopause_neoplasm_surgery_free	STAMBP	HGNC:16950	-0.244506	0.583162	0.675015	50	PTV_only	logistic
had_menopause_neoplasm_surgery_free	C6orf118	HGNC:21233	0.101712	0.242592	0.675018	29	PTV_only	Cox
ANM	RNGTT	HGNC:10073	0.45144	1.07675	0.675025	13	PTV_only	linear
ANM	SLC6A3	HGNC:11049	0.373485	0.890818	0.675027	19	PTV_only	linear
had_menopause	BLOC1S5	HGNC:18561	-0.521504	1.24388	0.675029	27	PTV_and_damaging_missense	logistic
had_menopause	LCTL	HGNC:15583	-0.0474879	0.113267	0.67503	1592	PTV_and_damaging_missense	logistic
ANM	CRIP3	HGNC:17751	0.166221	0.396467	0.675031	96	PTV_and_damaging_missense	linear
ANM	SDC1	HGNC:10658	-0.283395	0.675964	0.675038	33	PTV_only	linear
ANM_neoplasm_surgery_free	LRRC45	HGNC:28302	-0.284679	0.679055	0.675051	32	PTV_only	linear
had_menopause	ZNF169	HGNC:12957	0.0343879	0.0820299	0.675061	250	PTV_and_damaging_missense	Cox
ANM_neoplasm_surgery_free	PRICKLE2	HGNC:20340	-0.15434	0.368171	0.675067	109	PTV_and_damaging_missense	linear
had_menopause	C16orf70	HGNC:29564	0.154849	0.369396	0.675072	141	PTV_and_damaging_missense	logistic
had_menopause	NUP42	HGNC:17010	0.068021	0.162275	0.675091	58	PTV_only	Cox
had_menopause_neoplasm_surgery_free	PPP2R2A	HGNC:9304	-0.0689386	0.164467	0.675096	54	PTV_and_damaging_missense	Cox
ANM	SLC23A3	HGNC:20601	-0.178713	0.426361	0.675101	83	PTV_and_damaging_missense	linear
had_menopause	TMEM254	HGNC:25804	0.0856158	0.204259	0.675105	37	PTV_only	Cox
had_menopause	COQ10A	HGNC:26515	0.326346	0.778606	0.675113	33	PTV_only	logistic
had_menopause	ANXA7	HGNC:545	0.0135586	0.0323486	0.675114	1481	PTV_and_damaging_missense	Cox
ANM	NUGGC	HGNC:33550	0.158167	0.377376	0.675127	106	PTV_only	linear
had_menopause	CAV3	HGNC:1529	0.149545	0.356812	0.675133	124	PTV_and_damaging_missense	logistic
had_menopause_neoplasm_surgery_free	BAG5	HGNC:941	0.233685	0.557571	0.675134	59	PTV_and_damaging_missense	logistic
had_menopause	FAM72A	HGNC:24044	-0.0120719	0.0288037	0.675137	1887	PTV_and_damaging_missense	Cox
ANM_neoplasm_surgery_free	KDM3B	HGNC:1337	0.161111	0.384426	0.675149	100	PTV_and_damaging_missense	linear
had_menopause	CHMP1A	HGNC:8740	-0.320272	0.764205	0.675149	30	PTV_only	logistic
ANM_neoplasm_surgery_free	SRBD1	HGNC:25521	-0.0617594	0.147367	0.675155	687	PTV_and_damaging_missense	linear
had_menopause	C8B	HGNC:1353	0.079252	0.18911	0.675158	535	PTV_only	logistic
had_menopause_neoplasm_surgery_free	NELL1	HGNC:7750	-0.0122542	0.0292412	0.675163	1907	PTV_and_damaging_missense	Cox
had_menopause	MICALL2	HGNC:29672	0.0442036	0.10548	0.675164	130	PTV_only	Cox
had_menopause	CFAP36	HGNC:30540	-0.0714295	0.170449	0.675167	615	PTV_and_damaging_missense	logistic
had_menopause_neoplasm_surgery_free	SPDYA	HGNC:30613	-0.356642	0.851053	0.675173	26	PTV_and_damaging_missense	logistic
had_menopause	COL7A1	HGNC:2214	0.00901311	0.0215082	0.675176	3385	PTV_and_damaging_missense	Cox
had_menopause_neoplasm_surgery_free	CAPZB	HGNC:1491	-0.0961612	0.229474	0.675179	35	PTV_and_damaging_missense	Cox
had_menopause	CYLC2	HGNC:2583	0.278526	0.66469	0.675193	37	PTV_only	logistic
had_menopause_neoplasm_surgery_free	SNX11	HGNC:14975	-0.185562	0.44285	0.675204	85	PTV_and_damaging_missense	logistic
had_menopause	DNAH1	HGNC:2940	-0.00586481	0.0139972	0.675217	8361	PTV_and_damaging_missense	Cox
had_menopause_neoplasm_surgery_free	COLEC12	HGNC:16016	-0.051903	0.123874	0.675218	1194	PTV_and_damaging_missense	logistic
had_menopause_neoplasm_surgery_free	ACCS	HGNC:23989	0.0186264	0.0444557	0.675225	806	PTV_and_damaging_missense	Cox
ANM	ITPA	HGNC:6176	-0.302095	0.721022	0.675231	29	PTV_only	linear
had_menopause_neoplasm_surgery_free	PPP1R9A	HGNC:14946	-0.43305	1.03362	0.675241	28	PTV_only	logistic
had_menopause	NDUFC1	HGNC:7705	-0.120962	0.288726	0.675251	17	PTV_and_damaging_missense	Cox
had_menopause	ADH6	HGNC:255	-0.0504709	0.120472	0.675256	97	PTV_and_damaging_missense	Cox
had_menopause	PNLDC1	HGNC:21185	-0.13618	0.325059	0.67526	156	PTV_only	logistic
had_menopause	TOM1L2	HGNC:11984	-0.120964	0.28874	0.675262	18	PTV_only	Cox
ANM_neoplasm_surgery_free	ZNF564	HGNC:31106	0.209565	0.500227	0.675262	59	PTV_and_damaging_missense	linear
had_menopause_neoplasm_surgery_free	PRKCG	HGNC:9402	-0.0516064	0.123187	0.675269	117	PTV_and_damaging_missense	Cox
ANM_neoplasm_surgery_free	VIRMA	HGNC:24500	-0.298821	0.713297	0.675269	29	PTV_only	linear
had_menopause	DCAF17	HGNC:25784	-0.0821759	0.196169	0.675287	47	PTV_only	Cox
had_menopause_neoplasm_surgery_free	YIF1A	HGNC:16688	0.0755329	0.180312	0.675288	554	PTV_and_damaging_missense	logistic
ANM	SLC9A3R2	HGNC:11076	0.0423726	0.101153	0.675293	1502	PTV_and_damaging_missense	linear
ANM	LRCH3	HGNC:28637	0.0615284	0.146883	0.675295	705	PTV_and_damaging_missense	linear
ANM	CPT1A	HGNC:2328	-0.140082	0.334412	0.675297	135	PTV_and_damaging_missense	linear
had_menopause	SPDYE1	HGNC:16408	0.0409125	0.0976748	0.675315	176	PTV_only	Cox
ANM	ATMIN	HGNC:29034	-0.0477795	0.11407	0.675319	1176	PTV_and_damaging_missense	linear
had_menopause	MATN2	HGNC:6908	-0.0454	0.10839	0.675321	1626	PTV_and_damaging_missense	logistic
had_menopause	CACTIN	HGNC:29938	-0.295021	0.704357	0.675325	29	PTV_only	logistic
ANM_neoplasm_surgery_free	CFAP77	HGNC:33776	0.446182	1.06525	0.675325	13	PTV_only	linear
had_menopause_neoplasm_surgery_free	FAM89A	HGNC:25057	-0.061526	0.146893	0.675326	798	PTV_and_damaging_missense	logistic
had_menopause_neoplasm_surgery_free	CASQ1	HGNC:1512	0.0214755	0.0512726	0.675326	569	PTV_and_damaging_missense	Cox
had_menopause_neoplasm_surgery_free	DDX55	HGNC:20085	-0.13971	0.33356	0.675331	168	PTV_only	logistic
had_menopause_neoplasm_surgery_free	TMEM259	HGNC:17039	-0.0504787	0.12052	0.675332	98	PTV_only	Cox
ANM	OGFOD2	HGNC:25823	0.0614338	0.146681	0.675345	707	PTV_and_damaging_missense	linear
had_menopause	ANKRD55	HGNC:25681	0.0277849	0.0663411	0.675348	346	PTV_and_damaging_missense	Cox
ANM	STAT2	HGNC:11363	-0.383297	0.915194	0.675353	18	PTV_only	linear
had_menopause	TDRD1	HGNC:11712	0.367978	0.878623	0.675353	29	PTV_only	logistic
ANM_neoplasm_surgery_free	PKP1	HGNC:9023	0.508712	1.21467	0.675358	10	PTV_only	linear
had_menopause_neoplasm_surgery_free	PYGL	HGNC:9725	-0.0430168	0.102713	0.675359	152	PTV_only	Cox
had_menopause	EXOSC7	HGNC:28112	-0.0319842	0.0763728	0.675369	267	PTV_and_damaging_missense	Cox
ANM_neoplasm_surgery_free	SUPT5H	HGNC:11469	0.114203	0.272701	0.675374	199	PTV_and_damaging_missense	linear
had_menopause_neoplasm_surgery_free	DNAAF11	HGNC:16725	0.0777934	0.185763	0.675378	47	PTV_only	Cox
had_menopause	GYS2	HGNC:4707	-0.136241	0.325337	0.675386	194	PTV_only	logistic
had_menopause_neoplasm_surgery_free	PLAC8L1	HGNC:31746	-0.33014	0.788401	0.675401	36	PTV_and_damaging_missense	logistic
had_menopause_neoplasm_surgery_free	LRRC52	HGNC:32156	0.55013	1.31378	0.675407	12	PTV_only	logistic
had_menopause	TPR	HGNC:12017	-1.14359	2.73107	0.67541	12	PTV_only	logistic
ANM_neoplasm_surgery_free	CYP3A43	HGNC:17450	-0.129757	0.309882	0.675414	154	PTV_only	linear
had_menopause	ZSCAN4	HGNC:23709	0.603949	1.44235	0.675416	11	PTV_only	logistic
had_menopause	MMP20	HGNC:7167	0.0292914	0.0699539	0.675418	4004	PTV_and_damaging_missense	logistic
had_menopause	FAM184B	HGNC:29235	0.0414904	0.0990915	0.67543	143	PTV_only	Cox
ANM_neoplasm_surgery_free	EGR4	HGNC:3241	-0.133711	0.319341	0.675431	145	PTV_only	linear
ANM_neoplasm_surgery_free	HMBOX1	HGNC:26137	0.293631	0.70133	0.675453	30	PTV_and_damaging_missense	linear
had_menopause_neoplasm_surgery_free	THBS2	HGNC:11786	-0.0592984	0.141642	0.675471	870	PTV_and_damaging_missense	logistic
had_menopause	MS4A2	HGNC:7316	-0.0732817	0.175045	0.675475	583	PTV_only	logistic
had_menopause_neoplasm_surgery_free	PDE1C	HGNC:8776	0.031	0.0740495	0.67548	314	PTV_and_damaging_missense	Cox
had_menopause_neoplasm_surgery_free	EGFLAM	HGNC:26810	-0.0161029	0.0384659	0.675488	1067	PTV_and_damaging_missense	Cox
had_menopause	DDX58	HGNC:19102	-0.017998	0.0429939	0.675495	822	PTV_and_damaging_missense	Cox
had_menopause	DUXA	HGNC:32179	-0.432169	1.0324	0.675503	17	PTV_only	logistic
ANM	RHOT2	HGNC:21169	0.157225	0.375592	0.675506	107	PTV_only	linear
had_menopause	SLC13A5	HGNC:23089	-0.447526	1.0691	0.675508	16	PTV_only	logistic
had_menopause	MRPL16	HGNC:14476	0.0217059	0.0518555	0.67552	549	PTV_and_damaging_missense	Cox
had_menopause	MDM2	HGNC:6973	0.104664	0.250051	0.675529	29	PTV_and_damaging_missense	Cox
had_menopause	ADAMTS1	HGNC:217	0.00888774	0.0212341	0.675538	3503	PTV_and_damaging_missense	Cox
ANM_neoplasm_surgery_free	LEMD1	HGNC:18725	-0.184509	0.440821	0.675541	76	PTV_and_damaging_missense	linear
had_menopause_neoplasm_surgery_free	HS6ST3	HGNC:19134	0.104688	0.25012	0.675544	278	PTV_and_damaging_missense	logistic
had_menopause_neoplasm_surgery_free	ARHGAP12	HGNC:16348	0.095564	0.228338	0.675567	319	PTV_and_damaging_missense	logistic
ANM_neoplasm_surgery_free	ATP23	HGNC:29452	0.196473	0.469464	0.675579	67	PTV_and_damaging_missense	linear
had_menopause	SSBP4	HGNC:15676	-0.0709294	0.169485	0.675582	628	PTV_only	logistic
ANM_neoplasm_surgery_free	LRP8	HGNC:6700	0.096968	0.231705	0.675584	276	PTV_and_damaging_missense	linear
had_menopause_neoplasm_surgery_free	POSTN	HGNC:16953	0.043628	0.104249	0.675584	1771	PTV_and_damaging_missense	logistic
had_menopause	WDR73	HGNC:25928	0.075218	0.179734	0.675585	49	PTV_only	Cox
had_menopause	PTPA	HGNC:9308	0.0218103	0.0521167	0.675589	575	PTV_and_damaging_missense	Cox
had_menopause_neoplasm_surgery_free	TMEM170A	HGNC:29577	0.0564754	0.134953	0.675594	91	PTV_only	Cox
had_menopause	LARP1B	HGNC:24704	-0.067485	0.161263	0.675597	707	PTV_and_damaging_missense	logistic
had_menopause	MCRIP1	HGNC:28007	0.0500484	0.119596	0.675598	107	PTV_and_damaging_missense	Cox
had_menopause_neoplasm_surgery_free	NELL1	HGNC:7750	-0.0413748	0.0988701	0.675598	1907	PTV_and_damaging_missense	logistic
had_menopause_neoplasm_surgery_free	ARPC3	HGNC:706	-0.0222788	0.053238	0.675599	572	PTV_and_damaging_missense	Cox
had_menopause	ZNF689	HGNC:25173	0.034669	0.0828482	0.675607	237	PTV_and_damaging_missense	Cox
ANM_neoplasm_surgery_free	GUSB	HGNC:4696	-0.335196	0.801029	0.675615	23	PTV_only	linear
ANM	ARHGAP17	HGNC:18239	-0.394024	0.941618	0.675616	17	PTV_only	linear
had_menopause	RITA1	HGNC:25925	-0.255245	0.609979	0.675619	58	PTV_and_damaging_missense	logistic
ANM_neoplasm_surgery_free	FBP1	HGNC:3606	0.101645	0.242914	0.675627	251	PTV_and_damaging_missense	linear
ANM	TXNDC16	HGNC:19965	0.101304	0.242102	0.675629	258	PTV_and_damaging_missense	linear
had_menopause	MUTYH	HGNC:7527	0.194578	0.465019	0.675632	99	PTV_only	logistic
had_menopause_neoplasm_surgery_free	TXNDC12	HGNC:24626	-0.0661883	0.158183	0.675633	73	PTV_and_damaging_missense	Cox
had_menopause	SAMD4A	HGNC:23023	-0.077289	0.184715	0.675637	658	PTV_only	logistic
had_menopause_neoplasm_surgery_free	SPINK8	HGNC:33160	0.497838	1.18982	0.675645	13	PTV_and_damaging_missense	logistic
ANM	PANK2	HGNC:15894	-0.229804	0.549255	0.675661	50	PTV_only	linear
ANM_neoplasm_surgery_free	CNBD2	HGNC:16145	-0.0878131	0.209892	0.675675	337	PTV_and_damaging_missense	linear
ANM	KRT27	HGNC:30841	0.128941	0.308201	0.67568	159	PTV_and_damaging_missense	linear
ANM_neoplasm_surgery_free	UCK2	HGNC:12562	-0.508109	1.21453	0.675687	10	PTV_only	linear
had_menopause_neoplasm_surgery_free	SCRN3	HGNC:30382	-0.157448	0.37636	0.675695	142	PTV_only	logistic
had_menopause	HHEX	HGNC:4901	-0.136353	0.325936	0.675696	162	PTV_and_damaging_missense	logistic
had_menopause	PHF20L1	HGNC:24280	0.158149	0.378037	0.675697	21	PTV_only	Cox
had_menopause_neoplasm_surgery_free	MTRF1	HGNC:7469	-0.0434279	0.103811	0.675702	1805	PTV_and_damaging_missense	logistic
had_menopause_neoplasm_surgery_free	GAS8	HGNC:4166	-0.0432089	0.103292	0.675714	1732	PTV_and_damaging_missense	logistic
ANM	ZKSCAN2	HGNC:25677	0.0819256	0.195851	0.675725	395	PTV_and_damaging_missense	linear
had_menopause	ARFGAP1	HGNC:15852	-0.0424635	0.101515	0.675728	1768	PTV_and_damaging_missense	logistic
had_menopause	IDI1	HGNC:5387	0.12456	0.29778	0.675732	244	PTV_and_damaging_missense	logistic
had_menopause_neoplasm_surgery_free	FAM102B	HGNC:27637	0.744137	1.77899	0.675733	14	PTV_only	logistic
had_menopause	S100A1	HGNC:10486	-0.265455	0.634637	0.675744	56	PTV_and_damaging_missense	logistic
ANM_neoplasm_surgery_free	SEZ6	HGNC:15955	0.0417077	0.0997127	0.675745	1523	PTV_and_damaging_missense	linear
had_menopause_neoplasm_surgery_free	TNIK	HGNC:30765	-0.0129083	0.0308608	0.675746	1606	PTV_and_damaging_missense	Cox
had_menopause	PDE5A	HGNC:8784	0.0355192	0.0849189	0.675749	222	PTV_only	Cox
ANM	TMPRSS7	HGNC:30846	0.0377945	0.0903589	0.67575	1892	PTV_and_damaging_missense	linear
had_menopause_neoplasm_surgery_free	TACR3	HGNC:11528	-0.146189	0.349511	0.675753	138	PTV_only	logistic
ANM	FAM174C	HGNC:26073	-0.14774	0.353235	0.675766	121	PTV_and_damaging_missense	linear
ANM	FAM136A	HGNC:25911	0.155625	0.372088	0.675768	109	PTV_only	linear
ANM_neoplasm_surgery_free	SPIRE1	HGNC:30622	-0.139946	0.334625	0.67579	132	PTV_and_damaging_missense	linear
ANM	ADAM9	HGNC:216	0.0858705	0.20534	0.675812	360	PTV_and_damaging_missense	linear
had_menopause	H6PD	HGNC:4795	-0.244707	0.585192	0.675826	47	PTV_only	logistic
ANM	CNPY3	HGNC:11968	-0.177703	0.424969	0.675835	85	PTV_only	linear
ANM	MCAT	HGNC:29622	-0.419152	1.0024	0.67584	15	PTV_only	linear
ANM	MORN3	HGNC:29807	-0.27062	0.64719	0.675841	36	PTV_only	linear
had_menopause	CLEC2D	HGNC:14351	-1.75611	4.19976	0.675841	10	PTV_only	logistic
ANM_neoplasm_surgery_free	THOP1	HGNC:11793	0.445419	1.06523	0.675843	13	PTV_only	linear
ANM	MISP	HGNC:27000	0.129276	0.309168	0.675844	158	PTV_only	linear
had_menopause	NBPF10	HGNC:31992	0.0973206	0.232748	0.675846	398	PTV_only	logistic
had_menopause_neoplasm_surgery_free	MLLT6	HGNC:7138	-0.0117774	0.0281671	0.675854	1939	PTV_and_damaging_missense	Cox
had_menopause	MAGI2	HGNC:18957	-0.377096	0.901871	0.675855	23	PTV_only	logistic
had_menopause	DNAI2	HGNC:18744	-0.253292	0.605811	0.675871	80	PTV_only	logistic
ANM	OVOL1	HGNC:8525	0.282615	0.675945	0.675872	33	PTV_and_damaging_missense	linear
had_menopause	GINS4	HGNC:28226	0.0408379	0.0976746	0.675873	158	PTV_and_damaging_missense	Cox
ANM	CDC42BPA	HGNC:1737	-0.0568086	0.13588	0.675889	825	PTV_and_damaging_missense	linear
had_menopause	NMT1	HGNC:7857	-0.138194	0.330546	0.67589	154	PTV_and_damaging_missense	logistic
ANM	SAE1	HGNC:30660	-0.51334	1.22786	0.675891	10	PTV_only	linear
had_menopause_neoplasm_surgery_free	ETFBKMT	HGNC:28739	-0.0174773	0.0418044	0.675894	924	PTV_and_damaging_missense	Cox
had_menopause	ATP13A5	HGNC:31789	-0.0080846	0.0193381	0.675899	4251	PTV_and_damaging_missense	Cox
ANM_neoplasm_surgery_free	MELTF	HGNC:7037	0.0605393	0.144817	0.675919	712	PTV_and_damaging_missense	linear
ANM_neoplasm_surgery_free	RERE	HGNC:9965	0.047586	0.113832	0.675922	1161	PTV_and_damaging_missense	linear
ANM	TMEM241	HGNC:31723	-0.126857	0.303463	0.675924	164	PTV_and_damaging_missense	linear
had_menopause_neoplasm_surgery_free	CNGA1	HGNC:2148	0.337113	0.806449	0.675931	23	PTV_only	logistic
had_menopause	RHBDF2	HGNC:20788	0.0426597	0.102052	0.675933	1786	PTV_and_damaging_missense	logistic
had_menopause_neoplasm_surgery_free	LARP7	HGNC:24912	0.176899	0.4232	0.675944	104	PTV_only	logistic
had_menopause_neoplasm_surgery_free	CRPPA	HGNC:37276	0.135331	0.323756	0.675946	151	PTV_and_damaging_missense	logistic
had_menopause	PPP1R16A	HGNC:14941	-0.0772232	0.184753	0.675962	533	PTV_and_damaging_missense	logistic
had_menopause_neoplasm_surgery_free	MEIOB	HGNC:28569	-0.0526948	0.126075	0.675972	98	PTV_only	Cox
had_menopause	RIOK3	HGNC:11451	0.0121823	0.0291471	0.675977	1829	PTV_and_damaging_missense	Cox
had_menopause_neoplasm_surgery_free	DDX39A	HGNC:17821	-0.381891	0.91371	0.675979	11	PTV_only	logistic
ANM_neoplasm_surgery_free	IBA57	HGNC:27302	-0.358973	0.858877	0.675981	20	PTV_only	linear
ANM	PLSCR3	HGNC:16495	0.362991	0.868493	0.675981	20	PTV_only	linear
ANM_neoplasm_surgery_free	SEMA4F	HGNC:10734	-0.0516207	0.123509	0.675984	983	PTV_and_damaging_missense	linear
had_menopause_neoplasm_surgery_free	CNTNAP1	HGNC:8011	0.0230731	0.0552066	0.67599	497	PTV_and_damaging_missense	Cox
had_menopause_neoplasm_surgery_free	KHK	HGNC:6315	-0.0750999	0.179691	0.675992	57	PTV_only	Cox
had_menopause_neoplasm_surgery_free	TAF10	HGNC:11543	-0.0727786	0.174139	0.675996	57	PTV_and_damaging_missense	Cox
had_menopause_neoplasm_surgery_free	NDUFS4	HGNC:7711	-0.149985	0.358875	0.675999	152	PTV_and_damaging_missense	logistic
had_menopause_neoplasm_surgery_free	CD200	HGNC:7203	0.0160217	0.0383369	0.676006	1057	PTV_and_damaging_missense	Cox
ANM	RPS3A	HGNC:10421	-0.169249	0.404986	0.676011	92	PTV_and_damaging_missense	linear
ANM	LMAN1L	HGNC:6632	-0.0592964	0.141888	0.676014	756	PTV_and_damaging_missense	linear
had_menopause	BMP2K	HGNC:18041	0.0891187	0.21325	0.676014	30	PTV_only	Cox
ANM	FBXW7	HGNC:16712	-0.433693	1.03777	0.676016	14	PTV_only	linear
had_menopause	SEZ6L2	HGNC:30844	-0.291546	0.69765	0.676023	32	PTV_only	logistic
had_menopause_neoplasm_surgery_free	FGR	HGNC:3697	0.054439	0.130272	0.676028	1046	PTV_and_damaging_missense	logistic
had_menopause	C3	HGNC:1318	-0.19598	0.468987	0.676035	95	PTV_only	logistic
had_menopause	ECPAS	HGNC:29020	-0.0726947	0.173963	0.676038	645	PTV_and_damaging_missense	logistic
had_menopause_neoplasm_surgery_free	TRIM35	HGNC:16285	0.0993265	0.237696	0.67604	301	PTV_and_damaging_missense	logistic
had_menopause	USP44	HGNC:20064	0.0568911	0.136147	0.676045	93	PTV_only	Cox
had_menopause_neoplasm_surgery_free	PDLIM3	HGNC:20767	-0.155581	0.372345	0.676063	144	PTV_and_damaging_missense	logistic
had_menopause	OXCT1	HGNC:8527	-0.452877	1.08385	0.676063	23	PTV_only	logistic
ANM_neoplasm_surgery_free	KLC1	HGNC:6387	0.111727	0.267391	0.676064	207	PTV_and_damaging_missense	linear
had_menopause	BNIP2	HGNC:1083	0.0890998	0.213245	0.676073	41	PTV_only	Cox
had_menopause	PAEP	HGNC:8573	-0.0157559	0.0377096	0.676077	1054	PTV_and_damaging_missense	Cox
had_menopause	MGA	HGNC:14010	0.0405411	0.097036	0.676097	1986	PTV_and_damaging_missense	logistic
ANM	TMEM98	HGNC:24529	-0.207736	0.497232	0.676106	61	PTV_and_damaging_missense	linear
had_menopause_neoplasm_surgery_free	E2F7	HGNC:23820	-0.0913303	0.218632	0.676141	394	PTV_and_damaging_missense	logistic
had_menopause	POLR2M	HGNC:14862	-0.325881	0.780133	0.676148	25	PTV_only	logistic
had_menopause	PIK3C3	HGNC:8974	0.021184	0.0507129	0.676148	596	PTV_and_damaging_missense	Cox
had_menopause_neoplasm_surgery_free	MROH1	HGNC:26958	-0.0958649	0.229494	0.676149	28	PTV_only	Cox
had_menopause	SLC25A13	HGNC:10983	0.179334	0.429315	0.676151	127	PTV_only	logistic
ANM_neoplasm_surgery_free	HM13	HGNC:16435	-0.231638	0.554547	0.676162	48	PTV_and_damaging_missense	linear
had_menopause_neoplasm_surgery_free	TOLLIP	HGNC:16476	0.139384	0.333692	0.676164	158	PTV_and_damaging_missense	logistic
ANM	FUT10	HGNC:19234	-0.0491508	0.117671	0.67617	1104	PTV_and_damaging_missense	linear
ANM_neoplasm_surgery_free	CYP3A7	HGNC:2640	-0.164707	0.394326	0.676174	95	PTV_and_damaging_missense	linear
had_menopause_neoplasm_surgery_free	HEMGN	HGNC:17509	0.0585295	0.140131	0.676182	71	PTV_only	Cox
ANM_neoplasm_surgery_free	LTN1	HGNC:13082	-0.0952553	0.228059	0.676184	285	PTV_only	linear
ANM	MRPS10	HGNC:14502	-0.382269	0.915232	0.676187	18	PTV_only	linear
had_menopause	USP2	HGNC:12618	0.0747671	0.17901	0.676189	630	PTV_and_damaging_missense	logistic
had_menopause	ARSB	HGNC:714	0.410386	0.982564	0.676189	35	PTV_only	logistic
had_menopause_neoplasm_surgery_free	NWD2	HGNC:29229	-0.0843083	0.201863	0.676203	425	PTV_and_damaging_missense	logistic
had_menopause_neoplasm_surgery_free	FAM25G	HGNC:23590	-0.72977	1.74733	0.676203	18	PTV_only	logistic
ANM	NEURL3	HGNC:25162	-0.250265	0.599223	0.676205	42	PTV_only	linear
ANM_neoplasm_surgery_free	NDE1	HGNC:17619	0.151696	0.363248	0.676234	112	PTV_and_damaging_missense	linear
ANM	WNK2	HGNC:14542	0.0474941	0.113729	0.676235	1183	PTV_and_damaging_missense	linear
ANM	MLC1	HGNC:17082	0.382168	0.915178	0.676249	18	PTV_only	linear
had_menopause	TSPAN16	HGNC:30725	0.251546	0.602397	0.676258	34	PTV_only	logistic
ANM	LIN9	HGNC:30830	-0.0573607	0.137367	0.67626	807	PTV_and_damaging_missense	linear
had_menopause_neoplasm_surgery_free	ACSM2B	HGNC:30931	-0.0113369	0.0271508	0.676275	2155	PTV_and_damaging_missense	Cox
ANM	SHC1	HGNC:10840	-0.112817	0.270192	0.676281	207	PTV_and_damaging_missense	linear
had_menopause	KRT25	HGNC:30839	0.0206803	0.0495299	0.67629	617	PTV_and_damaging_missense	Cox
ANM	CHCHD6	HGNC:28184	0.31199	0.747226	0.676291	27	PTV_only	linear
had_menopause_neoplasm_surgery_free	PLA2G2F	HGNC:30040	0.442129	1.05892	0.676291	13	PTV_only	logistic
had_menopause_neoplasm_surgery_free	DHX35	HGNC:15861	-0.0196305	0.0470167	0.676296	724	PTV_and_damaging_missense	Cox
had_menopause_neoplasm_surgery_free	SOST	HGNC:13771	0.255727	0.612499	0.676302	70	PTV_and_damaging_missense	logistic
ANM	HEY2	HGNC:4881	0.144749	0.346694	0.676305	126	PTV_and_damaging_missense	linear
had_menopause	SSBP3	HGNC:15674	0.0383064	0.0917508	0.676309	164	PTV_and_damaging_missense	Cox
ANM_neoplasm_surgery_free	KIF27	HGNC:18632	-0.159686	0.382477	0.676311	101	PTV_only	linear
had_menopause	NUDT15	HGNC:23063	-0.290509	0.695837	0.676316	46	PTV_only	logistic
ANM_neoplasm_surgery_free	TAS1R1	HGNC:14448	0.0568205	0.1361	0.676321	807	PTV_and_damaging_missense	linear
had_menopause_neoplasm_surgery_free	TMEM174	HGNC:28187	0.0762499	0.182642	0.676326	52	PTV_and_damaging_missense	Cox
had_menopause	LECT2	HGNC:6550	-0.350282	0.839063	0.676336	30	PTV_and_damaging_missense	logistic
ANM_neoplasm_surgery_free	P2RY11	HGNC:8540	-0.11567	0.277078	0.676342	193	PTV_and_damaging_missense	linear
had_menopause_neoplasm_surgery_free	SIGLEC11	HGNC:15622	-0.0284611	0.068177	0.676342	327	PTV_only	Cox
ANM	TRPC1	HGNC:12333	0.324161	0.776529	0.676352	25	PTV_only	linear
had_menopause	ERCC6L2	HGNC:26922	-0.109654	0.262677	0.676352	307	PTV_only	logistic
ANM_neoplasm_surgery_free	CLEC4F	HGNC:25357	0.308607	0.73927	0.676352	27	PTV_only	linear
ANM_neoplasm_surgery_free	SLC20A2	HGNC:10947	0.164623	0.394365	0.676359	95	PTV_and_damaging_missense	linear
had_menopause	KHDC1	HGNC:21366	-0.250164	0.599299	0.676366	31	PTV_only	logistic
had_menopause	PLA2G1B	HGNC:9030	-0.239757	0.574369	0.676366	74	PTV_and_damaging_missense	logistic
had_menopause	FAM90A1	HGNC:25526	0.00888298	0.0212807	0.676371	3463	PTV_and_damaging_missense	Cox
had_menopause_neoplasm_surgery_free	CTDP1	HGNC:2498	-0.0229106	0.0548867	0.676373	503	PTV_and_damaging_missense	Cox
had_menopause	ADCY1	HGNC:232	-0.043785	0.104898	0.676382	145	PTV_and_damaging_missense	Cox
ANM	POTEB3	HGNC:51240	-0.317861	0.76152	0.676384	26	PTV_only	linear
ANM_neoplasm_surgery_free	ABHD18	HGNC:26111	0.108528	0.260012	0.676391	219	PTV_only	linear
had_menopause	REV1	HGNC:14060	-0.295892	0.708916	0.676396	44	PTV_only	logistic
had_menopause	PLEKHH3	HGNC:26105	0.0366838	0.0878913	0.676403	2378	PTV_and_damaging_missense	logistic
ANM	HEATR9	HGNC:26548	-0.0402122	0.0963448	0.676403	1659	PTV_and_damaging_missense	linear
had_menopause_neoplasm_surgery_free	DZIP3	HGNC:30938	0.025096	0.0601303	0.676415	401	PTV_and_damaging_missense	Cox
had_menopause_neoplasm_surgery_free	CAPN14	HGNC:16664	0.152807	0.366128	0.676416	158	PTV_only	logistic
had_menopause_neoplasm_surgery_free	GABRR2	HGNC:4091	-0.0187669	0.0449662	0.676418	787	PTV_and_damaging_missense	Cox
had_menopause_neoplasm_surgery_free	REEP5	HGNC:30077	0.0461295	0.11053	0.676424	120	PTV_and_damaging_missense	Cox
had_menopause	TM4SF1	HGNC:11853	-0.368929	0.88403	0.67644	23	PTV_only	logistic
had_menopause	GADD45GIP1	HGNC:29996	-0.0574991	0.137781	0.676442	1021	PTV_and_damaging_missense	logistic
had_menopause_neoplasm_surgery_free	HTRA3	HGNC:30406	-0.0467924	0.112128	0.676451	1457	PTV_and_damaging_missense	logistic
had_menopause	SHPRH	HGNC:19336	-0.00969879	0.0232412	0.676451	2892	PTV_and_damaging_missense	Cox
had_menopause	RNF138	HGNC:17765	0.067722	0.162284	0.676455	57	PTV_and_damaging_missense	Cox
had_menopause	FAHD2B	HGNC:25318	0.0120112	0.0287832	0.676459	1842	PTV_and_damaging_missense	Cox
had_menopause_neoplasm_surgery_free	ANXA7	HGNC:545	0.0155538	0.0372725	0.67646	1123	PTV_and_damaging_missense	Cox
ANM	KIR2DL3	HGNC:6331	-0.0507653	0.121652	0.676462	1032	PTV_and_damaging_missense	linear
ANM	RIPK3	HGNC:10021	-0.080611	0.193176	0.676465	406	PTV_only	linear
had_menopause	CRYGC	HGNC:2410	0.183035	0.438626	0.676465	92	PTV_and_damaging_missense	logistic
had_menopause	CAPN11	HGNC:1478	0.0669383	0.160418	0.676478	69	PTV_only	Cox
ANM	OSBP2	HGNC:8504	-0.0472307	0.11319	0.676483	1195	PTV_and_damaging_missense	linear
had_menopause_neoplasm_surgery_free	MTMR14	HGNC:26190	-0.0903081	0.21643	0.676486	388	PTV_and_damaging_missense	logistic
had_menopause	CPT1B	HGNC:2329	-0.0406125	0.0973316	0.676489	1983	PTV_and_damaging_missense	logistic
ANM_neoplasm_surgery_free	NNT	HGNC:7863	-0.444471	1.06523	0.676494	13	PTV_only	linear
had_menopause	TTC8	HGNC:20087	-0.059291	0.1421	0.676497	935	PTV_and_damaging_missense	logistic
had_menopause	ZNF827	HGNC:27193	-0.147538	0.353602	0.676502	10	PTV_only	Cox
ANM	MINDY4	HGNC:21916	-0.0757475	0.181544	0.676503	460	PTV_and_damaging_missense	linear
had_menopause_neoplasm_surgery_free	SKAP2	HGNC:15687	0.522303	1.25182	0.676507	23	PTV_only	logistic
had_menopause_neoplasm_surgery_free	DEFB131A	HGNC:18108	-0.329784	0.790427	0.676516	28	PTV_and_damaging_missense	logistic
had_menopause	TSC22D1	HGNC:16826	0.0136581	0.032736	0.676518	1476	PTV_and_damaging_missense	Cox
had_menopause	LRTM1	HGNC:25023	-0.0365099	0.087509	0.676523	203	PTV_and_damaging_missense	Cox
had_menopause_neoplasm_surgery_free	PRPH2	HGNC:9942	0.14454	0.346443	0.676524	138	PTV_and_damaging_missense	logistic
ANM	RNF187	HGNC:27146	0.404931	0.970592	0.676533	16	PTV_only	linear
had_menopause	SAMM50	HGNC:24276	-0.269145	0.645148	0.676544	36	PTV_only	logistic
ANM	BRI3	HGNC:1109	-0.34533	0.82777	0.676547	22	PTV_only	linear
ANM_neoplasm_surgery_free	HMCES	HGNC:24446	0.145798	0.349484	0.676548	121	PTV_and_damaging_missense	linear
had_menopause_neoplasm_surgery_free	TYMP	HGNC:3148	-0.257831	0.618065	0.676562	43	PTV_only	logistic
ANM_neoplasm_surgery_free	KRT20	HGNC:20412	-0.21423	0.513545	0.676564	56	PTV_only	linear
had_menopause_neoplasm_surgery_free	JAK3	HGNC:6193	-0.0485306	0.116342	0.676579	108	PTV_only	Cox
had_menopause_neoplasm_surgery_free	VKORC1L1	HGNC:21492	0.206353	0.494719	0.676597	85	PTV_and_damaging_missense	logistic
had_menopause_neoplasm_surgery_free	CD109	HGNC:21685	0.0448602	0.107554	0.676608	1542	PTV_and_damaging_missense	logistic
had_menopause	BMF	HGNC:24132	-0.333898	0.800549	0.676615	45	PTV_and_damaging_missense	logistic
ANM_neoplasm_surgery_free	RPL21	HGNC:10313	-0.287752	0.689909	0.676617	31	PTV_and_damaging_missense	linear
had_menopause	POM121	HGNC:19702	0.0277446	0.0665207	0.676618	4392	PTV_and_damaging_missense	logistic
had_menopause	SIX6	HGNC:10892	0.0423406	0.101522	0.676635	1807	PTV_and_damaging_missense	logistic
ANM_neoplasm_surgery_free	ZC3H3	HGNC:28972	-0.400456	0.960207	0.676642	16	PTV_only	linear
had_menopause	FADD	HGNC:3573	-0.203933	0.488993	0.676644	82	PTV_and_damaging_missense	logistic
had_menopause_neoplasm_surgery_free	RERG	HGNC:15980	0.0525787	0.126074	0.676646	89	PTV_and_damaging_missense	Cox
ANM	JAG2	HGNC:6189	0.038601	0.0925583	0.676646	1802	PTV_and_damaging_missense	linear
ANM	AKR1C3	HGNC:386	-0.0840307	0.201494	0.676651	373	PTV_and_damaging_missense	linear
ANM	KANK1	HGNC:19309	0.038592	0.0925399	0.676657	1802	PTV_and_damaging_missense	linear
had_menopause	FAM217A	HGNC:21362	-0.113104	0.271227	0.676672	252	PTV_only	logistic
had_menopause_neoplasm_surgery_free	DAB1	HGNC:2661	0.0265924	0.0637697	0.676674	366	PTV_and_damaging_missense	Cox
had_menopause_neoplasm_surgery_free	WDR19	HGNC:18340	-0.0546282	0.131006	0.676684	1099	PTV_and_damaging_missense	logistic
ANM	MKRN1	HGNC:7112	-0.166201	0.398573	0.676686	95	PTV_and_damaging_missense	linear
had_menopause_neoplasm_surgery_free	PAK1	HGNC:8590	0.16856	0.404233	0.676688	117	PTV_and_damaging_missense	logistic
ANM_neoplasm_surgery_free	PA2G4	HGNC:8550	-0.48285	1.15799	0.6767	11	PTV_and_damaging_missense	linear
had_menopause_neoplasm_surgery_free	KXD1	HGNC:28420	-0.0421669	0.10113	0.676709	154	PTV_and_damaging_missense	Cox
had_menopause	FEM1C	HGNC:16933	-0.070504	0.169094	0.676713	51	PTV_and_damaging_missense	Cox
had_menopause	WASHC1	HGNC:24361	-0.0602092	0.144405	0.676718	63	PTV_only	Cox
ANM_neoplasm_surgery_free	MROH2A	HGNC:27936	0.0393774	0.0944448	0.676727	1702	PTV_and_damaging_missense	linear
had_menopause_neoplasm_surgery_free	NKPD1	HGNC:24739	0.125726	0.30156	0.676736	16	PTV_only	Cox
ANM_neoplasm_surgery_free	SLC4A7	HGNC:11033	-0.377469	0.90538	0.67674	18	PTV_only	linear
ANM_neoplasm_surgery_free	ZNF226	HGNC:13019	-0.0568484	0.136356	0.676745	804	PTV_and_damaging_missense	linear
had_menopause	ALDH3B1	HGNC:410	-0.0660693	0.158477	0.67675	848	PTV_and_damaging_missense	logistic
had_menopause	SLC25A26	HGNC:20661	0.0643538	0.154363	0.676752	61	PTV_only	Cox
had_menopause	IDI2	HGNC:23487	-0.0308567	0.0740176	0.676764	287	PTV_only	Cox
ANM_neoplasm_surgery_free	HLA-C	HGNC:4933	0.101465	0.243394	0.676771	250	PTV_and_damaging_missense	linear
had_menopause	WWP2	HGNC:16804	-0.0228316	0.0547719	0.676789	524	PTV_and_damaging_missense	Cox
had_menopause	NUMA1	HGNC:8059	-0.0371697	0.0891692	0.676792	2432	PTV_and_damaging_missense	logistic
ANM_neoplasm_surgery_free	AFMID	HGNC:20910	-0.0631786	0.151566	0.676798	649	PTV_and_damaging_missense	linear
had_menopause	HTR3C	HGNC:24003	0.0198867	0.0477093	0.676803	695	PTV_and_damaging_missense	Cox
had_menopause_neoplasm_surgery_free	MPST	HGNC:7223	0.123241	0.295666	0.676808	211	PTV_and_damaging_missense	logistic
had_menopause	MAP3K1	HGNC:6848	-0.0234256	0.0562007	0.676809	513	PTV_and_damaging_missense	Cox
ANM_neoplasm_surgery_free	ENDOU	HGNC:14369	-0.0811249	0.194628	0.676811	392	PTV_only	linear
had_menopause	SDK1	HGNC:19307	0.0110064	0.0264063	0.676819	2250	PTV_and_damaging_missense	Cox
ANM_neoplasm_surgery_free	GATA5	HGNC:15802	-0.233578	0.560398	0.676821	47	PTV_only	linear
had_menopause_neoplasm_surgery_free	PBXIP1	HGNC:21199	-0.0557201	0.13369	0.676835	1022	PTV_and_damaging_missense	logistic
ANM_neoplasm_surgery_free	MISP	HGNC:27000	0.0378724	0.0908683	0.676838	1843	PTV_and_damaging_missense	linear
ANM	SNTN	HGNC:33706	-0.172582	0.414082	0.67684	88	PTV_and_damaging_missense	linear
ANM	SLAMF8	HGNC:21391	0.149699	0.359203	0.676859	117	PTV_only	linear
had_menopause_neoplasm_surgery_free	RASGEF1A	HGNC:24246	0.0704735	0.169105	0.676866	70	PTV_and_damaging_missense	Cox
had_menopause	CPZ	HGNC:2333	-0.0294397	0.0706426	0.676867	319	PTV_only	Cox
had_menopause	CENPJ	HGNC:17272	-0.0367802	0.0882605	0.676881	2418	PTV_and_damaging_missense	logistic
had_menopause_neoplasm_surgery_free	DCAF1	HGNC:30911	-0.369224	0.886034	0.676886	25	PTV_only	logistic
had_menopause_neoplasm_surgery_free	KHK	HGNC:6315	-0.0251002	0.0602345	0.676892	440	PTV_and_damaging_missense	Cox
had_menopause_neoplasm_surgery_free	TMEM106C	HGNC:28775	0.0521381	0.12512	0.676895	92	PTV_only	Cox
had_menopause_neoplasm_surgery_free	LTK	HGNC:6721	0.0110041	0.0264075	0.676896	2276	PTV_and_damaging_missense	Cox
had_menopause_neoplasm_surgery_free	COX5A	HGNC:2267	0.115533	0.277267	0.676909	202	PTV_and_damaging_missense	logistic
had_menopause_neoplasm_surgery_free	KIF13B	HGNC:14405	-0.213649	0.512741	0.676912	70	PTV_only	logistic
had_menopause_neoplasm_surgery_free	MDN1	HGNC:18302	0.00948662	0.0227674	0.676915	3118	PTV_and_damaging_missense	Cox
ANM	KIF13A	HGNC:14566	-0.036016	0.0864426	0.676938	2095	PTV_and_damaging_missense	linear
ANM_neoplasm_surgery_free	SDF4	HGNC:24188	-0.121821	0.292401	0.676954	173	PTV_and_damaging_missense	linear
ANM_neoplasm_surgery_free	MCCC2	HGNC:6937	-0.357845	0.858916	0.676955	20	PTV_only	linear
had_menopause	IL12B	HGNC:5970	-0.0506555	0.121589	0.676961	1274	PTV_and_damaging_missense	logistic
had_menopause	SRPK1	HGNC:11305	-0.0934789	0.224385	0.676971	418	PTV_and_damaging_missense	logistic
had_menopause	FCMR	HGNC:14315	-0.0460429	0.110521	0.676972	122	PTV_and_damaging_missense	Cox
ANM	IQCN	HGNC:29350	0.0570215	0.136875	0.676976	814	PTV_and_damaging_missense	linear
had_menopause	EBAG9	HGNC:3123	-0.376263	0.903212	0.676983	40	PTV_and_damaging_missense	logistic
had_menopause	HDAC9	HGNC:14065	-0.0355007	0.0852203	0.676989	220	PTV_and_damaging_missense	Cox
had_menopause	FAM13A	HGNC:19367	0.0461241	0.110738	0.677033	121	PTV_only	Cox
had_menopause	TM4SF20	HGNC:26230	0.488641	1.17322	0.677046	22	PTV_only	logistic
ANM	POLE4	HGNC:18755	0.208832	0.501399	0.677047	60	PTV_and_damaging_missense	linear
had_menopause_neoplasm_surgery_free	ZNF626	HGNC:30461	0.110032	0.264185	0.677048	288	PTV_only	logistic
had_menopause	DDR1	HGNC:2730	0.0321154	0.07711	0.677053	3072	PTV_and_damaging_missense	logistic
had_menopause_neoplasm_surgery_free	GPR137B	HGNC:11862	-0.134435	0.322799	0.677068	164	PTV_only	logistic
had_menopause_neoplasm_surgery_free	DEPDC5	HGNC:18423	0.0519005	0.124624	0.677077	1111	PTV_and_damaging_missense	logistic
ANM	USP44	HGNC:20064	0.220079	0.528458	0.677078	54	PTV_only	linear
ANM_neoplasm_surgery_free	ZNF317	HGNC:13507	0.122858	0.295022	0.677092	170	PTV_and_damaging_missense	linear
had_menopause_neoplasm_surgery_free	VTCN1	HGNC:28873	-0.186248	0.447264	0.677105	14	PTV_only	Cox
had_menopause_neoplasm_surgery_free	TNRC18	HGNC:11962	-0.093136	0.223661	0.677105	30	PTV_only	Cox
had_menopause_neoplasm_surgery_free	BTG2	HGNC:1131	-0.171535	0.411939	0.677112	85	PTV_and_damaging_missense	logistic
had_menopause	HSPA9	HGNC:5244	-0.0751718	0.180527	0.677117	555	PTV_and_damaging_missense	logistic
ANM	MICAL1	HGNC:20619	0.111974	0.268911	0.67712	209	PTV_only	linear
had_menopause_neoplasm_surgery_free	RARRES1	HGNC:9867	-0.0338132	0.0812058	0.677125	2877	PTV_and_damaging_missense	logistic
had_menopause	DHRS4	HGNC:16985	0.0330988	0.0794921	0.677133	2872	PTV_and_damaging_missense	logistic
had_menopause	TMEM87B	HGNC:25913	0.237638	0.570727	0.677134	58	PTV_only	logistic
had_menopause_neoplasm_surgery_free	ZNF541	HGNC:25294	0.655244	1.57373	0.677143	11	PTV_only	logistic
had_menopause_neoplasm_surgery_free	DPYSL2	HGNC:3014	-0.152177	0.365492	0.677145	149	PTV_and_damaging_missense	logistic
had_menopause_neoplasm_surgery_free	ACAD10	HGNC:21597	-0.0398785	0.0957791	0.677147	1949	PTV_and_damaging_missense	logistic
had_menopause_neoplasm_surgery_free	GNRH2	HGNC:4420	-0.0350008	0.084065	0.677151	218	PTV_and_damaging_missense	Cox
ANM	NHLRC3	HGNC:33751	0.147049	0.353188	0.677156	121	PTV_and_damaging_missense	linear
ANM_neoplasm_surgery_free	PDZD9	HGNC:28740	0.0693816	0.166643	0.677157	536	PTV_only	linear
had_menopause	ZNF517	HGNC:27984	-0.154388	0.370819	0.677158	125	PTV_and_damaging_missense	logistic
had_menopause	TLL1	HGNC:11843	-0.846603	2.03344	0.67716	15	PTV_only	logistic
had_menopause_neoplasm_surgery_free	VPS39	HGNC:20593	-0.0233408	0.0560657	0.677182	511	PTV_and_damaging_missense	Cox
had_menopause	SMARCA2	HGNC:11098	-0.0908683	0.218275	0.677189	38	PTV_only	Cox
had_menopause_neoplasm_surgery_free	UCHL5	HGNC:19678	0.253704	0.609464	0.677209	44	PTV_only	logistic
had_menopause_neoplasm_surgery_free	PACSIN2	HGNC:8571	-0.0163852	0.0393634	0.677224	991	PTV_and_damaging_missense	Cox
ANM_neoplasm_surgery_free	DENND4C	HGNC:26079	-0.0667027	0.160252	0.677239	580	PTV_and_damaging_missense	linear
ANM	ASRGL1	HGNC:16448	-0.0950765	0.228432	0.677254	290	PTV_and_damaging_missense	linear
had_menopause	NPC2	HGNC:14537	-0.0115018	0.0276351	0.677262	2033	PTV_only	Cox
had_menopause	TTC28	HGNC:29179	-0.100966	0.242598	0.677274	20	PTV_only	Cox
ANM	PTEN	HGNC:9588	0.380854	0.915105	0.677275	18	PTV_and_damaging_missense	linear
ANM	MGA	HGNC:14010	-0.045643	0.10967	0.677276	1276	PTV_and_damaging_missense	linear
ANM_neoplasm_surgery_free	GLS2	HGNC:29570	-0.146652	0.352389	0.677291	119	PTV_and_damaging_missense	linear
ANM_neoplasm_surgery_free	NUP188	HGNC:17859	-0.0298719	0.0717791	0.677291	3027	PTV_and_damaging_missense	linear
ANM_neoplasm_surgery_free	YEATS4	HGNC:24859	-0.505448	1.21455	0.677293	10	PTV_only	linear
had_menopause	PPEF2	HGNC:9244	0.094425	0.226898	0.677296	410	PTV_only	logistic
ANM_neoplasm_surgery_free	ITGB8	HGNC:6163	0.211798	0.508946	0.677302	57	PTV_and_damaging_missense	linear
ANM	ASCC1	HGNC:24268	-0.0418154	0.100483	0.677306	1523	PTV_only	linear
ANM	TDRD9	HGNC:20122	0.0563903	0.135508	0.67731	830	PTV_and_damaging_missense	linear
ANM	RBM4B	HGNC:28842	0.487122	1.17059	0.677313	11	PTV_only	linear
had_menopause_neoplasm_surgery_free	ABCG4	HGNC:13884	-0.0228025	0.054798	0.677323	520	PTV_and_damaging_missense	Cox
had_menopause	ABHD17C	HGNC:26925	0.297079	0.713935	0.677326	33	PTV_and_damaging_missense	logistic
ANM_neoplasm_surgery_free	GRID2IP	HGNC:18464	0.0784411	0.188514	0.677337	418	PTV_and_damaging_missense	linear
ANM	MLXIP	HGNC:17055	-0.0931381	0.223839	0.677343	302	PTV_and_damaging_missense	linear
had_menopause_neoplasm_surgery_free	SPG11	HGNC:11226	0.0303974	0.0730578	0.677356	299	PTV_only	Cox
ANM_neoplasm_surgery_free	FZR1	HGNC:24824	-0.217573	0.522925	0.677361	54	PTV_and_damaging_missense	linear
had_menopause_neoplasm_surgery_free	POTEE	HGNC:33895	-0.196366	0.471961	0.677363	82	PTV_only	logistic
ANM_neoplasm_surgery_free	SLC27A1	HGNC:10995	0.106736	0.256539	0.677366	225	PTV_and_damaging_missense	linear
had_menopause_neoplasm_surgery_free	CNOT2	HGNC:7878	0.225306	0.54153	0.677371	69	PTV_and_damaging_missense	logistic
had_menopause_neoplasm_surgery_free	TPRN	HGNC:26894	0.165205	0.397091	0.677383	106	PTV_only	logistic
ANM	DUS2	HGNC:26014	-0.0735828	0.176871	0.677392	485	PTV_and_damaging_missense	linear
ANM	GPR83	HGNC:4523	-0.352498	0.847327	0.677403	21	PTV_only	linear
had_menopause_neoplasm_surgery_free	TG	HGNC:11764	-0.0249265	0.0599181	0.677403	438	PTV_only	Cox
had_menopause_neoplasm_surgery_free	FGD2	HGNC:3664	-0.0191291	0.0459829	0.677406	760	PTV_and_damaging_missense	Cox
ANM_neoplasm_surgery_free	BACH1	HGNC:935	-0.128495	0.308878	0.677407	155	PTV_and_damaging_missense	linear
ANM_neoplasm_surgery_free	FRMD8	HGNC:25462	0.0670068	0.161076	0.677416	574	PTV_and_damaging_missense	linear
had_menopause_neoplasm_surgery_free	KCMF1	HGNC:20589	-0.201628	0.484699	0.677421	76	PTV_and_damaging_missense	logistic
had_menopause_neoplasm_surgery_free	TMEM270	HGNC:23018	0.0594674	0.142957	0.677424	78	PTV_only	Cox
had_menopause_neoplasm_surgery_free	AOPEP	HGNC:1361	-0.0774733	0.186243	0.677425	554	PTV_and_damaging_missense	logistic
had_menopause_neoplasm_surgery_free	TRIP11	HGNC:12305	-0.0328214	0.0789061	0.677443	3015	PTV_and_damaging_missense	logistic
had_menopause	ZSWIM1	HGNC:16155	0.0110431	0.0265488	0.677443	2223	PTV_and_damaging_missense	Cox
ANM_neoplasm_surgery_free	GPRC5C	HGNC:13309	0.160697	0.386333	0.677446	99	PTV_only	linear
had_menopause_neoplasm_surgery_free	LHX3	HGNC:6595	0.0732754	0.176168	0.677453	620	PTV_and_damaging_missense	logistic
ANM	PATE1	HGNC:24664	0.243496	0.585423	0.677461	44	PTV_and_damaging_missense	linear
had_menopause	DAGLB	HGNC:28923	-0.0509131	0.122409	0.677463	92	PTV_only	Cox
had_menopause	HDGFL3	HGNC:24937	0.314504	0.756153	0.677464	44	PTV_and_damaging_missense	logistic
had_menopause	AGBL3	HGNC:27981	0.0177526	0.0426835	0.677474	864	PTV_and_damaging_missense	Cox
had_menopause	USP5	HGNC:12628	0.0829795	0.199513	0.677476	451	PTV_and_damaging_missense	logistic
had_menopause_neoplasm_surgery_free	CCDC150	HGNC:26834	0.0472999	0.113728	0.677482	1508	PTV_only	logistic
had_menopause_neoplasm_surgery_free	AKR7A2	HGNC:389	0.0273687	0.0658062	0.677485	351	PTV_and_damaging_missense	Cox
had_menopause	ACOT13	HGNC:20999	0.136139	0.327341	0.677489	183	PTV_and_damaging_missense	logistic
had_menopause	TMC4	HGNC:22998	0.0249481	0.059988	0.677494	417	PTV_and_damaging_missense	Cox
ANM	ABLIM3	HGNC:29132	0.0955072	0.229651	0.677499	287	PTV_only	linear
had_menopause	SCTR	HGNC:10608	-0.0105746	0.025428	0.67751	2360	PTV_and_damaging_missense	Cox
had_menopause	SOD2	HGNC:11180	0.101366	0.243749	0.677513	332	PTV_and_damaging_missense	logistic
ANM_neoplasm_surgery_free	AP1M2	HGNC:558	0.130566	0.313975	0.677522	150	PTV_only	linear
ANM_neoplasm_surgery_free	SCFD2	HGNC:30676	-0.0430083	0.103424	0.677524	1412	PTV_and_damaging_missense	linear
ANM_neoplasm_surgery_free	TTC39B	HGNC:23704	0.19671	0.47307	0.677547	66	PTV_only	linear
had_menopause	SLC9A1	HGNC:11071	0.115346	0.277401	0.67755	20	PTV_only	Cox
had_menopause	SUCLA2	HGNC:11448	0.0547559	0.131688	0.677557	1123	PTV_and_damaging_missense	logistic
had_menopause	NOMO2	HGNC:22652	-0.0115483	0.0277738	0.677558	2013	PTV_and_damaging_missense	Cox
had_menopause_neoplasm_surgery_free	SREBF2	HGNC:11290	-0.0693332	0.16675	0.677564	60	PTV_only	Cox
ANM	DAGLA	HGNC:1165	-0.0900001	0.216458	0.677568	323	PTV_and_damaging_missense	linear
ANM	CEP164	HGNC:29182	0.048916	0.117647	0.677569	1105	PTV_only	linear
ANM_neoplasm_surgery_free	MRPL11	HGNC:14042	0.291903	0.702055	0.67757	30	PTV_only	linear
had_menopause_neoplasm_surgery_free	ASAH1	HGNC:735	0.0182624	0.0439238	0.677574	810	PTV_and_damaging_missense	Cox
ANM	RP1	HGNC:10263	0.289949	0.69738	0.67758	31	PTV_only	linear
ANM	CCDC63	HGNC:26669	0.0905786	0.217866	0.677591	319	PTV_only	linear
had_menopause_neoplasm_surgery_free	SPATA2L	HGNC:28393	-0.145369	0.349657	0.677596	142	PTV_and_damaging_missense	logistic
had_menopause	EFHD2	HGNC:28670	0.236284	0.568344	0.677599	68	PTV_and_damaging_missense	logistic
had_menopause	PHLDA2	HGNC:12385	0.0550894	0.132514	0.677612	83	PTV_and_damaging_missense	Cox
had_menopause_neoplasm_surgery_free	SLC30A5	HGNC:19089	-0.131481	0.316281	0.677622	16	PTV_only	Cox
ANM	TMEM121B	HGNC:1844	0.055658	0.133889	0.677629	850	PTV_and_damaging_missense	linear
ANM	ZIM2	HGNC:12875	-0.230602	0.554735	0.677633	49	PTV_and_damaging_missense	linear
had_menopause_neoplasm_surgery_free	NHLRC2	HGNC:24731	0.120019	0.28872	0.677634	17	PTV_only	Cox
had_menopause	RBBP5	HGNC:9888	0.0746864	0.179667	0.677635	42	PTV_and_damaging_missense	Cox
had_menopause_neoplasm_surgery_free	H6PD	HGNC:4795	0.0575583	0.138464	0.677636	954	PTV_and_damaging_missense	logistic
had_menopause_neoplasm_surgery_free	CCNE2	HGNC:1590	-0.215959	0.519532	0.677644	61	PTV_and_damaging_missense	logistic
had_menopause	UROC1	HGNC:26444	-0.0674635	0.162298	0.677646	66	PTV_only	Cox
had_menopause	ARHGEF4	HGNC:684	-0.0448587	0.107917	0.677647	114	PTV_only	Cox
ANM	SDK1	HGNC:19307	-0.0426038	0.102499	0.677665	1462	PTV_and_damaging_missense	linear
had_menopause_neoplasm_surgery_free	SELL	HGNC:10720	-0.302097	0.726846	0.677683	36	PTV_only	logistic
had_menopause	FCSK	HGNC:29500	0.00781201	0.0187957	0.677683	4464	PTV_and_damaging_missense	Cox
had_menopause	NKPD1	HGNC:24739	-0.0229327	0.0551784	0.677696	530	PTV_and_damaging_missense	Cox
ANM_neoplasm_surgery_free	PGM5	HGNC:8908	-0.15235	0.366572	0.677698	110	PTV_only	linear
had_menopause_neoplasm_surgery_free	PUS7L	HGNC:25276	0.039754	0.0956534	0.677699	2093	PTV_and_damaging_missense	logistic
ANM_neoplasm_surgery_free	RECK	HGNC:11345	0.252445	0.607416	0.677701	40	PTV_only	linear
ANM	RAB3GAP2	HGNC:17168	0.079502	0.191295	0.677705	414	PTV_and_damaging_missense	linear
had_menopause	RCN2	HGNC:9935	0.0168804	0.04062	0.677725	902	PTV_and_damaging_missense	Cox
had_menopause	CD209	HGNC:1641	-0.0702796	0.169118	0.677728	48	PTV_only	Cox
had_menopause	PDCD2	HGNC:8762	-0.05324	0.128116	0.677732	92	PTV_only	Cox
had_menopause_neoplasm_surgery_free	PLPP2	HGNC:9230	0.0352934	0.08493	0.677733	2670	PTV_and_damaging_missense	logistic
ANM_neoplasm_surgery_free	RAB5A	HGNC:9783	-0.325824	0.784071	0.677738	24	PTV_and_damaging_missense	linear
had_menopause_neoplasm_surgery_free	C14orf132	HGNC:20346	-0.12531	0.301562	0.677748	15	PTV_only	Cox
ANM_neoplasm_surgery_free	C1orf50	HGNC:28795	-0.166543	0.400798	0.677757	92	PTV_only	linear
had_menopause_neoplasm_surgery_free	SNRPB2	HGNC:11155	0.183196	0.440888	0.677764	90	PTV_and_damaging_missense	logistic
had_menopause	PROKR1	HGNC:4524	0.0728605	0.17535	0.677765	659	PTV_and_damaging_missense	logistic
ANM	CACNA1B	HGNC:1389	0.0456363	0.109831	0.677767	1270	PTV_and_damaging_missense	linear
ANM	TP53AIP1	HGNC:29984	0.048905	0.117699	0.67777	1104	PTV_and_damaging_missense	linear
had_menopause_neoplasm_surgery_free	ANKRD13B	HGNC:26363	-0.10681	0.257069	0.677783	275	PTV_and_damaging_missense	logistic
had_menopause	CFAP20DC	HGNC:24763	-0.0226173	0.0544362	0.677789	520	PTV_and_damaging_missense	Cox
had_menopause_neoplasm_surgery_free	HUS1	HGNC:5309	-0.265118	0.638109	0.677794	43	PTV_only	logistic
had_menopause	COLEC12	HGNC:16016	0.264774	0.6373	0.677804	52	PTV_only	logistic
had_menopause	DNAJB2	HGNC:5228	-0.477266	1.14879	0.677811	12	PTV_only	logistic
had_menopause_neoplasm_surgery_free	ZNF519	HGNC:30574	0.0325752	0.0784119	0.677822	3205	PTV_and_damaging_missense	logistic
had_menopause_neoplasm_surgery_free	FBN2	HGNC:3604	0.38078	0.916581	0.677823	30	PTV_only	logistic
had_menopause	ATP7B	HGNC:870	-0.00859248	0.0206833	0.677827	3732	PTV_and_damaging_missense	Cox
had_menopause_neoplasm_surgery_free	TMEM107	HGNC:28128	-0.437179	1.05237	0.677833	33	PTV_and_damaging_missense	logistic
ANM_neoplasm_surgery_free	ONECUT1	HGNC:8138	-0.087939	0.211686	0.677834	331	PTV_and_damaging_missense	linear
had_menopause_neoplasm_surgery_free	GLDN	HGNC:29514	-0.0323948	0.0779832	0.677844	275	PTV_and_damaging_missense	Cox
ANM	CWC27	HGNC:10664	0.1987	0.478364	0.67787	66	PTV_only	linear
had_menopause_neoplasm_surgery_free	KIF17	HGNC:19167	0.0287483	0.0692116	0.677873	3964	PTV_and_damaging_missense	logistic
had_menopause	ZNF233	HGNC:30946	-0.5347	1.28735	0.677885	13	PTV_only	logistic
had_menopause_neoplasm_surgery_free	RFPL4AL1	HGNC:45147	0.0101693	0.0244844	0.677895	2652	PTV_and_damaging_missense	Cox
ANM_neoplasm_surgery_free	C5orf34	HGNC:24738	-0.0682105	0.164238	0.677913	552	PTV_and_damaging_missense	linear
had_menopause	LRRC45	HGNC:28302	0.0761925	0.183458	0.677913	532	PTV_and_damaging_missense	logistic
had_menopause	CDRT15L2	HGNC:34075	-0.12794	0.30807	0.677925	196	PTV_and_damaging_missense	logistic
had_menopause	MAEA	HGNC:13731	-0.285322	0.687087	0.67795	22	PTV_only	logistic
had_menopause_neoplasm_surgery_free	RETREG2	HGNC:28450	0.0540912	0.130262	0.677959	99	PTV_and_damaging_missense	Cox
ANM_neoplasm_surgery_free	TNPO3	HGNC:17103	0.142833	0.343975	0.677966	125	PTV_and_damaging_missense	linear
had_menopause	IFNK	HGNC:21714	-0.128351	0.309101	0.677967	163	PTV_and_damaging_missense	logistic
had_menopause_neoplasm_surgery_free	YEATS2	HGNC:25489	0.115191	0.277409	0.677968	18	PTV_only	Cox
had_menopause_neoplasm_surgery_free	CGA	HGNC:1885	0.138468	0.333468	0.677969	16	PTV_and_damaging_missense	Cox
had_menopause_neoplasm_surgery_free	TVP23B	HGNC:20399	0.273327	0.658329	0.678008	46	PTV_and_damaging_missense	logistic
had_menopause	PRRT3	HGNC:26591	-0.0548015	0.131996	0.678013	1208	PTV_and_damaging_missense	logistic
had_menopause_neoplasm_surgery_free	THAP9	HGNC:23192	0.152521	0.367372	0.678019	131	PTV_and_damaging_missense	logistic
ANM	PGAM5	HGNC:28763	-0.162101	0.390446	0.67802	99	PTV_and_damaging_missense	linear
had_menopause	GIMAP2	HGNC:21789	0.149096	0.359131	0.678026	143	PTV_and_damaging_missense	logistic
had_menopause	USP50	HGNC:20079	0.114091	0.274815	0.678028	208	PTV_and_damaging_missense	logistic
ANM	MTPN	HGNC:15667	0.316494	0.762355	0.678031	26	PTV_and_damaging_missense	linear
had_menopause	INPP5J	HGNC:8956	-0.0545395	0.131373	0.678033	99	PTV_only	Cox
had_menopause	PATE1	HGNC:24664	0.0626137	0.150838	0.678064	59	PTV_and_damaging_missense	Cox
ANM_neoplasm_surgery_free	CRMP1	HGNC:2365	-0.111004	0.267418	0.678073	207	PTV_and_damaging_missense	linear
had_menopause_neoplasm_surgery_free	CTSF	HGNC:2531	-0.0536972	0.129364	0.678078	1150	PTV_and_damaging_missense	logistic
had_menopause_neoplasm_surgery_free	BRINP1	HGNC:2687	0.0214782	0.0517442	0.678081	590	PTV_and_damaging_missense	Cox
had_menopause	ABCD4	HGNC:68	0.0093717	0.0225781	0.678084	3079	PTV_and_damaging_missense	Cox
had_menopause	HAL	HGNC:4806	-0.0309539	0.0745781	0.678103	3423	PTV_and_damaging_missense	logistic
had_menopause	SPDYE4	HGNC:35463	0.0366026	0.0881887	0.678106	2315	PTV_and_damaging_missense	logistic
had_menopause_neoplasm_surgery_free	ZNF516	HGNC:28990	-0.0209816	0.0505541	0.678118	601	PTV_and_damaging_missense	Cox
had_menopause	NDUFA3	HGNC:7686	-0.325792	0.784979	0.678118	33	PTV_and_damaging_missense	logistic
ANM	STYXL2	HGNC:25034	-0.0430337	0.103688	0.678119	1430	PTV_and_damaging_missense	linear
had_menopause	TMEM263	HGNC:28281	-0.473023	1.13973	0.67812	14	PTV_and_damaging_missense	logistic
ANM_neoplasm_surgery_free	HADHA	HGNC:4801	0.248996	0.599965	0.678131	41	PTV_only	linear
ANM_neoplasm_surgery_free	ELP1	HGNC:5959	0.0510577	0.12303	0.678141	991	PTV_and_damaging_missense	linear
had_menopause_neoplasm_surgery_free	SERPING1	HGNC:1228	-0.0438385	0.105635	0.678143	156	PTV_only	Cox
had_menopause	ARHGEF12	HGNC:14193	-0.0153923	0.0370915	0.678155	1111	PTV_and_damaging_missense	Cox
ANM_neoplasm_surgery_free	CCNF	HGNC:1591	0.0824503	0.198688	0.678163	376	PTV_and_damaging_missense	linear
had_menopause_neoplasm_surgery_free	RINT1	HGNC:21876	-0.0364432	0.0878254	0.678179	198	PTV_and_damaging_missense	Cox
had_menopause	CXCL13	HGNC:10639	-0.138336	0.333388	0.678187	13	PTV_only	Cox
had_menopause_neoplasm_surgery_free	ROPN1	HGNC:17692	-0.0617993	0.148942	0.678199	789	PTV_and_damaging_missense	logistic
ANM_neoplasm_surgery_free	PRB1	HGNC:9337	0.101207	0.243918	0.678199	249	PTV_and_damaging_missense	linear
had_menopause_neoplasm_surgery_free	WDR36	HGNC:30696	-0.0303354	0.0731115	0.678201	3560	PTV_and_damaging_missense	logistic
ANM_neoplasm_surgery_free	RIC3	HGNC:30338	0.0691709	0.16671	0.678204	536	PTV_and_damaging_missense	linear
ANM	LRRIQ3	HGNC:28318	0.0747627	0.180187	0.678204	467	PTV_only	linear
had_menopause_neoplasm_surgery_free	IFI27L2	HGNC:19753	-0.219051	0.527948	0.678207	54	PTV_only	logistic
had_menopause	PLCB1	HGNC:15917	0.422448	1.0182	0.678218	27	PTV_only	logistic
had_menopause_neoplasm_surgery_free	ACTR8	HGNC:14672	0.198694	0.47891	0.678223	85	PTV_only	logistic
had_menopause_neoplasm_surgery_free	GALNS	HGNC:4122	0.240316	0.579235	0.678226	59	PTV_only	logistic
ANM	RTN4RL2	HGNC:23053	0.0746927	0.180034	0.678229	468	PTV_and_damaging_missense	linear
ANM	EPS8	HGNC:3420	0.304407	0.733757	0.678245	28	PTV_only	linear
ANM	MINK1	HGNC:17565	0.248598	0.599232	0.678245	42	PTV_only	linear
ANM_neoplasm_surgery_free	PPFIA3	HGNC:9247	0.124581	0.300298	0.678247	164	PTV_and_damaging_missense	linear
had_menopause_neoplasm_surgery_free	CS	HGNC:2422	0.444294	1.07096	0.678248	15	PTV_only	logistic
had_menopause	SVEP1	HGNC:15985	-0.197909	0.477064	0.678253	73	PTV_only	logistic
had_menopause	SLC35D3	HGNC:15621	-0.0445165	0.10731	0.67826	127	PTV_and_damaging_missense	Cox
had_menopause_neoplasm_surgery_free	WNT10A	HGNC:13829	0.0497985	0.120046	0.678267	1233	PTV_and_damaging_missense	logistic
ANM_neoplasm_surgery_free	C1orf131	HGNC:25332	0.148699	0.358462	0.678273	115	PTV_and_damaging_missense	linear
had_menopause_neoplasm_surgery_free	C2orf78	HGNC:34349	-0.0133194	0.0321092	0.678276	1509	PTV_and_damaging_missense	Cox
ANM	PYROXD2	HGNC:23517	0.150277	0.362281	0.678284	115	PTV_only	linear
ANM	WDR55	HGNC:25971	0.0897968	0.216488	0.678298	323	PTV_and_damaging_missense	linear
ANM_neoplasm_surgery_free	KLKB1	HGNC:6371	0.155576	0.375093	0.678314	105	PTV_only	linear
had_menopause_neoplasm_surgery_free	CLTCL1	HGNC:2093	-0.0390594	0.0941755	0.678324	192	PTV_only	Cox
had_menopause_neoplasm_surgery_free	VIPR2	HGNC:12695	0.0437705	0.105536	0.678328	130	PTV_only	Cox
had_menopause	FOXRED2	HGNC:26264	-0.213553	0.514915	0.678337	90	PTV_only	logistic
ANM_neoplasm_surgery_free	C6orf201	HGNC:21620	0.0784623	0.189187	0.678337	415	PTV_only	linear
ANM	WDR31	HGNC:21421	0.078962	0.190397	0.678347	418	PTV_and_damaging_missense	linear
had_menopause_neoplasm_surgery_free	PSME4	HGNC:20635	0.0784368	0.189136	0.678354	569	PTV_and_damaging_missense	logistic
had_menopause_neoplasm_surgery_free	KRT33B	HGNC:6451	0.250781	0.604718	0.678356	51	PTV_only	logistic
had_menopause_neoplasm_surgery_free	MYO5A	HGNC:7602	-0.339049	0.817577	0.678362	29	PTV_only	logistic
had_menopause_neoplasm_surgery_free	GAPDH	HGNC:4141	0.0415206	0.100125	0.678371	144	PTV_only	Cox
ANM_neoplasm_surgery_free	CFAP99	HGNC:51180	-0.0684805	0.165139	0.678374	546	PTV_only	linear
ANM	EARS2	HGNC:29419	0.0692721	0.167054	0.678386	544	PTV_and_damaging_missense	linear
ANM_neoplasm_surgery_free	CYB5D1	HGNC:26516	0.181638	0.438044	0.678395	77	PTV_only	linear
had_menopause_neoplasm_surgery_free	YEATS4	HGNC:24859	0.0927912	0.22378	0.678395	32	PTV_and_damaging_missense	Cox
had_menopause	RBP4	HGNC:9922	-0.381328	0.919643	0.6784	18	PTV_only	logistic
ANM_neoplasm_surgery_free	CYP7A1	HGNC:2651	-0.0455061	0.109746	0.678401	1251	PTV_and_damaging_missense	linear
had_menopause	LTO1	HGNC:17589	-0.175234	0.422629	0.678413	73	PTV_and_damaging_missense	logistic
had_menopause	FCGBP	HGNC:13572	0.0157165	0.0379052	0.678416	1263	PTV_only	Cox
had_menopause_neoplasm_surgery_free	ETV1	HGNC:3490	0.0403162	0.0972358	0.678418	149	PTV_and_damaging_missense	Cox
had_menopause	KCNN3	HGNC:6292	0.108313	0.261234	0.67842	246	PTV_and_damaging_missense	logistic
had_menopause	IFT74	HGNC:21424	0.0750106	0.180919	0.678429	565	PTV_only	logistic
had_menopause_neoplasm_surgery_free	WNT3A	HGNC:15983	0.0475966	0.114801	0.678435	103	PTV_and_damaging_missense	Cox
ANM	BRINP2	HGNC:13746	0.0857463	0.206816	0.678435	354	PTV_and_damaging_missense	linear
had_menopause	ASPN	HGNC:14872	-0.0711299	0.171566	0.67844	52	PTV_only	Cox
had_menopause	BDNF	HGNC:1033	0.0349631	0.0843327	0.678446	215	PTV_only	Cox
ANM	SORT1	HGNC:11186	-0.464633	1.12074	0.678454	12	PTV_only	linear
had_menopause_neoplasm_surgery_free	COL13A1	HGNC:2190	-0.0170523	0.0411329	0.678459	909	PTV_and_damaging_missense	Cox
had_menopause	CBX6	HGNC:1556	-0.195884	0.472548	0.678489	82	PTV_and_damaging_missense	logistic
had_menopause_neoplasm_surgery_free	APLP2	HGNC:598	-0.0644147	0.155394	0.678489	806	PTV_and_damaging_missense	logistic
ANM	SLC25A29	HGNC:20116	-0.430169	1.03776	0.678497	14	PTV_only	linear
had_menopause_neoplasm_surgery_free	ZNF57	HGNC:13125	0.0287937	0.0694652	0.678504	301	PTV_and_damaging_missense	Cox
ANM_neoplasm_surgery_free	HSD11B1L	HGNC:30419	-0.132359	0.319328	0.678515	145	PTV_and_damaging_missense	linear
had_menopause_neoplasm_surgery_free	CPNE3	HGNC:2316	0.210889	0.508795	0.678517	59	PTV_only	logistic
had_menopause_neoplasm_surgery_free	SPG21	HGNC:20373	0.0632402	0.152576	0.678521	58	PTV_only	Cox
had_menopause	COX11	HGNC:2261	0.125474	0.302736	0.678533	192	PTV_and_damaging_missense	logistic
had_menopause	ITGB8	HGNC:6163	0.131102	0.316319	0.678537	16	PTV_only	Cox
had_menopause_neoplasm_surgery_free	SLC22A11	HGNC:18120	0.0164566	0.0397077	0.678549	998	PTV_only	Cox
had_menopause	OARD1	HGNC:21257	-0.0217182	0.0524042	0.678555	589	PTV_and_damaging_missense	Cox
had_menopause_neoplasm_surgery_free	STIM1	HGNC:11386	-0.0187529	0.0452505	0.678564	780	PTV_and_damaging_missense	Cox
ANM	LMNTD2	HGNC:28561	-0.138079	0.333186	0.678568	136	PTV_only	linear
had_menopause	DCAF10	HGNC:23686	-0.09326	0.225042	0.678572	366	PTV_and_damaging_missense	logistic
ANM_neoplasm_surgery_free	TULP3	HGNC:12425	0.14793	0.356971	0.67858	116	PTV_only	linear
had_menopause	SEC61A2	HGNC:17702	-0.131061	0.316268	0.678582	13	PTV_only	Cox
had_menopause	KREMEN1	HGNC:17550	-0.0535268	0.129169	0.678586	88	PTV_only	Cox
had_menopause	C1QTNF3	HGNC:14326	-0.333735	0.805368	0.678589	28	PTV_only	logistic
had_menopause_neoplasm_surgery_free	UFD1	HGNC:12520	0.0904481	0.218274	0.678596	23	PTV_and_damaging_missense	Cox
had_menopause	MAPK4	HGNC:6878	0.0223942	0.0540431	0.678598	529	PTV_and_damaging_missense	Cox
had_menopause_neoplasm_surgery_free	DQX1	HGNC:20410	-0.0242289	0.0584725	0.678608	444	PTV_and_damaging_missense	Cox
had_menopause	ADAD1	HGNC:30713	0.09036	0.218075	0.678615	414	PTV_and_damaging_missense	logistic
had_menopause_neoplasm_surgery_free	SYNGR1	HGNC:11498	-0.0701095	0.169202	0.678616	605	PTV_and_damaging_missense	logistic
had_menopause_neoplasm_surgery_free	ARHGEF16	HGNC:15515	0.199848	0.482328	0.678625	81	PTV_only	logistic
ANM	SPAG11A	HGNC:33342	-0.156349	0.377347	0.678629	106	PTV_and_damaging_missense	linear
ANM	LRIG3	HGNC:30991	-0.0638587	0.154124	0.678632	640	PTV_and_damaging_missense	linear
had_menopause	MSTN	HGNC:4223	0.0195976	0.0472996	0.678633	684	PTV_and_damaging_missense	Cox
had_menopause	TUBAL3	HGNC:23534	0.030102	0.0726529	0.678636	292	PTV_and_damaging_missense	Cox
had_menopause_neoplasm_surgery_free	TRMT10B	HGNC:26454	-0.090449	0.218318	0.678655	41	PTV_only	Cox
had_menopause_neoplasm_surgery_free	TMEM255B	HGNC:28297	0.0751866	0.181489	0.678671	510	PTV_and_damaging_missense	logistic
ANM_neoplasm_surgery_free	PAK4	HGNC:16059	-0.0690382	0.166648	0.678674	536	PTV_and_damaging_missense	linear
had_menopause_neoplasm_surgery_free	RALGPS2	HGNC:30279	-0.119611	0.288728	0.678677	19	PTV_only	Cox
ANM	PTBP1	HGNC:9583	0.156361	0.377441	0.67868	106	PTV_and_damaging_missense	linear
had_menopause	SPRTN	HGNC:25356	-0.0104055	0.0251187	0.678688	2431	PTV_and_damaging_missense	Cox
had_menopause_neoplasm_surgery_free	CSPG4	HGNC:2466	-0.00781186	0.0188596	0.678719	4593	PTV_and_damaging_missense	Cox
had_menopause	SREK1IP1	HGNC:26716	0.04786	0.115545	0.678719	95	PTV_and_damaging_missense	Cox
had_menopause	SEPTIN14	HGNC:33280	0.0350451	0.0846079	0.678723	216	PTV_and_damaging_missense	Cox
had_menopause_neoplasm_surgery_free	NR3C1	HGNC:7978	0.14657	0.353869	0.678733	136	PTV_and_damaging_missense	logistic
had_menopause	PF4V1	HGNC:8862	0.0362241	0.0874598	0.678743	190	PTV_and_damaging_missense	Cox
had_menopause	B4GAT1	HGNC:15685	0.0517986	0.125066	0.678749	94	PTV_and_damaging_missense	Cox
had_menopause	PHF2	HGNC:8920	-0.0161959	0.0391046	0.67875	1021	PTV_and_damaging_missense	Cox
had_menopause_neoplasm_surgery_free	CLDN16	HGNC:2037	0.0826092	0.199473	0.678774	510	PTV_and_damaging_missense	logistic
ANM_neoplasm_surgery_free	CIDEB	HGNC:1977	-0.122512	0.295836	0.678786	169	PTV_and_damaging_missense	linear
ANM	CALCOCO1	HGNC:29306	-0.0835567	0.201773	0.678793	372	PTV_and_damaging_missense	linear
had_menopause	HEATR4	HGNC:16761	-0.0386544	0.0933463	0.678804	167	PTV_only	Cox
ANM	TMEM266	HGNC:26763	-0.134551	0.324944	0.67882	143	PTV_and_damaging_missense	linear
ANM_neoplasm_surgery_free	TBC1D12	HGNC:29082	0.120738	0.291591	0.678828	174	PTV_and_damaging_missense	linear
ANM_neoplasm_surgery_free	DHRS12	HGNC:25832	0.16242	0.392271	0.678837	96	PTV_and_damaging_missense	linear
had_menopause	SUCO	HGNC:1240	-0.0530378	0.1281	0.678849	91	PTV_only	Cox
had_menopause	INIP	HGNC:24994	-0.0624739	0.150895	0.678858	73	PTV_and_damaging_missense	Cox
ANM_neoplasm_surgery_free	CDK13	HGNC:1733	-0.124329	0.300296	0.67886	164	PTV_and_damaging_missense	linear
had_menopause_neoplasm_surgery_free	CDYL	HGNC:1811	-0.154954	0.374298	0.678885	138	PTV_and_damaging_missense	logistic
ANM_neoplasm_surgery_free	MATN3	HGNC:6909	-0.116141	0.280544	0.678886	188	PTV_and_damaging_missense	linear
had_menopause	FAM234A	HGNC:14163	0.0464653	0.112241	0.67889	1466	PTV_and_damaging_missense	logistic
had_menopause_neoplasm_surgery_free	RRP15	HGNC:24255	-0.441151	1.06567	0.678901	14	PTV_only	logistic
had_menopause_neoplasm_surgery_free	LIPA	HGNC:6617	-0.129383	0.312548	0.678901	177	PTV_and_damaging_missense	logistic
ANM	TMC3	HGNC:22995	-0.13313	0.321599	0.678901	146	PTV_only	linear
had_menopause	EEF1D	HGNC:3211	0.0130183	0.0314485	0.678906	1540	PTV_and_damaging_missense	Cox
had_menopause_neoplasm_surgery_free	NAA15	HGNC:30782	-0.156486	0.378025	0.678907	14	PTV_only	Cox
ANM_neoplasm_surgery_free	SIM2	HGNC:10883	0.254656	0.615184	0.678911	39	PTV_only	linear
had_menopause_neoplasm_surgery_free	ANKRD54	HGNC:25185	-0.137956	0.333279	0.678921	178	PTV_and_damaging_missense	logistic
had_menopause_neoplasm_surgery_free	EML3	HGNC:26666	-0.0502357	0.121362	0.678924	97	PTV_only	Cox
had_menopause	NELFA	HGNC:12768	-0.16011	0.386807	0.678927	146	PTV_and_damaging_missense	logistic
had_menopause_neoplasm_surgery_free	PTOV1	HGNC:9632	-0.0403974	0.0975973	0.678933	1893	PTV_and_damaging_missense	logistic
ANM_neoplasm_surgery_free	SESN1	HGNC:21595	-0.126638	0.305953	0.67894	158	PTV_and_damaging_missense	linear
had_menopause	TOMM6	HGNC:34528	0.200404	0.484174	0.67894	78	PTV_and_damaging_missense	logistic
had_menopause_neoplasm_surgery_free	ANKLE1	HGNC:26812	0.22726	0.549079	0.678952	63	PTV_only	logistic
had_menopause_neoplasm_surgery_free	IL18BP	HGNC:5987	0.0768838	0.185762	0.678959	54	PTV_only	Cox
had_menopause	COL1A1	HGNC:2197	0.0163419	0.0394851	0.678965	997	PTV_and_damaging_missense	Cox
had_menopause_neoplasm_surgery_free	SP2	HGNC:11207	0.0395015	0.0954451	0.678972	165	PTV_and_damaging_missense	Cox
had_menopause	GPCPD1	HGNC:26957	-0.0327779	0.0792005	0.678977	239	PTV_and_damaging_missense	Cox
ANM	HIBCH	HGNC:4908	0.229587	0.554773	0.678993	49	PTV_only	linear
had_menopause_neoplasm_surgery_free	NADK2	HGNC:26404	0.106156	0.256516	0.678993	252	PTV_only	logistic
had_menopause	STK40	HGNC:21373	-0.116765	0.282156	0.678998	237	PTV_and_damaging_missense	logistic
had_menopause	ZNF239	HGNC:13031	-0.134683	0.325474	0.679016	161	PTV_only	logistic
ANM	SLAMF8	HGNC:21391	0.0516955	0.124933	0.679032	978	PTV_and_damaging_missense	linear
had_menopause_neoplasm_surgery_free	CYP3A5	HGNC:2638	-0.0409754	0.0990261	0.679032	1870	PTV_and_damaging_missense	logistic
had_menopause_neoplasm_surgery_free	COX5A	HGNC:2267	-0.0357928	0.0865052	0.679046	202	PTV_and_damaging_missense	Cox
had_menopause	ZNF670	HGNC:28167	-0.374906	0.906097	0.67905	18	PTV_only	logistic
ANM_neoplasm_surgery_free	EHBP1	HGNC:29144	-0.0423276	0.1023	0.679051	1444	PTV_and_damaging_missense	linear
had_menopause	NTRK2	HGNC:8032	-0.0521606	0.126065	0.679051	96	PTV_and_damaging_missense	Cox
had_menopause	ZNF341	HGNC:15992	0.0741479	0.179208	0.679056	502	PTV_and_damaging_missense	logistic
ANM_neoplasm_surgery_free	KLF17	HGNC:18830	0.11995	0.28991	0.679059	176	PTV_and_damaging_missense	linear
ANM_neoplasm_surgery_free	AMT	HGNC:473	-0.103642	0.250502	0.679068	236	PTV_and_damaging_missense	linear
ANM_neoplasm_surgery_free	ZNF556	HGNC:25669	-0.0487273	0.117775	0.67907	1083	PTV_and_damaging_missense	linear
ANM_neoplasm_surgery_free	RPS15	HGNC:10388	-0.143419	0.346649	0.679073	123	PTV_and_damaging_missense	linear
had_menopause_neoplasm_surgery_free	BTN2A2	HGNC:1137	-0.0129286	0.0312506	0.679088	1624	PTV_and_damaging_missense	Cox
had_menopause_neoplasm_surgery_free	PRDM8	HGNC:13993	0.276719	0.668878	0.67909	55	PTV_only	logistic
had_menopause_neoplasm_surgery_free	PRSS58	HGNC:39125	-0.367763	0.888967	0.679096	27	PTV_only	logistic
had_menopause_neoplasm_surgery_free	GRK1	HGNC:10013	0.0274575	0.0663715	0.679098	324	PTV_and_damaging_missense	Cox
had_menopause_neoplasm_surgery_free	CD74	HGNC:1697	-0.0951424	0.22999	0.679108	349	PTV_and_damaging_missense	logistic
had_menopause	STK11	HGNC:11389	-0.168897	0.408284	0.679111	13	PTV_only	Cox
ANM	CFAP298	HGNC:1301	0.209149	0.505616	0.67913	59	PTV_only	linear
had_menopause_neoplasm_surgery_free	E2F3	HGNC:3115	0.207276	0.501094	0.679133	77	PTV_and_damaging_missense	logistic
had_menopause_neoplasm_surgery_free	CARD19	HGNC:28148	-0.0897462	0.216964	0.679134	439	PTV_and_damaging_missense	logistic
had_menopause	SFTPA2	HGNC:10799	0.0784292	0.189606	0.679135	513	PTV_and_damaging_missense	logistic
had_menopause	OCLN	HGNC:8104	0.0755433	0.182631	0.679138	40	PTV_only	Cox
ANM_neoplasm_surgery_free	ERICH6B	HGNC:26523	0.0906051	0.219043	0.679139	309	PTV_and_damaging_missense	linear
had_menopause_neoplasm_surgery_free	NAT14	HGNC:28918	0.399129	0.964935	0.679143	37	PTV_only	logistic
ANM_neoplasm_surgery_free	ZDHHC12	HGNC:19159	0.119918	0.289917	0.679147	176	PTV_and_damaging_missense	linear
had_menopause_neoplasm_surgery_free	KLRD1	HGNC:6378	0.0925282	0.223703	0.679152	28	PTV_only	Cox
had_menopause_neoplasm_surgery_free	HPS1	HGNC:5163	-0.14564	0.352114	0.679155	126	PTV_only	logistic
had_menopause_neoplasm_surgery_free	NOMO1	HGNC:30060	0.0355749	0.0860097	0.679156	2544	PTV_and_damaging_missense	logistic
had_menopause	C8orf76	HGNC:25924	-0.130829	0.316317	0.679166	19	PTV_only	Cox
ANM_neoplasm_surgery_free	KALRN	HGNC:4814	-0.0963909	0.233053	0.679168	273	PTV_only	linear
had_menopause	LCMT1	HGNC:17557	-0.0255008	0.0616564	0.67917	412	PTV_and_damaging_missense	Cox
had_menopause_neoplasm_surgery_free	TPR	HGNC:12017	-0.0104392	0.0252404	0.679175	2507	PTV_and_damaging_missense	Cox
had_menopause	PIK3IP1	HGNC:24942	0.187202	0.452634	0.67918	97	PTV_and_damaging_missense	logistic
had_menopause	KLRG2	HGNC:24778	0.176668	0.427164	0.67918	107	PTV_only	logistic
ANM	FNIP2	HGNC:29280	-0.0806914	0.195107	0.679187	398	PTV_and_damaging_missense	linear
ANM_neoplasm_surgery_free	C22orf42	HGNC:27160	-0.229365	0.554615	0.6792	48	PTV_only	linear
had_menopause_neoplasm_surgery_free	MAPK4	HGNC:6878	0.0259088	0.0626491	0.679201	393	PTV_and_damaging_missense	Cox
ANM	CFAP52	HGNC:16053	0.0627176	0.151659	0.679209	661	PTV_and_damaging_missense	linear
ANM	ARHGEF19	HGNC:26604	-0.0463476	0.11208	0.679224	1219	PTV_and_damaging_missense	linear
had_menopause_neoplasm_surgery_free	CCDC183	HGNC:28236	0.0110147	0.0266367	0.67923	2157	PTV_and_damaging_missense	Cox
ANM	VWA3A	HGNC:27088	-0.054797	0.132518	0.679237	868	PTV_and_damaging_missense	linear
had_menopause	MFSD11	HGNC:25458	-0.0910229	0.220136	0.679251	389	PTV_and_damaging_missense	logistic
had_menopause_neoplasm_surgery_free	WFDC1	HGNC:15466	0.202858	0.490631	0.679268	73	PTV_only	logistic
ANM	SNX7	HGNC:14971	-0.0457714	0.110707	0.679282	1251	PTV_and_damaging_missense	linear
had_menopause_neoplasm_surgery_free	EFEMP2	HGNC:3219	-0.184928	0.447289	0.679283	11	PTV_only	Cox
had_menopause	BLOC1S2	HGNC:20984	-0.0521193	0.126063	0.679284	95	PTV_and_damaging_missense	Cox
ANM	MOB3C	HGNC:29800	0.125082	0.302544	0.679289	165	PTV_and_damaging_missense	linear
ANM	SMIM7	HGNC:28419	-0.149777	0.362277	0.679291	115	PTV_and_damaging_missense	linear
had_menopause	PUM1	HGNC:14957	0.0306898	0.0742333	0.679297	272	PTV_and_damaging_missense	Cox
ANM	COX7A1	HGNC:2287	0.0637937	0.154305	0.679297	639	PTV_only	linear
had_menopause_neoplasm_surgery_free	SERPINE3	HGNC:24774	0.188695	0.456424	0.679299	101	PTV_only	logistic
had_menopause	S100A16	HGNC:20441	0.0521113	0.126051	0.679303	99	PTV_and_damaging_missense	Cox
ANM	SPART	HGNC:18514	-0.247722	0.599216	0.679308	42	PTV_only	linear
ANM_neoplasm_surgery_free	ZNF106	HGNC:12886	0.364334	0.881302	0.679312	19	PTV_only	linear
ANM	DNAH14	HGNC:2945	-0.0208121	0.0503433	0.679312	6486	PTV_and_damaging_missense	linear
had_menopause	APOBEC1	HGNC:604	-0.0173254	0.0419097	0.679314	940	PTV_and_damaging_missense	Cox
ANM	TUFT1	HGNC:12422	0.342202	0.827782	0.679317	22	PTV_only	linear
had_menopause	BCAN	HGNC:23059	-0.0129251	0.0312669	0.679328	1586	PTV_and_damaging_missense	Cox
had_menopause_neoplasm_surgery_free	AHCYL2	HGNC:22204	-0.233916	0.565879	0.679337	74	PTV_and_damaging_missense	logistic
had_menopause_neoplasm_surgery_free	SLC25A13	HGNC:10983	-0.0981653	0.23748	0.679342	334	PTV_and_damaging_missense	logistic
had_menopause	ZC3H13	HGNC:20368	-0.0387512	0.0937466	0.679342	174	PTV_only	Cox
had_menopause	PSAT1	HGNC:19129	-0.106618	0.257944	0.679359	279	PTV_and_damaging_missense	logistic
had_menopause_neoplasm_surgery_free	BAHD1	HGNC:29153	0.0989406	0.239375	0.679366	345	PTV_and_damaging_missense	logistic
had_menopause	A1BG	HGNC:5	0.0730936	0.176844	0.679371	55	PTV_only	Cox
had_menopause	XPO4	HGNC:17796	0.0316454	0.0765638	0.679372	261	PTV_and_damaging_missense	Cox
had_menopause	QSER1	HGNC:26154	0.0437625	0.105881	0.679374	1825	PTV_and_damaging_missense	logistic
ANM_neoplasm_surgery_free	EFEMP1	HGNC:3218	0.254249	0.615146	0.679377	39	PTV_only	linear
had_menopause	PCNX3	HGNC:18760	-0.00744782	0.0180199	0.679379	4993	PTV_and_damaging_missense	Cox
ANM	ADPRM	HGNC:30925	0.134314	0.324972	0.679381	143	PTV_and_damaging_missense	linear
had_menopause_neoplasm_surgery_free	RALGPS2	HGNC:30279	-0.419904	1.01597	0.679383	19	PTV_only	logistic
had_menopause	ZFAND4	HGNC:23504	0.0163735	0.0396163	0.679384	955	PTV_only	Cox
ANM	GHRHR	HGNC:4266	0.162202	0.392463	0.679393	98	PTV_only	linear
had_menopause	RGS14	HGNC:9996	-0.106503	0.257706	0.679406	257	PTV_and_damaging_missense	logistic
had_menopause_neoplasm_surgery_free	OR8S1	HGNC:19628	0.112091	0.271228	0.679408	244	PTV_and_damaging_missense	logistic
ANM	MYH15	HGNC:31073	0.0458549	0.110962	0.679425	1244	PTV_only	linear
had_menopause	PRSS23	HGNC:14370	-0.137769	0.333383	0.679427	15	PTV_only	Cox
ANM	EPB41L2	HGNC:3379	0.275181	0.665901	0.679428	34	PTV_only	linear
had_menopause	ATP6V0D2	HGNC:18266	-0.0282321	0.0683197	0.679434	338	PTV_and_damaging_missense	Cox
had_menopause_neoplasm_surgery_free	ATP5MC1	HGNC:841	0.0881236	0.213263	0.679449	37	PTV_and_damaging_missense	Cox
had_menopause	CST4	HGNC:2476	-0.146271	0.354004	0.679468	142	PTV_and_damaging_missense	logistic
had_menopause	IL9	HGNC:6029	0.603145	1.45976	0.679474	13	PTV_only	logistic
had_menopause	FAM126B	HGNC:28593	-0.13108	0.317248	0.679475	170	PTV_and_damaging_missense	logistic
had_menopause_neoplasm_surgery_free	SMUG1	HGNC:17148	0.0223461	0.0540834	0.679476	532	PTV_and_damaging_missense	Cox
ANM_neoplasm_surgery_free	C6orf52	HGNC:20881	-0.163816	0.396476	0.679477	94	PTV_and_damaging_missense	linear
ANM_neoplasm_surgery_free	RAD52	HGNC:9824	0.0452743	0.109577	0.679481	1255	PTV_and_damaging_missense	linear
ANM_neoplasm_surgery_free	IFNLR1	HGNC:18584	-0.173253	0.41933	0.679487	84	PTV_and_damaging_missense	linear
had_menopause	SLC12A3	HGNC:10912	-0.00746642	0.0180719	0.679497	4886	PTV_and_damaging_missense	Cox
had_menopause_neoplasm_surgery_free	TMEM44	HGNC:25120	0.170841	0.413511	0.679498	96	PTV_only	logistic
had_menopause	DPH2	HGNC:3004	-0.0780965	0.189039	0.679516	46	PTV_only	Cox
had_menopause_neoplasm_surgery_free	ROBO4	HGNC:17985	-0.0929576	0.225014	0.679519	380	PTV_and_damaging_missense	logistic
ANM	PGPEP1	HGNC:13568	-0.186522	0.451499	0.679522	74	PTV_and_damaging_missense	linear
had_menopause_neoplasm_surgery_free	UGDH	HGNC:12525	0.111226	0.269243	0.67953	267	PTV_and_damaging_missense	logistic
ANM	AFAP1	HGNC:24017	0.239138	0.578878	0.679531	45	PTV_only	linear
had_menopause_neoplasm_surgery_free	NUP42	HGNC:17010	0.043588	0.105514	0.679532	149	PTV_and_damaging_missense	Cox
ANM	TM7SF3	HGNC:23049	0.100595	0.243521	0.679544	255	PTV_and_damaging_missense	linear
had_menopause	HNRNPUL2	HGNC:25451	-0.0283433	0.0686175	0.67956	336	PTV_and_damaging_missense	Cox
had_menopause	ZNF362	HGNC:18079	-0.0679288	0.164463	0.679581	53	PTV_and_damaging_missense	Cox
ANM_neoplasm_surgery_free	PRKRIP1	HGNC:21894	0.396619	0.96026	0.679584	16	PTV_only	linear
ANM_neoplasm_surgery_free	AREL1	HGNC:20363	0.299851	0.725975	0.679584	28	PTV_only	linear
ANM	STK31	HGNC:11407	-0.071403	0.172882	0.679596	508	PTV_and_damaging_missense	linear
ANM	SLFN12	HGNC:25500	-0.110287	0.267037	0.679605	212	PTV_only	linear
had_menopause_neoplasm_surgery_free	SCN7A	HGNC:10594	-0.172982	0.418849	0.679611	91	PTV_only	logistic
had_menopause	ACER1	HGNC:18356	0.0201855	0.0488762	0.679612	633	PTV_and_damaging_missense	Cox
had_menopause_neoplasm_surgery_free	C2orf81	HGNC:34350	-0.0359925	0.0871506	0.679612	207	PTV_and_damaging_missense	Cox
had_menopause	GABRB1	HGNC:4081	-0.042182	0.102141	0.679624	135	PTV_and_damaging_missense	Cox
had_menopause	AKAP13	HGNC:371	-0.177581	0.430007	0.679626	114	PTV_only	logistic
had_menopause	WNT3A	HGNC:15983	-0.159519	0.386274	0.679631	129	PTV_and_damaging_missense	logistic
had_menopause	PTPRN2	HGNC:9677	-0.0465642	0.112756	0.679633	1535	PTV_and_damaging_missense	logistic
had_menopause	LIPI	HGNC:18821	-0.0645228	0.156247	0.679639	63	PTV_only	Cox
had_menopause_neoplasm_surgery_free	MAGOHB	HGNC:25504	0.154946	0.37522	0.679647	114	PTV_and_damaging_missense	logistic
had_menopause_neoplasm_surgery_free	MTPAP	HGNC:25532	0.0331129	0.0801885	0.679652	241	PTV_and_damaging_missense	Cox
had_menopause	PKD1L1	HGNC:18053	0.0324156	0.0785025	0.679662	3078	PTV_and_damaging_missense	logistic
ANM	NCR2	HGNC:6732	-0.123444	0.298965	0.679678	169	PTV_and_damaging_missense	linear
ANM	NUDT13	HGNC:18827	-0.216249	0.523731	0.67968	55	PTV_only	linear
had_menopause_neoplasm_surgery_free	LY9	HGNC:6730	0.0630307	0.152656	0.679685	788	PTV_and_damaging_missense	logistic
had_menopause_neoplasm_surgery_free	CCDC88B	HGNC:26757	0.0142203	0.0344406	0.679685	1321	PTV_and_damaging_missense	Cox
ANM_neoplasm_surgery_free	STON2	HGNC:30652	-0.0808699	0.195861	0.679685	387	PTV_and_damaging_missense	linear
had_menopause	NOTCH3	HGNC:7883	-0.0360523	0.0873177	0.67969	2481	PTV_and_damaging_missense	logistic
ANM_neoplasm_surgery_free	TPSB2	HGNC:14120	-0.0640946	0.155236	0.679693	619	PTV_and_damaging_missense	linear
ANM_neoplasm_surgery_free	MEGF9	HGNC:3234	0.136128	0.329701	0.679694	136	PTV_and_damaging_missense	linear
had_menopause	PLEK2	HGNC:19238	-0.391958	0.949331	0.679696	27	PTV_only	logistic
ANM_neoplasm_surgery_free	SUCLG1	HGNC:11449	0.39649	0.96031	0.679698	16	PTV_only	linear
ANM_neoplasm_surgery_free	NCEH1	HGNC:29260	-0.153427	0.371619	0.679709	107	PTV_and_damaging_missense	linear
had_menopause	ZNF177	HGNC:12966	0.124678	0.301991	0.679715	208	PTV_and_damaging_missense	logistic
had_menopause_neoplasm_surgery_free	UBAP1L	HGNC:40028	-0.0319087	0.0772888	0.679717	262	PTV_and_damaging_missense	Cox
had_menopause_neoplasm_surgery_free	DSC1	HGNC:3035	0.0548917	0.132959	0.679719	986	PTV_and_damaging_missense	logistic
ANM_neoplasm_surgery_free	MESD	HGNC:13520	0.129209	0.31298	0.679729	151	PTV_and_damaging_missense	linear
had_menopause	CD300H	HGNC:52292	-0.0392203	0.0950046	0.679735	166	PTV_and_damaging_missense	Cox
had_menopause	ZDHHC6	HGNC:19160	-0.0617604	0.149606	0.679739	861	PTV_and_damaging_missense	logistic
ANM	HEXA	HGNC:4878	0.100332	0.243043	0.679741	256	PTV_only	linear
had_menopause	CYB5R1	HGNC:13397	0.371594	0.900195	0.679759	15	PTV_only	logistic
ANM	LRP1B	HGNC:6693	0.0255013	0.0617774	0.679759	4177	PTV_and_damaging_missense	linear
ANM	DCTN1	HGNC:2711	0.0631204	0.152912	0.679763	650	PTV_and_damaging_missense	linear
had_menopause	MED27	HGNC:2377	0.0595996	0.144387	0.67977	79	PTV_only	Cox
had_menopause	CNTNAP3B	HGNC:32035	0.0415232	0.100595	0.679771	154	PTV_and_damaging_missense	Cox
had_menopause_neoplasm_surgery_free	SLC7A10	HGNC:11058	-0.0589862	0.142903	0.679774	889	PTV_and_damaging_missense	logistic
had_menopause	HHATL	HGNC:13242	-0.210616	0.510251	0.679775	67	PTV_only	logistic
ANM	RBPJ	HGNC:5724	0.462611	1.12074	0.679775	12	PTV_only	linear
had_menopause	FAM169B	HGNC:26835	0.0260474	0.0631056	0.679783	378	PTV_and_damaging_missense	Cox
had_menopause	ADGRE1	HGNC:3336	0.0140089	0.0339397	0.679784	1326	PTV_and_damaging_missense	Cox
had_menopause	NMI	HGNC:7854	0.0359595	0.0871235	0.679796	199	PTV_and_damaging_missense	Cox
had_menopause_neoplasm_surgery_free	NCF4	HGNC:7662	-0.0589966	0.142945	0.679811	79	PTV_only	Cox
ANM_neoplasm_surgery_free	HTR2A	HGNC:5293	-0.317075	0.768253	0.679812	25	PTV_only	linear
had_menopause	LZTS3	HGNC:30139	-0.0318781	0.0772392	0.679812	263	PTV_and_damaging_missense	Cox
ANM	SSB	HGNC:11316	0.506682	1.22767	0.679813	10	PTV_only	linear
had_menopause_neoplasm_surgery_free	MGAT4A	HGNC:7047	0.308716	0.748011	0.679815	26	PTV_only	logistic
had_menopause	NECTIN1	HGNC:9706	0.0609673	0.147725	0.679821	821	PTV_and_damaging_missense	logistic
had_menopause	PTPRR	HGNC:9680	0.330083	0.799807	0.679824	20	PTV_only	logistic
ANM_neoplasm_surgery_free	KIF22	HGNC:6391	-0.0949395	0.230044	0.679827	280	PTV_and_damaging_missense	linear
had_menopause_neoplasm_surgery_free	STON2	HGNC:30652	0.0210494	0.0510078	0.679848	569	PTV_and_damaging_missense	Cox
had_menopause_neoplasm_surgery_free	SLC39A12	HGNC:20860	-0.0946911	0.229463	0.679853	30	PTV_only	Cox
ANM	AMPD3	HGNC:470	0.214147	0.518943	0.679857	56	PTV_only	linear
had_menopause_neoplasm_surgery_free	KCNH6	HGNC:18862	0.0107353	0.0260153	0.67986	2344	PTV_and_damaging_missense	Cox
had_menopause	HLA-A	HGNC:4931	0.0114607	0.027774	0.67987	2022	PTV_and_damaging_missense	Cox
had_menopause_neoplasm_surgery_free	VPS9D1	HGNC:13526	0.0561841	0.13616	0.679875	78	PTV_only	Cox
had_menopause	B9D1	HGNC:24123	-0.0230459	0.0558513	0.679878	500	PTV_and_damaging_missense	Cox
ANM	TTC39C	HGNC:26595	-0.377603	0.915134	0.679886	18	PTV_only	linear
had_menopause	SLC15A1	HGNC:10920	0.0117742	0.0285354	0.679886	1901	PTV_and_damaging_missense	Cox
had_menopause_neoplasm_surgery_free	CST6	HGNC:2478	-0.0596443	0.144554	0.679893	73	PTV_and_damaging_missense	Cox
had_menopause_neoplasm_surgery_free	KITLG	HGNC:6343	0.057256	0.138768	0.679898	73	PTV_and_damaging_missense	Cox
ANM	SRF	HGNC:11291	0.0626688	0.151887	0.6799	659	PTV_and_damaging_missense	linear
ANM_neoplasm_surgery_free	CDCA3	HGNC:14624	-0.323522	0.784113	0.679904	24	PTV_and_damaging_missense	linear
had_menopause_neoplasm_surgery_free	DNAJC7	HGNC:12392	0.192766	0.467205	0.679904	88	PTV_and_damaging_missense	logistic
had_menopause	POLR1F	HGNC:18027	-0.155961	0.37801	0.67991	11	PTV_only	Cox
ANM	PRIM1	HGNC:9369	-0.400453	0.970594	0.679912	16	PTV_only	linear
ANM	OPA1	HGNC:8140	-0.302732	0.733757	0.679917	28	PTV_only	linear
had_menopause_neoplasm_surgery_free	GIGYF1	HGNC:9126	0.100092	0.242611	0.679927	26	PTV_only	Cox
ANM	MCU	HGNC:23526	0.144527	0.350327	0.679937	123	PTV_and_damaging_missense	linear
had_menopause	PTPRT	HGNC:9682	-0.145869	0.353583	0.67994	13	PTV_only	Cox
had_menopause_neoplasm_surgery_free	ZFYVE1	HGNC:13180	-0.342909	0.831207	0.679941	35	PTV_only	logistic
had_menopause_neoplasm_surgery_free	CFAP299	HGNC:28554	-0.138599	0.335964	0.679943	163	PTV_and_damaging_missense	logistic
had_menopause_neoplasm_surgery_free	FBXO36	HGNC:27020	0.0729617	0.17686	0.679945	51	PTV_only	Cox
ANM	FAM228B	HGNC:24736	0.185013	0.448491	0.679958	75	PTV_and_damaging_missense	linear
had_menopause	IGSF8	HGNC:17813	0.054205	0.1314	0.67996	97	PTV_only	Cox
ANM	ALDH9A1	HGNC:412	-0.165279	0.40066	0.679962	94	PTV_only	linear
ANM	STOM	HGNC:3383	-0.333945	0.80956	0.679972	23	PTV_only	linear
had_menopause_neoplasm_surgery_free	SELL	HGNC:10720	-0.08423	0.204195	0.679974	36	PTV_only	Cox
had_menopause	FAM118B	HGNC:26110	-0.0941637	0.228281	0.67998	396	PTV_and_damaging_missense	logistic
had_menopause_neoplasm_surgery_free	STAT6	HGNC:11368	0.0395498	0.0958835	0.67999	155	PTV_and_damaging_missense	Cox
had_menopause_neoplasm_surgery_free	TTC7B	HGNC:19858	0.137507	0.33338	0.679999	17	PTV_only	Cox
had_menopause_neoplasm_surgery_free	CAPN1	HGNC:1476	0.238606	0.57853	0.680021	63	PTV_only	logistic
had_menopause_neoplasm_surgery_free	SEC22A	HGNC:20260	0.459878	1.11505	0.680026	12	PTV_only	logistic
ANM_neoplasm_surgery_free	MGAT4B	HGNC:7048	-0.236215	0.572744	0.680028	45	PTV_only	linear
had_menopause_neoplasm_surgery_free	DNAJB11	HGNC:14889	0.171461	0.415742	0.680031	108	PTV_and_damaging_missense	logistic
had_menopause_neoplasm_surgery_free	IGFBPL1	HGNC:20081	-0.105558	0.255959	0.680045	257	PTV_and_damaging_missense	logistic
had_menopause_neoplasm_surgery_free	STPG2	HGNC:28712	0.0784189	0.190153	0.680047	520	PTV_and_damaging_missense	logistic
ANM	KLHL30	HGNC:24770	0.0630686	0.152931	0.680048	650	PTV_and_damaging_missense	linear
ANM	TRIM66	HGNC:29005	-0.173751	0.42133	0.680057	85	PTV_only	linear
had_menopause_neoplasm_surgery_free	SLC41A3	HGNC:31046	0.0213149	0.0516871	0.680058	552	PTV_and_damaging_missense	Cox
had_menopause_neoplasm_surgery_free	HOXA10	HGNC:5100	0.0922807	0.223778	0.680064	30	PTV_only	Cox
had_menopause_neoplasm_surgery_free	VWA8	HGNC:29071	-0.0710476	0.172295	0.680075	610	PTV_only	logistic
had_menopause_neoplasm_surgery_free	SAAL1	HGNC:25158	0.0146787	0.0355969	0.680076	1223	PTV_and_damaging_missense	Cox
ANM	NKX2-1	HGNC:11825	0.21591	0.523638	0.680101	55	PTV_and_damaging_missense	linear
ANM	PTPN23	HGNC:14406	-0.0341069	0.0827205	0.68011	2270	PTV_and_damaging_missense	linear
had_menopause_neoplasm_surgery_free	CD320	HGNC:16692	-0.0601854	0.145971	0.680112	80	PTV_and_damaging_missense	Cox
ANM_neoplasm_surgery_free	OPRD1	HGNC:8153	-0.1794	0.435121	0.680123	78	PTV_and_damaging_missense	linear
ANM_neoplasm_surgery_free	PLK1	HGNC:9077	0.109709	0.266098	0.680128	209	PTV_and_damaging_missense	linear
had_menopause	SLC12A8	HGNC:15595	0.0367715	0.0891919	0.680139	2352	PTV_and_damaging_missense	logistic
ANM_neoplasm_surgery_free	CLCA1	HGNC:2015	0.12021	0.291582	0.680145	174	PTV_and_damaging_missense	linear
had_menopause_neoplasm_surgery_free	AFMID	HGNC:20910	0.0197974	0.0480212	0.680146	665	PTV_only	Cox
had_menopause_neoplasm_surgery_free	RAD17	HGNC:9807	0.108447	0.263062	0.680157	301	PTV_and_damaging_missense	logistic
had_menopause_neoplasm_surgery_free	PIH1D1	HGNC:26075	0.396519	0.961847	0.680158	21	PTV_only	logistic
ANM	SDF2	HGNC:10675	0.146235	0.354736	0.680168	120	PTV_and_damaging_missense	linear
ANM_neoplasm_surgery_free	IKZF1	HGNC:13176	-0.263916	0.64023	0.680178	36	PTV_and_damaging_missense	linear
had_menopause	PCID2	HGNC:25653	-0.188049	0.456189	0.68018	88	PTV_only	logistic
had_menopause	NDUFA13	HGNC:17194	-0.0400729	0.0972139	0.680182	170	PTV_and_damaging_missense	Cox
had_menopause	NRIP2	HGNC:23078	-0.0602249	0.146101	0.680183	870	PTV_and_damaging_missense	logistic
had_menopause	RAD51B	HGNC:9822	0.017198	0.0417225	0.680193	947	PTV_and_damaging_missense	Cox
had_menopause_neoplasm_surgery_free	PDCD7	HGNC:8767	0.0404609	0.0981603	0.680199	154	PTV_and_damaging_missense	Cox
had_menopause	DNLZ	HGNC:33879	-0.489143	1.18673	0.680208	11	PTV_only	logistic
had_menopause	SMG7	HGNC:16792	0.0739886	0.179507	0.680211	625	PTV_and_damaging_missense	logistic
ANM_neoplasm_surgery_free	CEP78	HGNC:25740	-0.125717	0.305017	0.68022	159	PTV_and_damaging_missense	linear
had_menopause	REN	HGNC:9958	0.0376586	0.0913694	0.680224	168	PTV_and_damaging_missense	Cox
had_menopause_neoplasm_surgery_free	ZNF705A	HGNC:32281	0.494354	1.19945	0.680228	13	PTV_only	logistic
had_menopause	TMEM70	HGNC:26050	-0.0511463	0.124096	0.68023	96	PTV_and_damaging_missense	Cox
ANM_neoplasm_surgery_free	AK1	HGNC:361	0.164269	0.398573	0.680235	93	PTV_and_damaging_missense	linear
had_menopause_neoplasm_surgery_free	ADAT2	HGNC:21172	-0.0220765	0.0535658	0.680238	556	PTV_and_damaging_missense	Cox
ANM	SERPINB6	HGNC:8950	-0.129493	0.3142	0.680242	153	PTV_and_damaging_missense	linear
ANM	VRK2	HGNC:12719	-0.0631213	0.153157	0.680242	648	PTV_and_damaging_missense	linear
had_menopause	PDGFRB	HGNC:8804	0.0593298	0.14396	0.680247	938	PTV_and_damaging_missense	logistic
had_menopause	SPNS1	HGNC:30621	-0.0621539	0.150813	0.680248	73	PTV_only	Cox
had_menopause	C8orf34	HGNC:30905	-0.115472	0.280192	0.680253	289	PTV_only	logistic
ANM_neoplasm_surgery_free	DNAI3	HGNC:30711	0.138952	0.337166	0.680255	130	PTV_and_damaging_missense	linear
had_menopause_neoplasm_surgery_free	PDE6C	HGNC:8787	-0.359412	0.872135	0.680261	26	PTV_only	logistic
had_menopause_neoplasm_surgery_free	PRDX3	HGNC:9354	-0.0127855	0.0310253	0.680266	1660	PTV_and_damaging_missense	Cox
had_menopause	RGS21	HGNC:26839	0.413263	1.00283	0.680268	20	PTV_only	logistic
ANM_neoplasm_surgery_free	GSDMA	HGNC:13311	-0.0994712	0.241377	0.680268	255	PTV_and_damaging_missense	linear
ANM_neoplasm_surgery_free	SNAPC4	HGNC:11137	-0.156837	0.380603	0.680286	102	PTV_only	linear
had_menopause_neoplasm_surgery_free	FRMD4A	HGNC:25491	-0.128317	0.311396	0.680287	189	PTV_only	logistic
had_menopause_neoplasm_surgery_free	CDKN2A	HGNC:1787	-0.233904	0.567635	0.68029	52	PTV_only	logistic
ANM_neoplasm_surgery_free	WNT10B	HGNC:12775	-0.0604238	0.146639	0.680298	698	PTV_and_damaging_missense	linear
had_menopause_neoplasm_surgery_free	ZNF766	HGNC:28063	-0.0706915	0.171562	0.680305	53	PTV_only	Cox
had_menopause	SLC5A10	HGNC:23155	-0.0229075	0.0555956	0.680312	513	PTV_only	Cox
ANM_neoplasm_surgery_free	ALKAL1	HGNC:33775	-0.284258	0.689882	0.680312	31	PTV_and_damaging_missense	linear
ANM	ZNF714	HGNC:27124	0.228578	0.554754	0.680315	49	PTV_only	linear
had_menopause	ZNF397	HGNC:18818	0.0804038	0.195151	0.680333	475	PTV_and_damaging_missense	logistic
had_menopause	CALM2	HGNC:1445	0.0496325	0.120465	0.680333	100	PTV_only	Cox
ANM	C20orf202	HGNC:37254	-0.164206	0.398555	0.680338	95	PTV_and_damaging_missense	linear
had_menopause_neoplasm_surgery_free	DCSTAMP	HGNC:18549	-0.0643741	0.156248	0.680339	66	PTV_only	Cox
had_menopause	DNAJC5B	HGNC:24138	0.043221	0.104907	0.680345	139	PTV_only	Cox
had_menopause	C1orf194	HGNC:32331	-0.138747	0.336791	0.680364	171	PTV_only	logistic
had_menopause	GLDC	HGNC:4313	0.00718381	0.017438	0.680367	5355	PTV_and_damaging_missense	Cox
had_menopause_neoplasm_surgery_free	NDUFAF4	HGNC:21034	-0.137378	0.333477	0.680372	12	PTV_and_damaging_missense	Cox
had_menopause_neoplasm_surgery_free	RIOX2	HGNC:19441	-0.114017	0.27678	0.680382	221	PTV_only	logistic
ANM	PKDCC	HGNC:25123	-0.39983	0.970614	0.680388	16	PTV_only	linear
had_menopause_neoplasm_surgery_free	LRGUK	HGNC:21964	0.00864207	0.0209795	0.680392	3711	PTV_and_damaging_missense	Cox
ANM	SFT2D1	HGNC:21102	-0.241154	0.585433	0.680396	44	PTV_only	linear
had_menopause	COMMD3	HGNC:23332	-0.172112	0.417834	0.680403	82	PTV_only	logistic
had_menopause_neoplasm_surgery_free	DIP2C	HGNC:29150	-0.0193025	0.0468648	0.68043	723	PTV_and_damaging_missense	Cox
had_menopause	PKHD1L1	HGNC:20313	-0.046786	0.113593	0.680431	1417	PTV_only	logistic
had_menopause	LRRC20	HGNC:23421	-0.0455168	0.110511	0.680431	125	PTV_and_damaging_missense	Cox
ANM	ZNF235	HGNC:12866	0.0910504	0.221063	0.680432	310	PTV_and_damaging_missense	linear
had_menopause	FSD1	HGNC:13745	-0.0335735	0.0815148	0.680434	236	PTV_and_damaging_missense	Cox
had_menopause_neoplasm_surgery_free	CBX8	HGNC:15962	-0.0429863	0.104369	0.680436	133	PTV_and_damaging_missense	Cox
had_menopause	SLC41A1	HGNC:19429	-0.118709	0.288222	0.680438	193	PTV_and_damaging_missense	logistic
ANM_neoplasm_surgery_free	SEMA6D	HGNC:16770	-0.0598434	0.145304	0.680452	707	PTV_and_damaging_missense	linear
ANM	SAA1	HGNC:10513	0.167756	0.407326	0.680452	91	PTV_and_damaging_missense	linear
had_menopause	SPRYD4	HGNC:27468	0.016495	0.0400515	0.680453	947	PTV_and_damaging_missense	Cox
had_menopause	TMEM67	HGNC:28396	0.0605547	0.147034	0.680455	893	PTV_and_damaging_missense	logistic
had_menopause_neoplasm_surgery_free	NAGK	HGNC:17174	0.0659727	0.160198	0.680472	63	PTV_only	Cox
ANM_neoplasm_surgery_free	ARHGEF2	HGNC:682	0.140488	0.341144	0.680478	127	PTV_and_damaging_missense	linear
had_menopause_neoplasm_surgery_free	SLC9A8	HGNC:20728	0.0217161	0.0527342	0.680483	568	PTV_and_damaging_missense	Cox
had_menopause_neoplasm_surgery_free	ASH2L	HGNC:744	0.0511221	0.124144	0.680489	111	PTV_and_damaging_missense	Cox
had_menopause_neoplasm_surgery_free	ELP3	HGNC:20696	0.0781543	0.189791	0.680493	524	PTV_and_damaging_missense	logistic
ANM	CCL26	HGNC:10625	-0.042433	0.103046	0.680498	1446	PTV_only	linear
ANM_neoplasm_surgery_free	SIGMAR1	HGNC:8157	-0.322858	0.784058	0.680504	24	PTV_only	linear
had_menopause_neoplasm_surgery_free	UBXN4	HGNC:14860	-0.565279	1.3728	0.680508	12	PTV_only	logistic
had_menopause	DGAT1	HGNC:2843	-0.0210164	0.05104	0.680512	578	PTV_and_damaging_missense	Cox
had_menopause	ARFGAP2	HGNC:13504	-0.303013	0.735931	0.680529	35	PTV_only	logistic
had_menopause	APOBEC1	HGNC:604	-0.0567167	0.137749	0.68053	940	PTV_and_damaging_missense	logistic
had_menopause	PRORP	HGNC:19958	0.071598	0.173896	0.680538	702	PTV_and_damaging_missense	logistic
had_menopause	TDRD12	HGNC:25044	-0.111099	0.269835	0.680539	275	PTV_only	logistic
had_menopause	PTOV1	HGNC:9632	-0.0356566	0.0866033	0.680542	2514	PTV_and_damaging_missense	logistic
had_menopause	ERBB3	HGNC:3431	-0.0823718	0.200072	0.680551	38	PTV_only	Cox
had_menopause	EXOSC4	HGNC:18189	-0.0360065	0.0874578	0.680558	199	PTV_and_damaging_missense	Cox
had_menopause_neoplasm_surgery_free	RFPL3	HGNC:9980	0.0271468	0.0659397	0.680565	362	PTV_and_damaging_missense	Cox
had_menopause	NUBP1	HGNC:8041	-0.0905221	0.219878	0.680566	387	PTV_and_damaging_missense	logistic
ANM_neoplasm_surgery_free	TNFRSF6B	HGNC:11921	0.120726	0.293246	0.68057	172	PTV_and_damaging_missense	linear
ANM	MCHR2	HGNC:20867	0.147246	0.357666	0.680572	118	PTV_and_damaging_missense	linear
had_menopause_neoplasm_surgery_free	YME1L1	HGNC:12843	0.0208783	0.0507154	0.680578	598	PTV_and_damaging_missense	Cox
had_menopause_neoplasm_surgery_free	BIRC2	HGNC:590	0.130231	0.316347	0.68058	13	PTV_only	Cox
had_menopause	SIPA1L3	HGNC:23801	0.102933	0.250039	0.680584	26	PTV_only	Cox
ANM_neoplasm_surgery_free	DMAC2	HGNC:25496	-0.0405963	0.0986151	0.680587	1557	PTV_and_damaging_missense	linear
had_menopause	ADM	HGNC:259	0.0584952	0.142102	0.680601	925	PTV_and_damaging_missense	logistic
had_menopause_neoplasm_surgery_free	LIPI	HGNC:18821	-0.251324	0.610546	0.680605	52	PTV_only	logistic
had_menopause_neoplasm_surgery_free	PSPC1	HGNC:20320	-0.025064	0.060889	0.680608	417	PTV_and_damaging_missense	Cox
had_menopause	CHD9	HGNC:25701	-0.276809	0.672474	0.680612	31	PTV_only	logistic
had_menopause	TYW5	HGNC:26754	-0.234806	0.570441	0.680616	59	PTV_only	logistic
had_menopause_neoplasm_surgery_free	MED19	HGNC:29600	-0.0141188	0.0343009	0.680622	1336	PTV_only	Cox
had_menopause	PIGB	HGNC:8959	0.0560436	0.136156	0.680624	80	PTV_only	Cox
ANM_neoplasm_surgery_free	SNAP47	HGNC:30669	-0.408204	0.991727	0.680628	15	PTV_only	linear
had_menopause	CAMK1	HGNC:1459	0.100735	0.244748	0.680642	294	PTV_and_damaging_missense	logistic
had_menopause_neoplasm_surgery_free	THRAP3	HGNC:22964	-0.111907	0.271891	0.680642	242	PTV_and_damaging_missense	logistic
had_menopause	DEFB136	HGNC:34433	-0.168058	0.40832	0.680644	14	PTV_and_damaging_missense	Cox
had_menopause	FAM124A	HGNC:26413	0.090299	0.219404	0.680658	353	PTV_and_damaging_missense	logistic
had_menopause_neoplasm_surgery_free	ERICH1	HGNC:27234	-0.233464	0.567268	0.680663	58	PTV_only	logistic
had_menopause	TRIM10	HGNC:10072	-0.0364101	0.0884721	0.680674	200	PTV_and_damaging_missense	Cox
had_menopause	NPM3	HGNC:7931	-0.119704	0.290871	0.680679	206	PTV_and_damaging_missense	logistic
had_menopause	TYMP	HGNC:3148	-0.0676796	0.164456	0.680679	54	PTV_only	Cox
had_menopause	SELENOT	HGNC:18136	0.33399	0.811597	0.68069	30	PTV_only	logistic
ANM_neoplasm_surgery_free	MMP28	HGNC:14366	-0.0776606	0.188715	0.68069	417	PTV_and_damaging_missense	linear
had_menopause	KMO	HGNC:6381	-0.328544	0.798371	0.680693	32	PTV_only	logistic
had_menopause_neoplasm_surgery_free	MUC21	HGNC:21661	0.0659277	0.160207	0.680695	62	PTV_only	Cox
ANM	TPRG1L	HGNC:27007	-0.0825989	0.200719	0.680696	376	PTV_only	linear
had_menopause	IL17REL	HGNC:33808	-0.0764363	0.185745	0.680697	47	PTV_only	Cox
had_menopause	GADD45GIP1	HGNC:29996	-0.0159372	0.038729	0.680703	1021	PTV_and_damaging_missense	Cox
had_menopause	PPP3CA	HGNC:9314	-0.272365	0.661878	0.680703	50	PTV_and_damaging_missense	logistic
had_menopause	ADCY5	HGNC:236	-0.0257646	0.0626114	0.680705	400	PTV_and_damaging_missense	Cox
had_menopause	HBA2	HGNC:4824	0.043418	0.105514	0.680712	133	PTV_and_damaging_missense	Cox
had_menopause_neoplasm_surgery_free	ZFYVE21	HGNC:20760	-0.041395	0.100598	0.680714	162	PTV_and_damaging_missense	Cox
had_menopause_neoplasm_surgery_free	ZNF234	HGNC:13027	0.0504949	0.122716	0.680721	1231	PTV_and_damaging_missense	logistic
had_menopause_neoplasm_surgery_free	SLC33A1	HGNC:95	-0.322982	0.784939	0.680725	29	PTV_only	logistic
had_menopause	UBAP2	HGNC:14185	-0.0134143	0.0326007	0.680726	1483	PTV_and_damaging_missense	Cox
had_menopause	IRF5	HGNC:6120	0.148788	0.361608	0.680733	137	PTV_and_damaging_missense	logistic
ANM_neoplasm_surgery_free	PPP2R3A	HGNC:9307	0.293498	0.713301	0.680734	29	PTV_only	linear
had_menopause_neoplasm_surgery_free	P4HA2	HGNC:8547	-0.22895	0.55645	0.680744	62	PTV_only	logistic
had_menopause	SNUPN	HGNC:14245	-0.0944073	0.229453	0.680746	33	PTV_only	Cox
had_menopause	ZNF445	HGNC:21018	-0.0777729	0.18903	0.680757	47	PTV_only	Cox
had_menopause_neoplasm_surgery_free	RHOQ	HGNC:17736	0.0840063	0.204186	0.680765	36	PTV_and_damaging_missense	Cox
ANM_neoplasm_surgery_free	TESPA1	HGNC:29109	0.0606932	0.147521	0.680765	686	PTV_and_damaging_missense	linear
had_menopause_neoplasm_surgery_free	NGDN	HGNC:20271	-0.0537871	0.130747	0.680792	1175	PTV_and_damaging_missense	logistic
had_menopause	PLA2G4D	HGNC:30038	0.0146173	0.0355324	0.680795	1231	PTV_only	Cox
had_menopause	MTFMT	HGNC:29666	-0.0845827	0.205613	0.680802	471	PTV_and_damaging_missense	logistic
had_menopause	ACAD9	HGNC:21497	-0.0589525	0.143312	0.680811	1005	PTV_and_damaging_missense	logistic
had_menopause	SIN3B	HGNC:19354	0.0824269	0.200396	0.680838	472	PTV_and_damaging_missense	logistic
had_menopause_neoplasm_surgery_free	CYP26A1	HGNC:2603	0.129403	0.314605	0.680839	212	PTV_and_damaging_missense	logistic
ANM_neoplasm_surgery_free	FNTA	HGNC:3782	0.259776	0.631582	0.680847	37	PTV_and_damaging_missense	linear
ANM	MELTF	HGNC:7037	-0.0969828	0.235793	0.68085	272	PTV_only	linear
ANM	ARG1	HGNC:663	-0.155928	0.379109	0.680853	105	PTV_and_damaging_missense	linear
had_menopause_neoplasm_surgery_free	ST6GAL1	HGNC:10860	0.257931	0.627132	0.680862	72	PTV_and_damaging_missense	logistic
had_menopause	CYB5R1	HGNC:13397	0.0472086	0.114783	0.680862	123	PTV_and_damaging_missense	Cox
had_menopause	WDR90	HGNC:26960	-0.0241371	0.0586882	0.68087	5776	PTV_and_damaging_missense	logistic
had_menopause	THBS4	HGNC:11788	-0.06006	0.146033	0.68087	863	PTV_and_damaging_missense	logistic
had_menopause_neoplasm_surgery_free	BET1L	HGNC:19348	0.0499094	0.121353	0.680871	99	PTV_and_damaging_missense	Cox
had_menopause	PIAS4	HGNC:17002	-0.019642	0.0477593	0.680874	678	PTV_and_damaging_missense	Cox
had_menopause	SEC22A	HGNC:20260	0.448594	1.09078	0.680881	14	PTV_only	logistic
had_menopause_neoplasm_surgery_free	CAPN13	HGNC:16663	0.0481728	0.117137	0.680889	114	PTV_only	Cox
had_menopause	EPB41L3	HGNC:3380	-0.0316687	0.0770084	0.680899	3150	PTV_and_damaging_missense	logistic
ANM	CPZ	HGNC:2333	0.0323342	0.0786265	0.680899	2519	PTV_and_damaging_missense	linear
ANM	AVIL	HGNC:14188	0.161367	0.392397	0.680901	98	PTV_only	linear
had_menopause	DIAPH3	HGNC:15480	0.0299552	0.0728424	0.680902	296	PTV_only	Cox
had_menopause	BPHL	HGNC:1094	-0.216452	0.526349	0.680902	75	PTV_only	logistic
had_menopause_neoplasm_surgery_free	PPP1R27	HGNC:16813	-0.203009	0.493667	0.680906	72	PTV_and_damaging_missense	logistic
had_menopause	SLC26A2	HGNC:10994	-0.0556995	0.135447	0.680907	1046	PTV_and_damaging_missense	logistic
ANM_neoplasm_surgery_free	CXCL16	HGNC:16642	0.476184	1.15799	0.680915	11	PTV_only	linear
ANM_neoplasm_surgery_free	MRPL43	HGNC:14517	-0.438107	1.06539	0.680915	13	PTV_only	linear
had_menopause_neoplasm_surgery_free	CLINT1	HGNC:23186	0.548996	1.33509	0.680921	15	PTV_only	logistic
had_menopause	ATP9B	HGNC:13541	-0.0498853	0.121318	0.68093	1263	PTV_and_damaging_missense	logistic
ANM	CHPF2	HGNC:29270	0.0339414	0.0825443	0.680935	2280	PTV_and_damaging_missense	linear
had_menopause	WDR61	HGNC:30300	-0.128069	0.31147	0.680942	165	PTV_and_damaging_missense	logistic
ANM_neoplasm_surgery_free	CHORDC1	HGNC:14525	-0.303956	0.73924	0.680947	27	PTV_only	linear
had_menopause	IL9	HGNC:6029	0.137075	0.333381	0.680951	13	PTV_only	Cox
had_menopause_neoplasm_surgery_free	TPCN2	HGNC:20820	0.0417912	0.101641	0.680952	149	PTV_only	Cox
had_menopause_neoplasm_surgery_free	NCOA7	HGNC:21081	0.109906	0.26731	0.680959	19	PTV_only	Cox
had_menopause	DLX5	HGNC:2918	0.0325487	0.0791639	0.680959	242	PTV_and_damaging_missense	Cox
had_menopause_neoplasm_surgery_free	GRM2	HGNC:4594	0.130042	0.316291	0.680965	19	PTV_only	Cox
ANM_neoplasm_surgery_free	DZIP3	HGNC:30938	-0.1724	0.41932	0.680969	84	PTV_only	linear
had_menopause	CFI	HGNC:5394	0.0923375	0.224596	0.680979	406	PTV_and_damaging_missense	logistic
had_menopause_neoplasm_surgery_free	KANSL3	HGNC:25473	0.145377	0.353606	0.68098	10	PTV_only	Cox
ANM_neoplasm_surgery_free	WRAP73	HGNC:12759	0.0754644	0.183565	0.680997	441	PTV_and_damaging_missense	linear
ANM	ZNF627	HGNC:30570	-0.26984	0.656383	0.680999	35	PTV_and_damaging_missense	linear
had_menopause_neoplasm_surgery_free	RALA	HGNC:9839	0.0322457	0.078445	0.681028	253	PTV_and_damaging_missense	Cox
had_menopause	ASTL	HGNC:31704	-0.0534727	0.130096	0.681055	1157	PTV_and_damaging_missense	logistic
ANM_neoplasm_surgery_free	CCNL1	HGNC:20569	0.218989	0.532792	0.681059	52	PTV_and_damaging_missense	linear
had_menopause_neoplasm_surgery_free	METTL23	HGNC:26988	0.0332783	0.0809661	0.681061	232	PTV_and_damaging_missense	Cox
ANM	IL15RA	HGNC:5978	0.125111	0.304403	0.681069	163	PTV_and_damaging_missense	linear
ANM_neoplasm_surgery_free	ZNF532	HGNC:30940	0.0631742	0.153708	0.681072	631	PTV_and_damaging_missense	linear
had_menopause	UBA2	HGNC:30661	-0.0284184	0.0691457	0.681077	314	PTV_and_damaging_missense	Cox
had_menopause	UTF1	HGNC:12634	0.191914	0.466965	0.681086	107	PTV_and_damaging_missense	logistic
had_menopause	IBSP	HGNC:5341	-0.114015	0.277423	0.681087	21	PTV_only	Cox
had_menopause	ERGIC1	HGNC:29205	0.145335	0.353631	0.681088	10	PTV_only	Cox
had_menopause_neoplasm_surgery_free	COPS9	HGNC:21314	0.0377196	0.0917821	0.681095	183	PTV_and_damaging_missense	Cox
had_menopause_neoplasm_surgery_free	KLHL1	HGNC:6352	0.0202748	0.0493353	0.681103	614	PTV_and_damaging_missense	Cox
had_menopause_neoplasm_surgery_free	ANKRD12	HGNC:29135	0.229613	0.558727	0.681104	55	PTV_only	logistic
ANM	DHX8	HGNC:2749	-0.0839517	0.204283	0.681104	402	PTV_and_damaging_missense	linear
had_menopause	FRMD5	HGNC:28214	-0.0126014	0.0306645	0.681114	1661	PTV_and_damaging_missense	Cox
had_menopause	KIF12	HGNC:21495	0.0267934	0.0652022	0.681126	345	PTV_and_damaging_missense	Cox
had_menopause_neoplasm_surgery_free	HEXA	HGNC:4878	-0.0295545	0.0719218	0.681127	288	PTV_only	Cox
had_menopause_neoplasm_surgery_free	EXO1	HGNC:3511	0.0221855	0.0539908	0.681137	6792	PTV_and_damaging_missense	logistic
had_menopause	DCAF4	HGNC:20229	-0.061321	0.149237	0.681148	832	PTV_and_damaging_missense	logistic
had_menopause_neoplasm_surgery_free	OR4Q3	HGNC:15426	-0.23617	0.574772	0.681151	54	PTV_only	logistic
ANM_neoplasm_surgery_free	NCF2	HGNC:7661	-0.0309065	0.0752192	0.681158	2734	PTV_and_damaging_missense	linear
ANM	NME7	HGNC:20461	-0.286532	0.697372	0.681166	31	PTV_only	linear
ANM	CYHR1	HGNC:17806	-0.252272	0.614025	0.681184	40	PTV_and_damaging_missense	linear
had_menopause	SLC39A14	HGNC:20858	0.107841	0.262498	0.6812	299	PTV_and_damaging_missense	logistic
had_menopause_neoplasm_surgery_free	AGER	HGNC:320	0.0535725	0.130404	0.681205	1131	PTV_and_damaging_missense	logistic
ANM	CDC42BPA	HGNC:1737	-0.168205	0.409457	0.68122	90	PTV_only	linear
had_menopause_neoplasm_surgery_free	TAF12	HGNC:11545	-0.145292	0.353685	0.681223	10	PTV_only	Cox
ANM_neoplasm_surgery_free	MUC8	HGNC:7519	-0.0303481	0.073877	0.681226	2837	PTV_and_damaging_missense	linear
had_menopause_neoplasm_surgery_free	SH3BP4	HGNC:10826	0.0545262	0.132735	0.681227	1075	PTV_and_damaging_missense	logistic
ANM_neoplasm_surgery_free	PDLIM1	HGNC:2067	-0.173278	0.421824	0.681233	83	PTV_and_damaging_missense	linear
had_menopause	CD22	HGNC:1643	0.11395	0.2774	0.681234	18	PTV_only	Cox
had_menopause_neoplasm_surgery_free	LRRC47	HGNC:29207	0.157894	0.384386	0.681243	141	PTV_and_damaging_missense	logistic
had_menopause	ATP13A1	HGNC:24215	-0.268469	0.653588	0.681248	43	PTV_only	logistic
ANM	TIAM2	HGNC:11806	0.0724205	0.176312	0.681255	488	PTV_only	linear
had_menopause_neoplasm_surgery_free	RIN1	HGNC:18749	0.0612654	0.149155	0.681256	67	PTV_only	Cox
ANM	CHST10	HGNC:19650	0.375891	0.915142	0.68126	18	PTV_only	linear
had_menopause_neoplasm_surgery_free	CCP110	HGNC:24342	0.0536262	0.13056	0.681263	1101	PTV_and_damaging_missense	logistic
had_menopause	UGT2B7	HGNC:12554	0.144381	0.351514	0.681263	190	PTV_and_damaging_missense	logistic
had_menopause_neoplasm_surgery_free	PES1	HGNC:8848	0.0260376	0.0633921	0.681264	410	PTV_and_damaging_missense	Cox
ANM	EBI3	HGNC:3129	0.375903	0.915206	0.681271	18	PTV_only	linear
had_menopause_neoplasm_surgery_free	LSP1	HGNC:6707	-0.0968346	0.235764	0.681273	38	PTV_only	Cox
ANM_neoplasm_surgery_free	WWOX	HGNC:12799	0.0317705	0.0773529	0.681278	2576	PTV_and_damaging_missense	linear
ANM	R3HCC1	HGNC:27329	0.0898788	0.218834	0.681281	316	PTV_and_damaging_missense	linear
had_menopause_neoplasm_surgery_free	BTBD8	HGNC:21019	-0.2101	0.511576	0.681299	64	PTV_and_damaging_missense	logistic
ANM_neoplasm_surgery_free	METTL2B	HGNC:18272	0.111168	0.270698	0.681316	202	PTV_and_damaging_missense	linear
had_menopause	KIRREL3	HGNC:23204	-0.0202454	0.0492988	0.681317	645	PTV_and_damaging_missense	Cox
had_menopause_neoplasm_surgery_free	NKAIN3	HGNC:26829	-0.0715229	0.174166	0.681323	45	PTV_and_damaging_missense	Cox
had_menopause	ZDHHC13	HGNC:18413	-0.0950643	0.2315	0.681333	355	PTV_and_damaging_missense	logistic
ANM_neoplasm_surgery_free	HSD11B2	HGNC:5209	0.49875	1.21456	0.681337	10	PTV_only	linear
had_menopause	RORC	HGNC:10260	0.0615808	0.149975	0.68136	895	PTV_only	logistic
ANM_neoplasm_surgery_free	BMP5	HGNC:1072	-0.0995119	0.242355	0.681365	257	PTV_and_damaging_missense	linear
ANM_neoplasm_surgery_free	RBM12B	HGNC:32310	0.136385	0.332164	0.681372	134	PTV_and_damaging_missense	linear
had_menopause_neoplasm_surgery_free	LY6G6C	HGNC:13936	0.245083	0.596912	0.681377	37	PTV_only	logistic
had_menopause_neoplasm_surgery_free	CLEC18A	HGNC:30388	0.0329183	0.0801748	0.681379	247	PTV_and_damaging_missense	Cox
had_menopause_neoplasm_surgery_free	AQP5	HGNC:638	0.0283855	0.0691383	0.681395	330	PTV_and_damaging_missense	Cox
ANM	TMA16	HGNC:25638	-0.255306	0.621853	0.681399	39	PTV_and_damaging_missense	linear
had_menopause_neoplasm_surgery_free	UCP1	HGNC:12517	0.325551	0.792971	0.681405	25	PTV_only	logistic
had_menopause	FAM217A	HGNC:21362	-0.0790404	0.192532	0.681416	505	PTV_and_damaging_missense	logistic
had_menopause	KLK8	HGNC:6369	0.118543	0.288757	0.681419	20	PTV_only	Cox
ANM	BHMT2	HGNC:1048	-0.17295	0.421304	0.681433	85	PTV_only	linear
ANM_neoplasm_surgery_free	DPY30	HGNC:24590	-0.437259	1.06533	0.681482	13	PTV_and_damaging_missense	linear
had_menopause	SLC39A12	HGNC:20860	-0.257318	0.626969	0.681501	36	PTV_only	logistic
had_menopause_neoplasm_surgery_free	SEPTIN12	HGNC:26348	-0.296209	0.72175	0.68151	25	PTV_only	logistic
ANM	MEF2D	HGNC:6997	0.178212	0.43424	0.681513	80	PTV_and_damaging_missense	linear
had_menopause	FLYWCH1	HGNC:25404	-0.0099026	0.0241294	0.681516	2716	PTV_and_damaging_missense	Cox
had_menopause_neoplasm_surgery_free	GOT2	HGNC:4433	0.118513	0.288778	0.681517	16	PTV_only	Cox
ANM_neoplasm_surgery_free	AASS	HGNC:17366	0.119028	0.290034	0.681519	176	PTV_only	linear
ANM_neoplasm_surgery_free	FOXL2NB	HGNC:34428	0.227583	0.554561	0.681525	48	PTV_and_damaging_missense	linear
ANM_neoplasm_surgery_free	IL4I1	HGNC:19094	-0.32176	0.784086	0.681541	24	PTV_only	linear
had_menopause	CEP68	HGNC:29076	0.3294	0.802709	0.681541	30	PTV_only	logistic
had_menopause_neoplasm_surgery_free	SMIM22	HGNC:48329	-0.344293	0.839014	0.681546	36	PTV_only	logistic
had_menopause	VPS53	HGNC:25608	0.26134	0.636882	0.681554	70	PTV_only	logistic
had_menopause	ANKRD54	HGNC:25185	-0.305323	0.74407	0.681555	37	PTV_only	logistic
had_menopause	NELL1	HGNC:7750	-0.0693898	0.169106	0.681561	51	PTV_only	Cox
had_menopause	PLBD2	HGNC:27283	0.0272762	0.0664737	0.681564	345	PTV_and_damaging_missense	Cox
ANM	SFXN4	HGNC:16088	0.161016	0.392408	0.681567	98	PTV_and_damaging_missense	linear
ANM_neoplasm_surgery_free	RFT1	HGNC:30220	-0.0814146	0.198418	0.681574	377	PTV_and_damaging_missense	linear
had_menopause	TMEM74B	HGNC:15893	0.0578004	0.140868	0.681575	1000	PTV_and_damaging_missense	logistic
ANM	CKB	HGNC:1991	0.0518286	0.126318	0.681585	957	PTV_and_damaging_missense	linear
had_menopause	PROCR	HGNC:9452	-0.0357496	0.0871306	0.681587	201	PTV_and_damaging_missense	Cox
had_menopause	SIGLEC12	HGNC:15482	-0.149748	0.365002	0.681612	168	PTV_only	logistic
had_menopause_neoplasm_surgery_free	RCVRN	HGNC:9937	0.0505402	0.12319	0.681614	110	PTV_and_damaging_missense	Cox
had_menopause	LMO1	HGNC:6641	-0.0543679	0.132522	0.681617	92	PTV_and_damaging_missense	Cox
ANM	ASPN	HGNC:14872	-0.273197	0.665917	0.681618	34	PTV_only	linear
had_menopause_neoplasm_surgery_free	GTF2F1	HGNC:4652	0.0505521	0.123223	0.681623	1288	PTV_only	logistic
had_menopause	VPS54	HGNC:18652	0.0654717	0.159594	0.68163	745	PTV_and_damaging_missense	logistic
had_menopause_neoplasm_surgery_free	ZNF559	HGNC:28197	0.0423568	0.10325	0.681633	162	PTV_and_damaging_missense	Cox
ANM	CNTROB	HGNC:29616	0.0484298	0.11806	0.68165	1097	PTV_and_damaging_missense	linear
had_menopause	DCPS	HGNC:29812	-0.0770226	0.187765	0.681654	479	PTV_and_damaging_missense	logistic
had_menopause_neoplasm_surgery_free	DUSP7	HGNC:3073	-0.042579	0.103801	0.681661	145	PTV_and_damaging_missense	Cox
ANM	RFPL2	HGNC:9979	-0.255089	0.621882	0.681669	39	PTV_only	linear
had_menopause	FRY	HGNC:20367	0.0569056	0.138735	0.681678	79	PTV_only	Cox
ANM	SLC47A2	HGNC:26439	-0.16795	0.40949	0.681702	90	PTV_only	linear
had_menopause_neoplasm_surgery_free	FRY	HGNC:20367	0.00938968	0.022894	0.681705	3034	PTV_and_damaging_missense	Cox
had_menopause_neoplasm_surgery_free	CTBP2	HGNC:2495	0.0750454	0.182979	0.68171	537	PTV_only	logistic
ANM	FAM83D	HGNC:16122	-0.187727	0.457724	0.681711	72	PTV_only	linear
had_menopause	RGS10	HGNC:9992	-0.278384	0.67879	0.681719	55	PTV_and_damaging_missense	logistic
had_menopause_neoplasm_surgery_free	HTN1	HGNC:5283	0.0243985	0.0594938	0.681732	426	PTV_and_damaging_missense	Cox
ANM_neoplasm_surgery_free	CMTM3	HGNC:19174	-0.196999	0.48038	0.681742	64	PTV_and_damaging_missense	linear
ANM_neoplasm_surgery_free	MTHFD2L	HGNC:31865	0.102096	0.248965	0.681747	239	PTV_and_damaging_missense	linear
ANM	SLC44A4	HGNC:13941	0.0789334	0.192487	0.681755	409	PTV_and_damaging_missense	linear
had_menopause_neoplasm_surgery_free	IL23A	HGNC:15488	-0.264674	0.645447	0.681759	33	PTV_and_damaging_missense	logistic
had_menopause_neoplasm_surgery_free	ANKRD45	HGNC:24786	0.16743	0.408323	0.681774	14	PTV_only	Cox
had_menopause_neoplasm_surgery_free	PEX13	HGNC:8855	0.0292691	0.0713807	0.681775	308	PTV_and_damaging_missense	Cox
had_menopause_neoplasm_surgery_free	USP4	HGNC:12627	-0.058749	0.143276	0.681776	829	PTV_and_damaging_missense	logistic
ANM_neoplasm_surgery_free	HAGH	HGNC:4805	0.0544976	0.132907	0.681776	847	PTV_and_damaging_missense	linear
had_menopause_neoplasm_surgery_free	FAIM	HGNC:18703	0.183239	0.446884	0.681779	92	PTV_and_damaging_missense	logistic
had_menopause_neoplasm_surgery_free	PHKG1	HGNC:8930	0.0744138	0.181485	0.681786	579	PTV_and_damaging_missense	logistic
had_menopause_neoplasm_surgery_free	DOK2	HGNC:2991	-0.0165845	0.0404499	0.681806	945	PTV_and_damaging_missense	Cox
ANM_neoplasm_surgery_free	CDIP1	HGNC:13234	0.497969	1.21457	0.681811	10	PTV_only	linear
had_menopause	RSPH9	HGNC:21057	-0.380761	0.928738	0.681823	22	PTV_only	logistic
had_menopause_neoplasm_surgery_free	TRIM63	HGNC:16007	0.0157236	0.0383525	0.681823	1056	PTV_and_damaging_missense	Cox
had_menopause	GVQW3	HGNC:51239	-0.144966	0.353598	0.681825	10	PTV_only	Cox
had_menopause	MOV10	HGNC:7200	-0.105545	0.257446	0.681829	274	PTV_and_damaging_missense	logistic
ANM_neoplasm_surgery_free	UVSSA	HGNC:29304	0.0796529	0.194291	0.681831	396	PTV_and_damaging_missense	linear
had_menopause_neoplasm_surgery_free	HEBP2	HGNC:15716	0.0389243	0.094948	0.68184	2031	PTV_and_damaging_missense	logistic
had_menopause_neoplasm_surgery_free	GON4L	HGNC:25973	-0.0132008	0.0322011	0.681843	1467	PTV_and_damaging_missense	Cox
had_menopause_neoplasm_surgery_free	HS3ST3B1	HGNC:5198	0.0232514	0.0567184	0.681847	484	PTV_and_damaging_missense	Cox
had_menopause	BORCS5	HGNC:17950	0.070016	0.170795	0.681849	636	PTV_and_damaging_missense	logistic
had_menopause	PPP1R14B	HGNC:9057	0.15496	0.378005	0.68185	14	PTV_only	Cox
had_menopause_neoplasm_surgery_free	RGS6	HGNC:10002	-0.0836214	0.203989	0.681856	432	PTV_and_damaging_missense	logistic
ANM	SGCD	HGNC:10807	0.141334	0.344778	0.68186	127	PTV_and_damaging_missense	linear
had_menopause_neoplasm_surgery_free	ALG11	HGNC:32456	0.331734	0.809308	0.681881	31	PTV_only	logistic
had_menopause_neoplasm_surgery_free	C3orf52	HGNC:26255	0.0408295	0.0996093	0.681882	149	PTV_and_damaging_missense	Cox
had_menopause	GNL3	HGNC:29931	-0.184487	0.450088	0.681887	96	PTV_only	logistic
had_menopause_neoplasm_surgery_free	PPA2	HGNC:28883	-0.105871	0.258292	0.681887	22	PTV_only	Cox
ANM_neoplasm_surgery_free	ZW10	HGNC:13194	0.308756	0.753296	0.6819	26	PTV_only	linear
had_menopause	URAD	HGNC:17785	-0.0538425	0.131366	0.681904	89	PTV_and_damaging_missense	Cox
ANM	EYA4	HGNC:3522	-0.503198	1.22772	0.681907	10	PTV_only	linear
had_menopause	DTWD1	HGNC:30926	-0.162802	0.397218	0.681912	108	PTV_only	logistic
ANM	CLEC3A	HGNC:2052	0.0885915	0.216157	0.681919	324	PTV_and_damaging_missense	linear
ANM	TSPAN11	HGNC:30795	0.385903	0.941632	0.681937	17	PTV_only	linear
had_menopause	GAD2	HGNC:4093	-0.0113706	0.0277455	0.68194	2037	PTV_and_damaging_missense	Cox
ANM_neoplasm_surgery_free	PLEKHH3	HGNC:26105	-0.262386	0.640259	0.681945	36	PTV_only	linear
ANM	KATNBL1	HGNC:26199	-0.331787	0.809614	0.681948	23	PTV_only	linear
ANM	ARHGEF33	HGNC:37252	0.258141	0.62992	0.681953	38	PTV_only	linear
had_menopause_neoplasm_surgery_free	TMEM169	HGNC:25130	0.0396565	0.0967728	0.68196	168	PTV_and_damaging_missense	Cox
had_menopause	NIF3L1	HGNC:13390	-0.0550525	0.134346	0.681966	1002	PTV_and_damaging_missense	logistic
ANM	SLC25A25	HGNC:20663	0.0582165	0.142067	0.681968	754	PTV_and_damaging_missense	linear
had_menopause_neoplasm_surgery_free	THSD4	HGNC:25835	-0.0617963	0.150805	0.68197	808	PTV_and_damaging_missense	logistic
had_menopause	RPL7A	HGNC:10364	0.0761147	0.18575	0.681975	44	PTV_and_damaging_missense	Cox
had_menopause	CYB5A	HGNC:2570	0.276881	0.675701	0.681976	50	PTV_and_damaging_missense	logistic
had_menopause_neoplasm_surgery_free	HMOX1	HGNC:5013	-0.0351861	0.0858688	0.681978	203	PTV_and_damaging_missense	Cox
ANM_neoplasm_surgery_free	MSANTD2	HGNC:26266	0.170812	0.41686	0.681985	85	PTV_and_damaging_missense	linear
had_menopause	DNAJA3	HGNC:11808	-0.4215	1.02866	0.681985	21	PTV_only	logistic
had_menopause_neoplasm_surgery_free	RNF157	HGNC:29402	-0.0525018	0.12813	0.681986	96	PTV_only	Cox
had_menopause	RABGEF1	HGNC:17676	-0.038578	0.0941558	0.682007	164	PTV_and_damaging_missense	Cox
ANM_neoplasm_surgery_free	DECR1	HGNC:2753	0.302882	0.73923	0.682008	27	PTV_only	linear
had_menopause_neoplasm_surgery_free	RPAP1	HGNC:24567	0.00874182	0.0213366	0.682018	3480	PTV_and_damaging_missense	Cox
ANM	MRPL4	HGNC:14276	-0.0751156	0.183339	0.682021	451	PTV_and_damaging_missense	linear
had_menopause_neoplasm_surgery_free	H2BC12	HGNC:13954	0.887459	2.16614	0.682029	20	PTV_only	logistic
had_menopause	CCDC25	HGNC:25591	0.650089	1.58684	0.682044	14	PTV_only	logistic
had_menopause	EXOC4	HGNC:30389	0.0533612	0.130259	0.682059	83	PTV_only	Cox
had_menopause_neoplasm_surgery_free	C8B	HGNC:1353	0.0906717	0.221342	0.682067	406	PTV_only	logistic
had_menopause_neoplasm_surgery_free	ZNF202	HGNC:12994	-0.0684031	0.166989	0.682079	603	PTV_and_damaging_missense	logistic
ANM	MEI1	HGNC:28613	0.0819966	0.200176	0.682083	378	PTV_and_damaging_missense	linear
had_menopause	FICD	HGNC:18416	-0.0712952	0.174053	0.682086	671	PTV_and_damaging_missense	logistic
had_menopause_neoplasm_surgery_free	TMPRSS3	HGNC:11877	0.058571	0.14299	0.682087	902	PTV_and_damaging_missense	logistic
had_menopause	BPIFA2	HGNC:16203	-0.248705	0.607174	0.682092	37	PTV_only	logistic
had_menopause_neoplasm_surgery_free	GALNTL6	HGNC:33844	-0.467285	1.14085	0.682105	17	PTV_only	logistic
had_menopause	ISG20	HGNC:6130	0.378162	0.923263	0.682105	15	PTV_only	logistic
ANM	LAX1	HGNC:26005	0.0503859	0.123015	0.682106	1009	PTV_and_damaging_missense	linear
had_menopause	SCAMP3	HGNC:10565	0.28124	0.686652	0.682113	36	PTV_only	logistic
had_menopause_neoplasm_surgery_free	MAP2K5	HGNC:6845	0.498468	1.21705	0.682121	23	PTV_only	logistic
ANM	CENPX	HGNC:11422	-0.171554	0.418868	0.682126	86	PTV_and_damaging_missense	linear
ANM	CD80	HGNC:1700	-0.156824	0.382913	0.682133	103	PTV_and_damaging_missense	linear
had_menopause	ATP6V0D1	HGNC:13724	-0.142156	0.347104	0.682137	157	PTV_and_damaging_missense	logistic
ANM	RUFY2	HGNC:19761	0.300513	0.733784	0.682146	28	PTV_only	linear
had_menopause_neoplasm_surgery_free	NBPF3	HGNC:25076	-0.01503	0.0367003	0.682147	1151	PTV_and_damaging_missense	Cox
had_menopause_neoplasm_surgery_free	BIRC5	HGNC:593	0.0441983	0.107925	0.682151	1615	PTV_and_damaging_missense	logistic
had_menopause	TMEM232	HGNC:37270	0.0338127	0.0825649	0.682151	204	PTV_only	Cox
had_menopause	KLK9	HGNC:6370	-0.363071	0.886576	0.682157	19	PTV_only	logistic
had_menopause_neoplasm_surgery_free	GDF10	HGNC:4215	-0.0310974	0.0759373	0.682162	287	PTV_and_damaging_missense	Cox
ANM_neoplasm_surgery_free	CSTB	HGNC:2482	-0.218225	0.532884	0.682162	52	PTV_and_damaging_missense	linear
had_menopause_neoplasm_surgery_free	HHIPL1	HGNC:19710	0.192828	0.47087	0.682163	83	PTV_only	logistic
had_menopause	DLG1	HGNC:2900	-0.0611485	0.149332	0.682187	861	PTV_and_damaging_missense	logistic
had_menopause_neoplasm_surgery_free	SPINK5	HGNC:15464	-0.045906	0.112109	0.682189	1465	PTV_and_damaging_missense	logistic
had_menopause_neoplasm_surgery_free	ARMT1	HGNC:17872	0.0939821	0.229521	0.682195	27	PTV_only	Cox
had_menopause	SPHK1	HGNC:11240	0.0529195	0.129243	0.682204	1103	PTV_and_damaging_missense	logistic
had_menopause_neoplasm_surgery_free	ITPR3	HGNC:6182	0.0396239	0.0967741	0.682211	164	PTV_only	Cox
had_menopause	UTP4	HGNC:1983	-0.343908	0.839968	0.682225	19	PTV_only	logistic
ANM_neoplasm_surgery_free	RGS20	HGNC:14600	0.134487	0.328479	0.682231	137	PTV_and_damaging_missense	linear
had_menopause_neoplasm_surgery_free	PLAC9	HGNC:19255	-0.875541	2.13852	0.682235	12	PTV_only	logistic
had_menopause_neoplasm_surgery_free	C11orf53	HGNC:30527	0.0482803	0.117931	0.68225	108	PTV_and_damaging_missense	Cox
had_menopause_neoplasm_surgery_free	OGFOD2	HGNC:25823	0.0174779	0.0426925	0.682254	839	PTV_and_damaging_missense	Cox
had_menopause_neoplasm_surgery_free	CD19	HGNC:1633	0.0202763	0.0495282	0.682254	636	PTV_and_damaging_missense	Cox
ANM	VDAC2	HGNC:12672	-0.251335	0.613962	0.682273	40	PTV_and_damaging_missense	linear
had_menopause	HSPBAP1	HGNC:16389	-0.303506	0.741434	0.682283	44	PTV_only	logistic
had_menopause_neoplasm_surgery_free	MDH2	HGNC:6971	-0.0190453	0.0465262	0.682287	713	PTV_and_damaging_missense	Cox
had_menopause	GPR161	HGNC:23694	0.158449	0.387086	0.682293	113	PTV_only	logistic
ANM_neoplasm_surgery_free	AOAH	HGNC:548	-0.0724244	0.176931	0.682294	475	PTV_only	linear
had_menopause_neoplasm_surgery_free	POLN	HGNC:18870	0.0237765	0.0580862	0.682296	464	PTV_and_damaging_missense	Cox
had_menopause	FAM153A	HGNC:29940	0.0939243	0.229459	0.682297	22	PTV_only	Cox
had_menopause_neoplasm_surgery_free	ZP2	HGNC:13188	-0.011979	0.0292663	0.682312	1855	PTV_and_damaging_missense	Cox
had_menopause_neoplasm_surgery_free	OPLAH	HGNC:8149	-0.039992	0.097706	0.682313	181	PTV_only	Cox
had_menopause	PGM3	HGNC:8907	0.212388	0.5189	0.682317	75	PTV_only	logistic
ANM	APBB2	HGNC:582	-0.224802	0.54924	0.682323	50	PTV_only	linear
ANM	KRTAP10-9	HGNC:22971	-0.127782	0.312216	0.682338	155	PTV_and_damaging_missense	linear
had_menopause_neoplasm_surgery_free	STX16	HGNC:11431	0.0394294	0.0963403	0.68234	193	PTV_and_damaging_missense	Cox
had_menopause_neoplasm_surgery_free	VSIG10L	HGNC:27111	0.0253917	0.0620417	0.682343	406	PTV_only	Cox
ANM	KCNQ1	HGNC:6294	0.163978	0.400662	0.682344	94	PTV_only	linear
had_menopause_neoplasm_surgery_free	CHST15	HGNC:18137	-0.873347	2.13402	0.682356	11	PTV_only	logistic
ANM	CRYBA2	HGNC:2395	-0.100848	0.246426	0.682364	249	PTV_and_damaging_missense	linear
ANM_neoplasm_surgery_free	GRHL2	HGNC:2799	-0.176942	0.432376	0.682371	79	PTV_and_damaging_missense	linear
had_menopause_neoplasm_surgery_free	RBP7	HGNC:30316	0.0228732	0.0558955	0.682382	485	PTV_and_damaging_missense	Cox
had_menopause	NSMF	HGNC:29843	0.277296	0.677635	0.682384	30	PTV_only	logistic
had_menopause	HAP1	HGNC:4812	0.087149	0.21297	0.682387	392	PTV_and_damaging_missense	logistic
ANM	NABP1	HGNC:26232	-0.324312	0.792568	0.6824	24	PTV_only	linear
ANM	ARHGAP29	HGNC:30207	0.0929785	0.227227	0.682403	293	PTV_and_damaging_missense	linear
had_menopause_neoplasm_surgery_free	CFAP52	HGNC:16053	-0.0760144	0.185771	0.682404	39	PTV_only	Cox
ANM	TAF11	HGNC:11544	-0.36447	0.89075	0.682414	19	PTV_and_damaging_missense	linear
ANM	CDPF1	HGNC:33710	0.216228	0.528469	0.682424	54	PTV_and_damaging_missense	linear
had_menopause	FAM98B	HGNC:26773	-0.105575	0.25804	0.682436	259	PTV_and_damaging_missense	logistic
had_menopause	LMO3	HGNC:6643	-0.0639275	0.156248	0.682436	71	PTV_only	Cox
ANM	TDRD1	HGNC:11712	-0.0700971	0.171328	0.682438	517	PTV_and_damaging_missense	linear
ANM_neoplasm_surgery_free	EXD2	HGNC:20217	-0.392869	0.960246	0.682443	16	PTV_only	linear
had_menopause_neoplasm_surgery_free	C6orf132	HGNC:21288	-0.069792	0.170589	0.682448	633	PTV_and_damaging_missense	logistic
had_menopause	GGCT	HGNC:21705	-0.0196307	0.0479832	0.682455	698	PTV_and_damaging_missense	Cox
had_menopause_neoplasm_surgery_free	TRHR	HGNC:12299	0.390207	0.953803	0.682461	12	PTV_only	logistic
had_menopause_neoplasm_surgery_free	GBP2	HGNC:4183	-0.130151	0.318136	0.682463	181	PTV_and_damaging_missense	logistic
had_menopause_neoplasm_surgery_free	CCDC152	HGNC:34438	-0.099238	0.242584	0.682476	32	PTV_only	Cox
had_menopause_neoplasm_surgery_free	IGFL2	HGNC:32929	0.10469	0.255912	0.682477	319	PTV_and_damaging_missense	logistic
had_menopause	ZNF620	HGNC:28742	-0.548785	1.3415	0.682477	11	PTV_only	logistic
had_menopause	SEC14L4	HGNC:20627	0.088195	0.215599	0.682489	387	PTV_only	logistic
ANM	FIBCD1	HGNC:25922	0.0374123	0.0914598	0.682498	1846	PTV_and_damaging_missense	linear
had_menopause	GTPBP2	HGNC:4670	0.137882	0.337082	0.682506	142	PTV_only	logistic
had_menopause_neoplasm_surgery_free	RBM34	HGNC:28965	-0.385456	0.942355	0.682514	22	PTV_only	logistic
had_menopause_neoplasm_surgery_free	KCNC3	HGNC:6235	-0.113196	0.276753	0.682528	216	PTV_and_damaging_missense	logistic
had_menopause_neoplasm_surgery_free	IGF2BP1	HGNC:28866	-0.0449348	0.109861	0.682528	110	PTV_and_damaging_missense	Cox
ANM_neoplasm_surgery_free	LDHC	HGNC:6544	-0.148567	0.363242	0.682538	112	PTV_and_damaging_missense	linear
had_menopause	WBP1L	HGNC:23510	-0.155395	0.37995	0.682548	137	PTV_and_damaging_missense	logistic
had_menopause	NT5C	HGNC:17144	0.0171398	0.0419107	0.682569	920	PTV_and_damaging_missense	Cox
had_menopause_neoplasm_surgery_free	HSD17B14	HGNC:23238	-0.0422308	0.103269	0.682585	140	PTV_and_damaging_missense	Cox
had_menopause	ITPKB	HGNC:6179	0.0113624	0.0277853	0.682586	2063	PTV_and_damaging_missense	Cox
had_menopause_neoplasm_surgery_free	PDCL3	HGNC:28860	-0.0478952	0.117122	0.682587	101	PTV_and_damaging_missense	Cox
had_menopause_neoplasm_surgery_free	SEC24C	HGNC:10705	0.388312	0.949569	0.682588	16	PTV_only	logistic
ANM_neoplasm_surgery_free	GZMH	HGNC:4710	0.473556	1.15805	0.682595	11	PTV_only	linear
had_menopause	TCEA3	HGNC:11615	-0.0701491	0.171548	0.682599	49	PTV_only	Cox
had_menopause	SHC2	HGNC:29869	-0.158472	0.387543	0.682602	104	PTV_only	logistic
ANM_neoplasm_surgery_free	ANKRD52	HGNC:26614	-0.100334	0.245371	0.682608	246	PTV_and_damaging_missense	linear
ANM_neoplasm_surgery_free	CFAP251	HGNC:28506	-0.0585265	0.143133	0.682617	729	PTV_and_damaging_missense	linear
had_menopause	TSGA10IP	HGNC:26555	0.0143302	0.0350483	0.682635	1281	PTV_and_damaging_missense	Cox
ANM_neoplasm_surgery_free	ABCB8	HGNC:49	-0.254807	0.623198	0.682636	38	PTV_only	linear
had_menopause	EVI2B	HGNC:3500	0.0335364	0.0820224	0.682636	230	PTV_and_damaging_missense	Cox
ANM	MTUS2	HGNC:20595	-0.0661054	0.161683	0.682645	581	PTV_and_damaging_missense	linear
had_menopause_neoplasm_surgery_free	SWSAP1	HGNC:26638	-0.286061	0.699669	0.682648	60	PTV_and_damaging_missense	logistic
had_menopause_neoplasm_surgery_free	LARP1B	HGNC:24704	0.187885	0.459545	0.682649	103	PTV_only	logistic
ANM	YRDC	HGNC:28905	-0.152297	0.3725	0.68265	109	PTV_and_damaging_missense	linear
had_menopause_neoplasm_surgery_free	MYL7	HGNC:21719	-0.10225	0.250117	0.682679	21	PTV_only	Cox
had_menopause_neoplasm_surgery_free	SNCAIP	HGNC:11139	-0.0231789	0.0566987	0.68268	490	PTV_only	Cox
had_menopause	ZNF335	HGNC:15807	0.0388334	0.0949917	0.682681	172	PTV_only	Cox
ANM_neoplasm_surgery_free	MTHFS	HGNC:7437	0.242347	0.592814	0.682682	42	PTV_only	linear
ANM_neoplasm_surgery_free	IQSEC3	HGNC:29193	0.0399239	0.0976606	0.682686	1591	PTV_and_damaging_missense	linear
ANM_neoplasm_surgery_free	CD300LF	HGNC:29883	-0.085887	0.210101	0.682696	336	PTV_and_damaging_missense	linear
ANM	ZNF14	HGNC:12924	0.113795	0.278399	0.682726	195	PTV_and_damaging_missense	linear
ANM_neoplasm_surgery_free	ZNF354C	HGNC:16736	0.114676	0.280554	0.682726	188	PTV_and_damaging_missense	linear
ANM	NAGA	HGNC:7631	-0.0978278	0.239343	0.682735	264	PTV_and_damaging_missense	linear
ANM_neoplasm_surgery_free	TBC1D3B	HGNC:27011	-0.0765981	0.187402	0.682735	423	PTV_and_damaging_missense	linear
had_menopause	TREML4	HGNC:30807	-0.0401178	0.098157	0.682752	166	PTV_and_damaging_missense	Cox
had_menopause	MYO5C	HGNC:7604	-0.037037	0.0906196	0.682753	210	PTV_only	Cox
had_menopause	P4HTM	HGNC:28858	0.11604	0.283925	0.682762	244	PTV_and_damaging_missense	logistic
ANM	MYOCD	HGNC:16067	-0.35481	0.86815	0.682764	20	PTV_only	linear
had_menopause_neoplasm_surgery_free	ERLEC1	HGNC:25222	0.306092	0.748951	0.682764	23	PTV_only	logistic
had_menopause	SLC22A23	HGNC:21106	0.0979232	0.239606	0.682771	335	PTV_and_damaging_missense	logistic
ANM_neoplasm_surgery_free	CAPN5	HGNC:1482	0.163759	0.400701	0.682775	92	PTV_only	linear
had_menopause_neoplasm_surgery_free	DSP	HGNC:3052	-0.287229	0.702834	0.68278	43	PTV_only	logistic
ANM	MED4	HGNC:17903	0.113755	0.278353	0.682781	195	PTV_and_damaging_missense	linear
ANM_neoplasm_surgery_free	GLYR1	HGNC:24434	-0.435352	1.06529	0.682782	13	PTV_only	linear
had_menopause_neoplasm_surgery_free	IFT80	HGNC:29262	0.0421657	0.103183	0.682797	1642	PTV_and_damaging_missense	logistic
had_menopause	NBEAL1	HGNC:20681	0.0842956	0.206282	0.682802	394	PTV_only	logistic
had_menopause_neoplasm_surgery_free	ACP3	HGNC:125	-0.0524002	0.128231	0.682804	104	PTV_only	Cox
had_menopause_neoplasm_surgery_free	ZNF705G	HGNC:37134	0.0553305	0.135402	0.682806	1047	PTV_and_damaging_missense	logistic
ANM	AGTRAP	HGNC:13539	0.272174	0.666064	0.682812	34	PTV_only	linear
had_menopause	PIP4K2A	HGNC:8997	0.144483	0.353584	0.682814	12	PTV_only	Cox
had_menopause	ILDR2	HGNC:18131	0.444888	1.0888	0.682831	15	PTV_only	logistic
had_menopause_neoplasm_surgery_free	PNP	HGNC:7892	-0.146148	0.357679	0.682832	160	PTV_and_damaging_missense	logistic
ANM	KDSR	HGNC:4021	-0.346154	0.847251	0.682863	21	PTV_only	linear
had_menopause	CLEC2B	HGNC:2053	0.166816	0.408308	0.682867	11	PTV_only	Cox
had_menopause_neoplasm_surgery_free	EFNA4	HGNC:3224	-0.0950841	0.232741	0.682876	370	PTV_and_damaging_missense	logistic
had_menopause	COL1A2	HGNC:2198	-0.0167175	0.0409206	0.68288	957	PTV_and_damaging_missense	Cox
had_menopause_neoplasm_surgery_free	SLC50A1	HGNC:30657	0.02203	0.0539246	0.682882	530	PTV_and_damaging_missense	Cox
had_menopause	SREBF1	HGNC:11289	-0.0470727	0.115224	0.682883	1508	PTV_and_damaging_missense	logistic
had_menopause	ZNF16	HGNC:12947	0.0465848	0.114033	0.68289	131	PTV_and_damaging_missense	Cox
had_menopause	MORN5	HGNC:17841	0.0320362	0.07842	0.682892	223	PTV_and_damaging_missense	Cox
ANM_neoplasm_surgery_free	FREM1	HGNC:23399	-0.0296297	0.072533	0.682908	2949	PTV_and_damaging_missense	linear
ANM	ERLIN1	HGNC:16947	0.501733	1.22828	0.682919	10	PTV_only	linear
had_menopause_neoplasm_surgery_free	ADGRE5	HGNC:1711	0.0274076	0.0671015	0.682944	340	PTV_and_damaging_missense	Cox
had_menopause	CYP3A43	HGNC:17450	-0.0234372	0.0573833	0.682956	491	PTV_and_damaging_missense	Cox
ANM_neoplasm_surgery_free	PLAC8	HGNC:19254	0.327134	0.800946	0.682956	23	PTV_and_damaging_missense	linear
had_menopause_neoplasm_surgery_free	SDHB	HGNC:10681	-0.169143	0.414133	0.682961	123	PTV_and_damaging_missense	logistic
had_menopause	ZNF629	HGNC:29008	0.214571	0.525372	0.682967	58	PTV_and_damaging_missense	logistic
ANM_neoplasm_surgery_free	SEC14L4	HGNC:20627	0.0900537	0.220495	0.68297	305	PTV_and_damaging_missense	linear
had_menopause	CD200R1L	HGNC:24665	-0.136883	0.33516	0.682971	157	PTV_and_damaging_missense	logistic
ANM	SLC25A24	HGNC:20662	0.1318	0.322713	0.682972	145	PTV_and_damaging_missense	linear
ANM	TUSC2	HGNC:17034	0.423747	1.03758	0.682981	14	PTV_and_damaging_missense	linear
ANM_neoplasm_surgery_free	ITIH3	HGNC:6168	0.142142	0.34805	0.682985	122	PTV_only	linear
ANM_neoplasm_surgery_free	ACOT11	HGNC:18156	-0.0850565	0.208274	0.682991	342	PTV_and_damaging_missense	linear
had_menopause_neoplasm_surgery_free	SREBF2	HGNC:11290	-0.249753	0.611573	0.682996	60	PTV_only	logistic
ANM	ARG2	HGNC:664	-0.330605	0.809578	0.683005	23	PTV_only	linear
ANM_neoplasm_surgery_free	CEP57L1	HGNC:21561	0.0725547	0.177671	0.683006	471	PTV_only	linear
had_menopause	PLA2G2D	HGNC:9033	-0.180556	0.44216	0.683017	127	PTV_and_damaging_missense	logistic
had_menopause	TRAF3IP2	HGNC:1343	-0.105461	0.258274	0.683032	20	PTV_only	Cox
had_menopause	SGF29	HGNC:25156	-0.105459	0.258275	0.683038	28	PTV_and_damaging_missense	Cox
had_menopause	WDR3	HGNC:12755	-0.0355884	0.087159	0.683042	199	PTV_only	Cox
had_menopause	GALNT3	HGNC:4125	-0.279303	0.684037	0.683043	63	PTV_only	logistic
had_menopause_neoplasm_surgery_free	SEC16A	HGNC:29006	0.0416412	0.101984	0.683045	1729	PTV_and_damaging_missense	logistic
had_menopause_neoplasm_surgery_free	SLC4A10	HGNC:13811	0.201446	0.493367	0.683047	73	PTV_only	logistic
had_menopause_neoplasm_surgery_free	ACOX2	HGNC:120	0.0662879	0.16235	0.683052	644	PTV_only	logistic
had_menopause_neoplasm_surgery_free	RPL13	HGNC:10303	-0.0816729	0.200042	0.683069	494	PTV_and_damaging_missense	logistic
had_menopause_neoplasm_surgery_free	DCAF11	HGNC:20258	0.0990378	0.242587	0.683086	27	PTV_only	Cox
had_menopause	CIP2A	HGNC:29302	0.0462826	0.113368	0.68309	114	PTV_only	Cox
had_menopause_neoplasm_surgery_free	ST8SIA2	HGNC:10870	0.252983	0.619684	0.683094	60	PTV_and_damaging_missense	logistic
ANM_neoplasm_surgery_free	HOGA1	HGNC:25155	-0.173251	0.424392	0.683104	82	PTV_and_damaging_missense	linear
ANM	ARL16	HGNC:27902	0.152608	0.373827	0.683105	108	PTV_only	linear
had_menopause_neoplasm_surgery_free	WBP11	HGNC:16461	-0.158664	0.388667	0.683108	130	PTV_and_damaging_missense	logistic
had_menopause	DCSTAMP	HGNC:18549	-0.0244014	0.0597753	0.683114	433	PTV_and_damaging_missense	Cox
had_menopause	GLB1L2	HGNC:25129	0.0468887	0.114863	0.683116	120	PTV_only	Cox
had_menopause_neoplasm_surgery_free	KLK12	HGNC:6360	0.261125	0.639681	0.683119	39	PTV_only	logistic
ANM_neoplasm_surgery_free	MAP7D1	HGNC:25514	-0.0785543	0.192437	0.683122	401	PTV_and_damaging_missense	linear
had_menopause_neoplasm_surgery_free	RGS5	HGNC:10001	-0.107135	0.262465	0.683137	265	PTV_and_damaging_missense	logistic
ANM_neoplasm_surgery_free	ZDBF2	HGNC:29313	0.179963	0.440897	0.683146	76	PTV_only	linear
had_menopause	PHIP	HGNC:15673	0.0302976	0.0742281	0.683149	269	PTV_and_damaging_missense	Cox
had_menopause_neoplasm_surgery_free	BTBD7	HGNC:18269	-0.0136322	0.0333993	0.683158	1726	PTV_and_damaging_missense	Cox
had_menopause_neoplasm_surgery_free	CTPS1	HGNC:2519	0.0374702	0.0918041	0.683161	180	PTV_only	Cox
had_menopause_neoplasm_surgery_free	KDM2A	HGNC:13606	-0.389347	0.953933	0.683165	22	PTV_only	logistic
ANM	TAF12	HGNC:11545	-0.0496112	0.121552	0.683165	1034	PTV_and_damaging_missense	linear
ANM_neoplasm_surgery_free	WNT8A	HGNC:12788	0.247911	0.607406	0.683167	40	PTV_only	linear
had_menopause_neoplasm_surgery_free	LRRC66	HGNC:34299	-0.0237078	0.0580874	0.683171	484	PTV_and_damaging_missense	Cox
had_menopause	FIG4	HGNC:16873	0.0768603	0.18832	0.683174	539	PTV_and_damaging_missense	logistic
ANM	KIF14	HGNC:19181	0.186808	0.457722	0.683183	72	PTV_only	linear
ANM_neoplasm_surgery_free	DCHS2	HGNC:23111	-0.0693609	0.16995	0.683184	515	PTV_only	linear
had_menopause_neoplasm_surgery_free	NKIRAS1	HGNC:17899	-0.616725	1.51114	0.683186	16	PTV_and_damaging_missense	logistic
ANM_neoplasm_surgery_free	PHC2	HGNC:3183	-0.418902	1.02649	0.683209	14	PTV_only	linear
ANM	SARAF	HGNC:28789	-0.192206	0.470999	0.683215	68	PTV_only	linear
ANM_neoplasm_surgery_free	RAI14	HGNC:14873	-0.39188	0.960299	0.683216	16	PTV_only	linear
had_menopause_neoplasm_surgery_free	CCNA2	HGNC:1578	0.307996	0.754755	0.683219	36	PTV_and_damaging_missense	logistic
ANM	POGLUT3	HGNC:28496	0.0670385	0.164283	0.683226	563	PTV_and_damaging_missense	linear
ANM_neoplasm_surgery_free	PTPN4	HGNC:9656	0.45243	1.10875	0.683234	12	PTV_only	linear
ANM	OTOS	HGNC:22644	-0.345749	0.847323	0.683239	21	PTV_and_damaging_missense	linear
had_menopause_neoplasm_surgery_free	CEP104	HGNC:24866	-0.0397471	0.0974107	0.683247	1975	PTV_and_damaging_missense	logistic
had_menopause	GLS2	HGNC:29570	0.243368	0.596446	0.683251	49	PTV_only	logistic
ANM_neoplasm_surgery_free	YES1	HGNC:12841	-0.334119	0.818905	0.68327	22	PTV_only	linear
had_menopause	TTN	HGNC:12403	0.00297665	0.00729583	0.683279	48101	PTV_and_damaging_missense	Cox
had_menopause_neoplasm_surgery_free	DRAXIN	HGNC:25054	0.0224943	0.0551344	0.683281	518	PTV_and_damaging_missense	Cox
ANM	ARHGAP5	HGNC:675	0.108202	0.265216	0.683293	215	PTV_only	linear
had_menopause	RNF17	HGNC:10060	-0.179773	0.440649	0.683293	142	PTV_only	logistic
had_menopause_neoplasm_surgery_free	IGHMBP2	HGNC:5542	-0.0335841	0.0823193	0.683293	225	PTV_only	Cox
had_menopause	CD1C	HGNC:1636	0.0230369	0.0564708	0.683315	463	PTV_and_damaging_missense	Cox
had_menopause_neoplasm_surgery_free	ZIC4	HGNC:20393	-0.0130781	0.0320612	0.68334	1554	PTV_and_damaging_missense	Cox
had_menopause_neoplasm_surgery_free	MDFI	HGNC:6967	0.0680132	0.166739	0.683346	58	PTV_and_damaging_missense	Cox
ANM	RIPOR1	HGNC:25836	-0.241561	0.592211	0.68335	43	PTV_only	linear
ANM_neoplasm_surgery_free	ZNF92	HGNC:13168	-0.104278	0.255648	0.683352	227	PTV_and_damaging_missense	linear
had_menopause	ELAPOR2	HGNC:21945	0.0186388	0.0456962	0.683358	733	PTV_and_damaging_missense	Cox
had_menopause	NIPAL4	HGNC:28018	0.0113381	0.0277975	0.68336	2046	PTV_and_damaging_missense	Cox
had_menopause	DYNC1I1	HGNC:2963	-0.117755	0.28871	0.683372	20	PTV_only	Cox
ANM	CDC25A	HGNC:1725	0.109933	0.269531	0.683373	208	PTV_only	linear
had_menopause	TARS3	HGNC:24728	0.0195452	0.0479217	0.683378	694	PTV_and_damaging_missense	Cox
ANM_neoplasm_surgery_free	VMO1	HGNC:30387	0.12115	0.297042	0.683382	181	PTV_and_damaging_missense	linear
had_menopause_neoplasm_surgery_free	SPART	HGNC:18514	0.0273091	0.0669586	0.683383	337	PTV_and_damaging_missense	Cox
ANM	FBLIM1	HGNC:24686	0.106902	0.262115	0.683388	220	PTV_and_damaging_missense	linear
had_menopause	ZNF484	HGNC:23385	-0.491663	1.20555	0.683395	17	PTV_only	logistic
ANM	CTNNA2	HGNC:2510	0.0668622	0.163946	0.683398	565	PTV_and_damaging_missense	linear
ANM_neoplasm_surgery_free	MBNL2	HGNC:16746	0.209392	0.513426	0.683398	56	PTV_and_damaging_missense	linear
ANM	A1CF	HGNC:24086	0.289111	0.708911	0.683404	30	PTV_only	linear
had_menopause	RNH1	HGNC:10074	-0.0939361	0.230346	0.683417	346	PTV_and_damaging_missense	logistic
ANM	MTR	HGNC:7468	-0.140049	0.343424	0.68342	128	PTV_only	linear
had_menopause_neoplasm_surgery_free	SMOC2	HGNC:20323	0.0375867	0.0921696	0.683421	176	PTV_and_damaging_missense	Cox
had_menopause	ST8SIA6	HGNC:23317	-0.224732	0.551098	0.683428	50	PTV_only	logistic
ANM	IGSF22	HGNC:26750	-0.0527902	0.129463	0.68345	910	PTV_only	linear
had_menopause	C18orf25	HGNC:28172	0.0989063	0.242574	0.683467	25	PTV_only	Cox
had_menopause	CRYGA	HGNC:2408	-0.0459015	0.112582	0.683482	117	PTV_and_damaging_missense	Cox
had_menopause	MBP	HGNC:6925	-0.0820936	0.201353	0.683487	420	PTV_and_damaging_missense	logistic
ANM_neoplasm_surgery_free	WIPF3	HGNC:22004	-0.0537287	0.131784	0.683493	862	PTV_and_damaging_missense	linear
had_menopause_neoplasm_surgery_free	BNIP3L	HGNC:1085	0.143665	0.352378	0.683494	158	PTV_and_damaging_missense	logistic
had_menopause	GNPTAB	HGNC:29670	-0.0634111	0.155535	0.683496	847	PTV_and_damaging_missense	logistic
had_menopause_neoplasm_surgery_free	NACA	HGNC:7629	-0.00876644	0.0215024	0.683497	3376	PTV_and_damaging_missense	Cox
had_menopause_neoplasm_surgery_free	TDRKH	HGNC:11713	-0.0637078	0.156268	0.683506	63	PTV_only	Cox
had_menopause	OGG1	HGNC:8125	0.00927936	0.0227614	0.683509	3054	PTV_and_damaging_missense	Cox
had_menopause_neoplasm_surgery_free	CR1L	HGNC:2335	-0.0843572	0.206927	0.683518	438	PTV_and_damaging_missense	logistic
had_menopause	OMD	HGNC:8134	-0.0502461	0.123259	0.683533	1250	PTV_and_damaging_missense	logistic
had_menopause	IL12RB2	HGNC:5972	0.0434875	0.106682	0.68354	128	PTV_only	Cox
had_menopause_neoplasm_surgery_free	ZNF609	HGNC:29003	0.544094	1.33478	0.683547	10	PTV_only	logistic
had_menopause	SPDYE6	HGNC:35465	-0.0356502	0.0874592	0.683552	212	PTV_only	Cox
ANM	CD36	HGNC:1663	0.0680412	0.166922	0.683552	545	PTV_and_damaging_missense	linear
ANM_neoplasm_surgery_free	SPINDOC	HGNC:25115	0.0489735	0.120144	0.683552	1057	PTV_and_damaging_missense	linear
had_menopause	GAS2L1	HGNC:16955	-0.370751	0.909597	0.683568	13	PTV_only	logistic
ANM_neoplasm_surgery_free	MCM8	HGNC:16147	-0.0536436	0.131609	0.68357	864	PTV_and_damaging_missense	linear
had_menopause	MAPK8IP3	HGNC:6884	0.0119122	0.0292255	0.683571	1810	PTV_and_damaging_missense	Cox
ANM	ZDHHC12	HGNC:19159	0.209664	0.514394	0.683573	57	PTV_only	linear
ANM	PDIA3	HGNC:4606	0.149623	0.36709	0.683574	112	PTV_and_damaging_missense	linear
had_menopause_neoplasm_surgery_free	ZNF3	HGNC:13089	0.0494649	0.121359	0.683574	104	PTV_and_damaging_missense	Cox
had_menopause_neoplasm_surgery_free	GPR137	HGNC:24300	-0.0552299	0.135505	0.683578	981	PTV_and_damaging_missense	logistic
had_menopause_neoplasm_surgery_free	CATSPER3	HGNC:20819	-0.122911	0.301565	0.683584	16	PTV_only	Cox
had_menopause	MAP2K1	HGNC:6840	-0.285338	0.700094	0.683589	40	PTV_and_damaging_missense	logistic
had_menopause_neoplasm_surgery_free	HOXB5	HGNC:5116	0.0412176	0.101132	0.683596	148	PTV_and_damaging_missense	Cox
had_menopause	CEACAM6	HGNC:1818	-0.117686	0.288756	0.683596	16	PTV_only	Cox
had_menopause	APCDD1	HGNC:15718	-1.14444	2.80804	0.683597	12	PTV_only	logistic
had_menopause	PRSS55	HGNC:30824	0.057588	0.141304	0.683606	943	PTV_and_damaging_missense	logistic
had_menopause_neoplasm_surgery_free	SLC30A8	HGNC:20303	0.0830498	0.203782	0.683609	443	PTV_and_damaging_missense	logistic
had_menopause_neoplasm_surgery_free	SLC18B1	HGNC:21573	0.0776212	0.190471	0.683624	482	PTV_and_damaging_missense	logistic
ANM_neoplasm_surgery_free	STYXL1	HGNC:18165	0.0620577	0.152279	0.683624	643	PTV_and_damaging_missense	linear
had_menopause	SLC15A5	HGNC:33455	0.0354167	0.0869073	0.683624	2526	PTV_and_damaging_missense	logistic
had_menopause_neoplasm_surgery_free	BTN1A1	HGNC:1135	0.0988819	0.242645	0.683628	31	PTV_only	Cox
ANM	SPACA7	HGNC:29575	0.131504	0.322703	0.683637	145	PTV_and_damaging_missense	linear
had_menopause_neoplasm_surgery_free	CCDC9B	HGNC:33488	-0.0170369	0.0418087	0.683643	902	PTV_and_damaging_missense	Cox
had_menopause_neoplasm_surgery_free	VSTM5	HGNC:34443	-0.218868	0.537105	0.683644	65	PTV_only	logistic
had_menopause	SNX29	HGNC:30542	0.0297621	0.0730385	0.683651	3684	PTV_and_damaging_missense	logistic
ANM_neoplasm_surgery_free	KPNA6	HGNC:6399	-0.217107	0.532796	0.683652	52	PTV_and_damaging_missense	linear
had_menopause	ZNF7	HGNC:13139	-0.134729	0.330638	0.683654	199	PTV_and_damaging_missense	logistic
had_menopause_neoplasm_surgery_free	C1QTNF6	HGNC:14343	0.120442	0.295581	0.68366	206	PTV_and_damaging_missense	logistic
had_menopause	GBA2	HGNC:18986	-0.0146315	0.0359087	0.683668	1157	PTV_and_damaging_missense	Cox
had_menopause	PCDH12	HGNC:8657	0.0383631	0.0941513	0.683669	172	PTV_only	Cox
ANM	NDUFS4	HGNC:7711	0.135778	0.333229	0.683671	136	PTV_and_damaging_missense	linear
had_menopause_neoplasm_surgery_free	ZNF704	HGNC:32291	-0.158348	0.388626	0.683674	126	PTV_and_damaging_missense	logistic
had_menopause	JPH2	HGNC:14202	-0.359388	0.882035	0.683675	22	PTV_only	logistic
had_menopause	TULP2	HGNC:12424	-0.0105497	0.025892	0.683677	2289	PTV_and_damaging_missense	Cox
ANM	GARRE1	HGNC:29016	-0.0649297	0.159365	0.683695	598	PTV_and_damaging_missense	linear
had_menopause_neoplasm_surgery_free	DUSP15	HGNC:16236	-0.0348539	0.085547	0.683697	194	PTV_and_damaging_missense	Cox
ANM_neoplasm_surgery_free	C19orf71	HGNC:34496	-0.0475195	0.116635	0.683701	1105	PTV_only	linear
had_menopause_neoplasm_surgery_free	HDAC7	HGNC:14067	-0.0641845	0.157542	0.683705	733	PTV_and_damaging_missense	logistic
had_menopause_neoplasm_surgery_free	B9D1	HGNC:24123	-0.0270387	0.0663686	0.683713	366	PTV_and_damaging_missense	Cox
had_menopause	DAPK3	HGNC:2676	-0.0897603	0.220326	0.683716	391	PTV_and_damaging_missense	logistic
had_menopause_neoplasm_surgery_free	CMSS1	HGNC:28666	-0.0349797	0.0858615	0.683716	214	PTV_and_damaging_missense	Cox
had_menopause	NOD1	HGNC:16390	0.191767	0.470713	0.683717	93	PTV_only	logistic
had_menopause_neoplasm_surgery_free	EMILIN1	HGNC:19880	-0.232319	0.570279	0.68373	33	PTV_only	logistic
had_menopause_neoplasm_surgery_free	ABL2	HGNC:77	-0.0241108	0.0591855	0.683732	454	PTV_and_damaging_missense	Cox
had_menopause	DPYD	HGNC:3012	-0.0479699	0.117754	0.683733	1279	PTV_only	logistic
had_menopause	SCLT1	HGNC:26406	0.161509	0.396465	0.683735	122	PTV_only	logistic
had_menopause_neoplasm_surgery_free	SMARCA4	HGNC:11100	-0.0258474	0.0634498	0.683738	413	PTV_only	Cox
had_menopause_neoplasm_surgery_free	FAM124A	HGNC:26413	0.0328786	0.0807108	0.683741	257	PTV_and_damaging_missense	Cox
had_menopause_neoplasm_surgery_free	SOX5	HGNC:11201	0.0397943	0.0976882	0.683743	150	PTV_and_damaging_missense	Cox
ANM	FBXO27	HGNC:18753	0.194746	0.478078	0.68375	66	PTV_and_damaging_missense	linear
had_menopause_neoplasm_surgery_free	JAKMIP3	HGNC:23523	-0.114768	0.281744	0.683752	211	PTV_only	logistic
had_menopause	TC2N	HGNC:19859	0.0935159	0.229573	0.683753	427	PTV_and_damaging_missense	logistic
had_menopause_neoplasm_surgery_free	GPX7	HGNC:4559	-0.0308442	0.0757218	0.683761	273	PTV_and_damaging_missense	Cox
ANM_neoplasm_surgery_free	C2orf50	HGNC:26324	0.433962	1.06538	0.683765	13	PTV_only	linear
had_menopause_neoplasm_surgery_free	TRAF4	HGNC:12034	-0.132494	0.325298	0.683788	156	PTV_and_damaging_missense	logistic
ANM_neoplasm_surgery_free	ATXN7L3	HGNC:25416	0.276606	0.679128	0.683792	32	PTV_and_damaging_missense	linear
had_menopause_neoplasm_surgery_free	RSPH6A	HGNC:14241	0.0501025	0.123013	0.683793	1243	PTV_and_damaging_missense	logistic
had_menopause	SYDE2	HGNC:25841	0.150692	0.369985	0.683793	149	PTV_only	logistic
ANM_neoplasm_surgery_free	DNAJC22	HGNC:25802	-0.145998	0.358463	0.683797	115	PTV_and_damaging_missense	linear
had_menopause	CANT1	HGNC:19721	0.0197167	0.0484099	0.683797	655	PTV_and_damaging_missense	Cox
had_menopause_neoplasm_surgery_free	CA9	HGNC:1383	-0.170209	0.41791	0.683797	127	PTV_only	logistic
ANM_neoplasm_surgery_free	MAP3K4	HGNC:6856	-0.368717	0.905323	0.683806	18	PTV_only	linear
ANM	NEU1	HGNC:7758	0.337129	0.827771	0.683808	22	PTV_only	linear
ANM_neoplasm_surgery_free	ZDHHC19	HGNC:20713	-0.264448	0.649321	0.683812	35	PTV_only	linear
had_menopause	UNKL	HGNC:14184	-0.0888909	0.218264	0.683814	35	PTV_only	Cox
had_menopause_neoplasm_surgery_free	TM4SF20	HGNC:26230	0.0960145	0.235776	0.683841	20	PTV_only	Cox
had_menopause_neoplasm_surgery_free	A1BG	HGNC:5	0.0814714	0.200067	0.683846	41	PTV_only	Cox
had_menopause	PHF14	HGNC:22203	0.0660774	0.162277	0.683869	58	PTV_only	Cox
had_menopause_neoplasm_surgery_free	OS9	HGNC:16994	0.335546	0.824091	0.683883	33	PTV_only	logistic
had_menopause_neoplasm_surgery_free	SLC35C2	HGNC:17117	0.0621479	0.152637	0.683889	73	PTV_only	Cox
ANM	SPIB	HGNC:11242	-0.310284	0.76207	0.683892	26	PTV_only	linear
had_menopause_neoplasm_surgery_free	RFPL2	HGNC:9979	-0.0403582	0.0991251	0.683902	169	PTV_and_damaging_missense	Cox
had_menopause_neoplasm_surgery_free	ANGPTL7	HGNC:24078	-0.115452	0.283566	0.683903	234	PTV_and_damaging_missense	logistic
ANM	CTSD	HGNC:2529	-0.18636	0.457728	0.683906	72	PTV_only	linear
ANM_neoplasm_surgery_free	DCLRE1C	HGNC:17642	0.295551	0.725924	0.683908	28	PTV_only	linear
had_menopause_neoplasm_surgery_free	CCDC180	HGNC:29303	0.00957319	0.0235138	0.683912	2890	PTV_and_damaging_missense	Cox
had_menopause_neoplasm_surgery_free	CDKL1	HGNC:1781	0.0480211	0.117953	0.683921	98	PTV_only	Cox
ANM_neoplasm_surgery_free	KCTD19	HGNC:24753	0.0709189	0.174199	0.683925	490	PTV_and_damaging_missense	linear
had_menopause_neoplasm_surgery_free	NPIPB11	HGNC:37453	0.194934	0.478829	0.683931	91	PTV_only	logistic
ANM_neoplasm_surgery_free	ZSCAN21	HGNC:13104	-0.131347	0.322651	0.683946	142	PTV_and_damaging_missense	linear
had_menopause	MYL2	HGNC:7583	0.032947	0.0809347	0.683948	225	PTV_and_damaging_missense	Cox
ANM	MRPS15	HGNC:14504	0.0989348	0.243042	0.683958	256	PTV_and_damaging_missense	linear
had_menopause_neoplasm_surgery_free	WNT8A	HGNC:12788	-0.118532	0.291187	0.683961	249	PTV_and_damaging_missense	logistic
ANM	PTGR2	HGNC:20149	0.183781	0.451493	0.68397	74	PTV_only	linear
had_menopause_neoplasm_surgery_free	FLCN	HGNC:27310	0.0959796	0.235794	0.683972	28	PTV_only	Cox
ANM_neoplasm_surgery_free	IHO1	HGNC:27945	0.158213	0.388694	0.683982	98	PTV_and_damaging_missense	linear
had_menopause_neoplasm_surgery_free	MUC5AC	HGNC:7515	-0.28779	0.707042	0.683983	37	PTV_only	logistic
ANM_neoplasm_surgery_free	GP2	HGNC:4441	-0.120076	0.295002	0.683985	170	PTV_and_damaging_missense	linear
had_menopause_neoplasm_surgery_free	CDCA7	HGNC:14628	0.594028	1.45947	0.683997	11	PTV_only	logistic
had_menopause_neoplasm_surgery_free	CYB5RL	HGNC:32220	0.0652096	0.160215	0.683998	54	PTV_only	Cox
had_menopause	ALPK1	HGNC:20917	-0.0278024	0.0683087	0.684	4066	PTV_and_damaging_missense	logistic
ANM_neoplasm_surgery_free	GRINA	HGNC:4589	-0.341129	0.838145	0.684006	21	PTV_only	linear
had_menopause_neoplasm_surgery_free	DLGAP5	HGNC:16864	0.22296	0.547819	0.684011	33	PTV_only	logistic
had_menopause	REV1	HGNC:14060	0.0814141	0.200041	0.684018	44	PTV_only	Cox
had_menopause_neoplasm_surgery_free	NOC3L	HGNC:24034	0.0344755	0.084711	0.684024	2633	PTV_and_damaging_missense	logistic
had_menopause	RASA2	HGNC:9872	0.105058	0.258153	0.684037	254	PTV_and_damaging_missense	logistic
had_menopause_neoplasm_surgery_free	PUF60	HGNC:17042	0.201749	0.495757	0.684044	59	PTV_and_damaging_missense	logistic
had_menopause_neoplasm_surgery_free	OSTN	HGNC:29961	-0.242002	0.594677	0.684047	54	PTV_and_damaging_missense	logistic
had_menopause_neoplasm_surgery_free	CFAP46	HGNC:25247	0.042627	0.104749	0.684048	1700	PTV_only	logistic
ANM	SIRT7	HGNC:14935	-0.105064	0.258179	0.684052	227	PTV_and_damaging_missense	linear
had_menopause	C5orf49	HGNC:27028	0.0830871	0.204179	0.684058	38	PTV_and_damaging_missense	Cox
had_menopause	DUSP28	HGNC:33237	-0.0364441	0.0895589	0.68406	174	PTV_and_damaging_missense	Cox
ANM_neoplasm_surgery_free	PLEKHG5	HGNC:29105	0.0492839	0.121112	0.684061	1023	PTV_and_damaging_missense	linear
had_menopause	RTP5	HGNC:26585	0.134343	0.330142	0.684062	172	PTV_only	logistic
had_menopause	NINL	HGNC:29163	0.0727023	0.178669	0.684073	561	PTV_only	logistic
had_menopause_neoplasm_surgery_free	SPNS1	HGNC:30621	-0.276745	0.680124	0.684079	56	PTV_only	logistic
ANM_neoplasm_surgery_free	PSMD2	HGNC:9559	-0.0766081	0.18827	0.684079	419	PTV_and_damaging_missense	linear
had_menopause	SNTA1	HGNC:11167	-0.315927	0.776426	0.684082	37	PTV_only	logistic
had_menopause_neoplasm_surgery_free	PRMT7	HGNC:25557	-0.179733	0.441737	0.684098	105	PTV_only	logistic
had_menopause	PLXNA2	HGNC:9100	-0.0730959	0.179656	0.684106	54	PTV_only	Cox
had_menopause	LEPR	HGNC:6554	0.267544	0.657576	0.684107	45	PTV_only	logistic
had_menopause_neoplasm_surgery_free	AMFR	HGNC:463	-0.345101	0.848221	0.684116	21	PTV_only	logistic
had_menopause_neoplasm_surgery_free	KIF25	HGNC:6390	-0.0309879	0.0761651	0.684117	277	PTV_and_damaging_missense	Cox
ANM_neoplasm_surgery_free	LRRTM2	HGNC:19409	0.228016	0.560438	0.684117	47	PTV_and_damaging_missense	linear
had_menopause	MED13	HGNC:22474	-0.0155364	0.0381874	0.684122	1093	PTV_and_damaging_missense	Cox
had_menopause_neoplasm_surgery_free	SVOP	HGNC:25417	-0.175655	0.431752	0.684124	115	PTV_and_damaging_missense	logistic
had_menopause_neoplasm_surgery_free	TNNT1	HGNC:11948	-0.284333	0.698891	0.68413	35	PTV_only	logistic
had_menopause_neoplasm_surgery_free	CETN3	HGNC:1868	-0.356116	0.875339	0.684131	30	PTV_only	logistic
ANM	OGG1	HGNC:8125	0.0359432	0.0883492	0.684133	1981	PTV_and_damaging_missense	linear
had_menopause	TKT	HGNC:11834	-0.0846627	0.208105	0.684135	445	PTV_and_damaging_missense	logistic
had_menopause	HHIPL1	HGNC:19710	-0.167476	0.41167	0.684139	103	PTV_only	logistic
had_menopause	CLN3	HGNC:2074	0.0720515	0.177112	0.684145	623	PTV_and_damaging_missense	logistic
had_menopause	CRHBP	HGNC:2356	0.241017	0.592471	0.684156	63	PTV_and_damaging_missense	logistic
ANM	SPDYE6	HGNC:35465	-0.138095	0.339477	0.684164	131	PTV_only	linear
had_menopause	HEATR4	HGNC:16761	0.135866	0.334014	0.684179	167	PTV_only	logistic
had_menopause	EIF3I	HGNC:3272	0.143828	0.353608	0.684197	11	PTV_only	Cox
had_menopause_neoplasm_surgery_free	BRD7	HGNC:14310	0.726188	1.78545	0.68421	11	PTV_only	logistic
had_menopause	SLC41A2	HGNC:31045	-0.132403	0.32554	0.684214	212	PTV_and_damaging_missense	logistic
had_menopause	XPO4	HGNC:17796	0.103817	0.255263	0.684225	261	PTV_and_damaging_missense	logistic
had_menopause	KDR	HGNC:6307	0.0205454	0.0505168	0.684225	587	PTV_and_damaging_missense	Cox
ANM_neoplasm_surgery_free	MCM3	HGNC:6945	0.190955	0.469515	0.684226	67	PTV_only	linear
ANM	PIGG	HGNC:25985	0.0539802	0.132728	0.68423	865	PTV_and_damaging_missense	linear
ANM	SLC23A2	HGNC:10973	-0.0894921	0.220052	0.68424	313	PTV_and_damaging_missense	linear
had_menopause_neoplasm_surgery_free	NOL4	HGNC:7870	-0.0206924	0.0508813	0.684243	601	PTV_and_damaging_missense	Cox
ANM_neoplasm_surgery_free	WDR35	HGNC:29250	0.181696	0.446783	0.684248	74	PTV_only	linear
had_menopause	TESPA1	HGNC:29109	0.0581214	0.142919	0.684248	72	PTV_only	Cox
had_menopause	MICALL2	HGNC:29672	-0.0133465	0.0328198	0.684258	1437	PTV_and_damaging_missense	Cox
had_menopause	HLA-DOB	HGNC:4937	-0.0974553	0.239662	0.684275	301	PTV_only	logistic
ANM	RNF151	HGNC:23235	0.216908	0.53342	0.684276	53	PTV_and_damaging_missense	linear
had_menopause	TEK	HGNC:11724	-0.022818	0.0561156	0.684283	492	PTV_and_damaging_missense	Cox
ANM	PERM1	HGNC:28208	0.121212	0.298093	0.684285	170	PTV_only	linear
had_menopause	CPNE9	HGNC:24336	-0.0357549	0.087932	0.684287	2454	PTV_and_damaging_missense	logistic
had_menopause	GPS1	HGNC:4549	-0.0166816	0.041026	0.684294	932	PTV_and_damaging_missense	Cox
had_menopause_neoplasm_surgery_free	PCK2	HGNC:8725	0.0318814	0.0784182	0.684334	3069	PTV_and_damaging_missense	logistic
had_menopause_neoplasm_surgery_free	CFAP69	HGNC:26107	0.0707953	0.174135	0.684336	601	PTV_and_damaging_missense	logistic
ANM_neoplasm_surgery_free	TMEM234	HGNC:28837	-0.0931994	0.229247	0.684343	282	PTV_and_damaging_missense	linear
had_menopause	EIF3L	HGNC:18138	-0.108727	0.267452	0.684355	25	PTV_only	Cox
had_menopause_neoplasm_surgery_free	TMC4	HGNC:22998	0.0272198	0.0669573	0.684357	330	PTV_and_damaging_missense	Cox
had_menopause	GNAT2	HGNC:4394	-0.116445	0.286442	0.684358	233	PTV_and_damaging_missense	logistic
ANM_neoplasm_surgery_free	ACO1	HGNC:117	0.0604393	0.148678	0.684369	675	PTV_and_damaging_missense	linear
ANM	CCNI2	HGNC:33869	0.0963874	0.23711	0.68437	269	PTV_and_damaging_missense	linear
had_menopause_neoplasm_surgery_free	SPINK1	HGNC:11244	-0.153697	0.378093	0.684372	11	PTV_only	Cox
had_menopause_neoplasm_surgery_free	FAM241B	HGNC:23519	-0.0453381	0.111533	0.684374	1472	PTV_and_damaging_missense	logistic
ANM_neoplasm_surgery_free	OBP2B	HGNC:23381	0.212562	0.522911	0.684379	54	PTV_only	linear
had_menopause_neoplasm_surgery_free	ACVR2B	HGNC:174	0.493188	1.21327	0.684379	11	PTV_only	logistic
had_menopause	PEX10	HGNC:8851	-0.0881146	0.216776	0.684391	367	PTV_and_damaging_missense	logistic
ANM	LEMD1	HGNC:18725	-0.158699	0.390432	0.684398	99	PTV_and_damaging_missense	linear
ANM	NEURL2	HGNC:16156	0.0429468	0.105664	0.684415	1374	PTV_and_damaging_missense	linear
ANM	IL18R1	HGNC:5988	0.0478062	0.117622	0.68442	1105	PTV_and_damaging_missense	linear
had_menopause	PSMD5	HGNC:9563	-0.0481546	0.11848	0.684422	1336	PTV_and_damaging_missense	logistic
had_menopause_neoplasm_surgery_free	IFTAP	HGNC:25142	-0.214959	0.52889	0.684424	67	PTV_and_damaging_missense	logistic
had_menopause_neoplasm_surgery_free	CNOT3	HGNC:7879	-0.0630321	0.155091	0.684434	740	PTV_only	logistic
had_menopause_neoplasm_surgery_free	ZNF140	HGNC:12925	0.0463655	0.114084	0.684437	122	PTV_and_damaging_missense	Cox
ANM_neoplasm_surgery_free	CYP2B6	HGNC:2615	0.22774	0.560376	0.684446	47	PTV_only	linear
had_menopause_neoplasm_surgery_free	SERPINI2	HGNC:8945	-0.0616796	0.151772	0.684452	799	PTV_and_damaging_missense	logistic
ANM_neoplasm_surgery_free	FOXI1	HGNC:3815	0.181574	0.446792	0.684453	74	PTV_and_damaging_missense	linear
had_menopause	ACTL6A	HGNC:24124	-0.185375	0.45619	0.684482	77	PTV_and_damaging_missense	logistic
had_menopause_neoplasm_surgery_free	MICALL2	HGNC:29672	0.1745	0.42943	0.684484	103	PTV_only	logistic
had_menopause	MED4	HGNC:17903	0.377635	0.929336	0.684486	21	PTV_only	logistic
had_menopause_neoplasm_surgery_free	BIRC5	HGNC:593	0.0128543	0.0316347	0.684496	1545	PTV_only	Cox
had_menopause	PRAMEF27	HGNC:51234	0.00871262	0.0214429	0.684509	3404	PTV_and_damaging_missense	Cox
had_menopause	ALOX5	HGNC:435	0.285354	0.702311	0.684516	35	PTV_only	logistic
had_menopause_neoplasm_surgery_free	NRBP2	HGNC:19339	-0.0203175	0.0500057	0.68452	594	PTV_and_damaging_missense	Cox
had_menopause_neoplasm_surgery_free	RTN3	HGNC:10469	-0.128506	0.316283	0.684521	20	PTV_only	Cox
had_menopause_neoplasm_surgery_free	CERS5	HGNC:23749	-0.101646	0.250176	0.684523	23	PTV_only	Cox
had_menopause_neoplasm_surgery_free	AAR2	HGNC:15886	0.0918924	0.226179	0.684535	325	PTV_only	logistic
had_menopause	DAGLB	HGNC:28923	0.178193	0.438595	0.684536	92	PTV_only	logistic
ANM_neoplasm_surgery_free	STARD6	HGNC:18066	-0.358087	0.881385	0.68454	19	PTV_only	linear
had_menopause	NR1D2	HGNC:7963	-0.042158	0.103768	0.684544	144	PTV_and_damaging_missense	Cox
had_menopause	RBP3	HGNC:9921	0.061976	0.152549	0.684545	792	PTV_and_damaging_missense	logistic
had_menopause	CHCHD7	HGNC:28314	0.143652	0.353591	0.684547	15	PTV_only	Cox
ANM	PDGFRB	HGNC:8804	-0.0639545	0.15742	0.684548	613	PTV_and_damaging_missense	linear
had_menopause	SH3BP5	HGNC:10827	-0.0396793	0.0976695	0.684551	171	PTV_and_damaging_missense	Cox
ANM	NAGK	HGNC:17174	0.2326	0.572543	0.684554	46	PTV_only	linear
had_menopause_neoplasm_surgery_free	RAD51B	HGNC:9822	-0.105672	0.260112	0.684556	254	PTV_only	logistic
had_menopause_neoplasm_surgery_free	ZNF266	HGNC:13059	-0.141194	0.34757	0.684573	170	PTV_and_damaging_missense	logistic
had_menopause_neoplasm_surgery_free	GRK4	HGNC:4543	-0.0235186	0.0578972	0.684587	477	PTV_and_damaging_missense	Cox
had_menopause	FCHO2	HGNC:25180	-0.025634	0.0631073	0.684598	383	PTV_and_damaging_missense	Cox
ANM_neoplasm_surgery_free	IMP4	HGNC:30856	0.0804924	0.198167	0.684608	378	PTV_and_damaging_missense	linear
ANM	PCNX3	HGNC:18760	0.0284092	0.0699427	0.684613	3243	PTV_and_damaging_missense	linear
ANM	MAN2A2	HGNC:6825	-0.0789434	0.194362	0.684621	401	PTV_only	linear
had_menopause_neoplasm_surgery_free	SYCP2	HGNC:11490	0.252078	0.620636	0.684625	41	PTV_only	logistic
had_menopause_neoplasm_surgery_free	CYLC2	HGNC:2583	-0.104897	0.258269	0.684628	24	PTV_only	Cox
ANM	DSN1	HGNC:16165	-0.180948	0.445532	0.684641	76	PTV_only	linear
ANM	QKI	HGNC:21100	0.361724	0.890736	0.684674	19	PTV_and_damaging_missense	linear
had_menopause_neoplasm_surgery_free	SLC16A10	HGNC:17027	0.143598	0.353629	0.684691	14	PTV_only	Cox
had_menopause_neoplasm_surgery_free	PPP1R14B	HGNC:9057	-0.0866108	0.213291	0.684692	36	PTV_and_damaging_missense	Cox
ANM_neoplasm_surgery_free	RASL10A	HGNC:16954	0.138537	0.341169	0.684695	127	PTV_and_damaging_missense	linear
had_menopause_neoplasm_surgery_free	TMEM221	HGNC:21943	0.239641	0.590156	0.684695	45	PTV_only	logistic
had_menopause	GLTPD2	HGNC:33756	0.027489	0.0676971	0.6847	330	PTV_and_damaging_missense	Cox
ANM_neoplasm_surgery_free	KCNJ8	HGNC:6269	0.284797	0.701367	0.6847	30	PTV_and_damaging_missense	linear
had_menopause	OTUD7B	HGNC:16683	-0.203043	0.500046	0.684707	10	PTV_only	Cox
ANM_neoplasm_surgery_free	KCNK17	HGNC:14465	0.348758	0.858912	0.68471	20	PTV_only	linear
ANM_neoplasm_surgery_free	LNP1	HGNC:28014	-0.311918	0.768215	0.684722	25	PTV_and_damaging_missense	linear
had_menopause_neoplasm_surgery_free	SPRING1	HGNC:26128	-0.139934	0.344648	0.684727	171	PTV_and_damaging_missense	logistic
had_menopause_neoplasm_surgery_free	MBLAC2	HGNC:33711	-0.0134729	0.0331842	0.684741	1431	PTV_and_damaging_missense	Cox
had_menopause	C1D	HGNC:29911	0.099402	0.244845	0.684758	288	PTV_and_damaging_missense	logistic
had_menopause	PTPRT	HGNC:9682	0.434215	1.06955	0.684759	13	PTV_only	logistic
had_menopause_neoplasm_surgery_free	SPDL1	HGNC:26010	-0.0344771	0.0849256	0.684766	223	PTV_only	Cox
ANM_neoplasm_surgery_free	LRP10	HGNC:14553	-0.0432799	0.106609	0.684768	1327	PTV_and_damaging_missense	linear
had_menopause_neoplasm_surgery_free	DHFR	HGNC:2861	-0.135337	0.33338	0.684777	10	PTV_only	Cox
had_menopause	NEURL1B	HGNC:35422	-0.0369422	0.0910023	0.684781	194	PTV_and_damaging_missense	Cox
had_menopause_neoplasm_surgery_free	SPARCL1	HGNC:11220	0.07294	0.179681	0.684785	59	PTV_only	Cox
had_menopause_neoplasm_surgery_free	CCS	HGNC:1613	-0.212762	0.524133	0.684794	59	PTV_only	logistic
ANM_neoplasm_surgery_free	ACRV1	HGNC:127	-0.450062	1.10873	0.684798	12	PTV_only	linear
ANM_neoplasm_surgery_free	PINX1	HGNC:30046	-0.134354	0.330985	0.684801	135	PTV_and_damaging_missense	linear
had_menopause_neoplasm_surgery_free	ATG4B	HGNC:20790	-0.0411955	0.10149	0.68481	1776	PTV_and_damaging_missense	logistic
had_menopause	ZNF282	HGNC:13076	-0.0160931	0.0396499	0.68483	992	PTV_and_damaging_missense	Cox
ANM	AGAP6	HGNC:23466	-0.195517	0.481715	0.684834	65	PTV_only	linear
ANM	ASH1L	HGNC:19088	0.243271	0.599395	0.684846	42	PTV_only	linear
had_menopause_neoplasm_surgery_free	SPNS1	HGNC:30621	-0.0139481	0.0343696	0.684869	1321	PTV_and_damaging_missense	Cox
ANM	TMEM204	HGNC:14158	0.184478	0.454581	0.684876	73	PTV_and_damaging_missense	linear
had_menopause	INKA1	HGNC:32480	-0.115654	0.284993	0.684879	234	PTV_and_damaging_missense	logistic
had_menopause_neoplasm_surgery_free	HTR3A	HGNC:5297	0.0203129	0.0500561	0.684888	632	PTV_and_damaging_missense	Cox
ANM	FLNB	HGNC:3755	0.031816	0.0784042	0.684895	2535	PTV_and_damaging_missense	linear
ANM_neoplasm_surgery_free	PRAMEF2	HGNC:28841	0.340118	0.838156	0.684896	21	PTV_only	linear
had_menopause	FIGN	HGNC:13285	-0.0187443	0.0461935	0.684905	763	PTV_and_damaging_missense	Cox
had_menopause	LYG2	HGNC:29615	-0.113862	0.280601	0.684906	229	PTV_and_damaging_missense	logistic
ANM	SSBP2	HGNC:15831	0.210611	0.51903	0.684907	56	PTV_and_damaging_missense	linear
had_menopause	FUT8	HGNC:4019	-0.0325254	0.0801572	0.684911	263	PTV_and_damaging_missense	Cox
had_menopause_neoplasm_surgery_free	UBA3	HGNC:12470	0.101484	0.250116	0.684929	25	PTV_only	Cox
ANM_neoplasm_surgery_free	ENPEP	HGNC:3355	-0.0662729	0.163342	0.684943	558	PTV_and_damaging_missense	linear
ANM	EME2	HGNC:27289	0.181965	0.448511	0.684957	75	PTV_only	linear
had_menopause_neoplasm_surgery_free	PRPH	HGNC:9461	-0.0339855	0.0837692	0.68496	2783	PTV_and_damaging_missense	logistic
had_menopause	PRDM5	HGNC:9349	0.0442937	0.109182	0.684973	112	PTV_only	Cox
had_menopause	PI4K2A	HGNC:30031	-0.0157108	0.0387265	0.684974	997	PTV_and_damaging_missense	Cox
ANM_neoplasm_surgery_free	C2	HGNC:1248	-0.0955622	0.235569	0.684991	267	PTV_and_damaging_missense	linear
had_menopause_neoplasm_surgery_free	ITGA1	HGNC:6134	0.0687957	0.169603	0.685016	651	PTV_and_damaging_missense	logistic
had_menopause	CACHD1	HGNC:29314	0.0446614	0.110106	0.685022	1494	PTV_and_damaging_missense	logistic
ANM_neoplasm_surgery_free	NIP7	HGNC:24328	0.190412	0.46945	0.685034	67	PTV_and_damaging_missense	linear
had_menopause_neoplasm_surgery_free	PSME2	HGNC:9569	-0.0499588	0.123172	0.685035	102	PTV_and_damaging_missense	Cox
had_menopause	CLC	HGNC:2014	0.0864885	0.213247	0.685052	32	PTV_and_damaging_missense	Cox
had_menopause	CDH19	HGNC:1758	0.022446	0.0553435	0.685054	536	PTV_and_damaging_missense	Cox
had_menopause_neoplasm_surgery_free	RASSF6	HGNC:20796	0.045958	0.113316	0.685055	110	PTV_only	Cox
had_menopause_neoplasm_surgery_free	FES	HGNC:3657	-0.0202243	0.0498679	0.685068	615	PTV_and_damaging_missense	Cox
ANM	BPGM	HGNC:1093	0.147562	0.363858	0.685076	114	PTV_and_damaging_missense	linear
had_menopause_neoplasm_surgery_free	COLEC12	HGNC:16016	0.281988	0.695337	0.685079	41	PTV_only	logistic
had_menopause	SSC5D	HGNC:26641	0.0100735	0.0248409	0.685095	2559	PTV_and_damaging_missense	Cox
had_menopause_neoplasm_surgery_free	TTC21B	HGNC:25660	0.0410051	0.10112	0.685102	150	PTV_only	Cox
ANM	BCKDK	HGNC:16902	-0.497825	1.22765	0.685104	10	PTV_only	linear
ANM_neoplasm_surgery_free	RELB	HGNC:9956	0.190371	0.469465	0.685107	67	PTV_and_damaging_missense	linear
ANM_neoplasm_surgery_free	SPTB	HGNC:11274	0.0350529	0.0864427	0.685108	2045	PTV_and_damaging_missense	linear
had_menopause	CPNE5	HGNC:2318	0.055226	0.136192	0.685109	1000	PTV_and_damaging_missense	logistic
had_menopause_neoplasm_surgery_free	MAMDC2	HGNC:23673	-0.296316	0.73076	0.685117	36	PTV_only	logistic
ANM	AOC1	HGNC:80	-0.189617	0.467644	0.685131	69	PTV_only	linear
had_menopause_neoplasm_surgery_free	GTPBP8	HGNC:25007	-0.0828127	0.204242	0.685137	37	PTV_only	Cox
ANM_neoplasm_surgery_free	LSAMP	HGNC:6705	-0.29987	0.739576	0.68514	27	PTV_and_damaging_missense	linear
had_menopause_neoplasm_surgery_free	PYM1	HGNC:30258	-0.135211	0.333484	0.685147	13	PTV_only	Cox
had_menopause	FFAR4	HGNC:19061	0.0960164	0.236816	0.685149	336	PTV_and_damaging_missense	logistic
ANM	TFIP11	HGNC:17165	0.190951	0.470981	0.68516	68	PTV_only	linear
ANM	CCDC122	HGNC:26478	-0.147534	0.363894	0.685162	114	PTV_and_damaging_missense	linear
had_menopause	TM9SF2	HGNC:11865	0.156055	0.384917	0.685165	125	PTV_and_damaging_missense	logistic
had_menopause_neoplasm_surgery_free	MAST1	HGNC:19034	0.117062	0.288739	0.685166	14	PTV_only	Cox
had_menopause	SLC32A1	HGNC:11018	0.162209	0.400102	0.68517	108	PTV_and_damaging_missense	logistic
had_menopause	TMEM249	HGNC:44155	-0.0410226	0.101186	0.68517	1750	PTV_only	logistic
had_menopause	GSTM5	HGNC:4637	0.211738	0.522299	0.685187	57	PTV_only	logistic
ANM_neoplasm_surgery_free	TUBGCP3	HGNC:18598	-0.0746815	0.184218	0.685187	438	PTV_and_damaging_missense	linear
had_menopause	CSF3R	HGNC:2439	0.0995091	0.245477	0.685205	287	PTV_only	logistic
had_menopause_neoplasm_surgery_free	RPS3A	HGNC:10421	-0.197923	0.48827	0.685216	65	PTV_only	logistic
had_menopause_neoplasm_surgery_free	CARF	HGNC:14435	0.255867	0.631228	0.685222	58	PTV_only	logistic
had_menopause_neoplasm_surgery_free	ZKSCAN3	HGNC:13853	0.223203	0.550673	0.685236	53	PTV_only	logistic
had_menopause	TRPC1	HGNC:12333	0.368054	0.908056	0.685242	33	PTV_only	logistic
ANM	UTS2	HGNC:12636	-0.266045	0.656393	0.685248	35	PTV_only	linear
had_menopause	C10orf99	HGNC:31428	-0.142072	0.350527	0.68525	183	PTV_and_damaging_missense	logistic
had_menopause_neoplasm_surgery_free	NEMP1	HGNC:29001	-0.168681	0.416177	0.68525	95	PTV_and_damaging_missense	logistic
ANM_neoplasm_surgery_free	BLVRA	HGNC:1062	0.492224	1.21445	0.685255	10	PTV_only	linear
had_menopause	FAIM2	HGNC:17067	-0.112421	0.277388	0.685268	17	PTV_only	Cox
had_menopause_neoplasm_surgery_free	DKKL1	HGNC:16528	0.0657703	0.162284	0.685273	53	PTV_and_damaging_missense	Cox
had_menopause_neoplasm_surgery_free	SNTN	HGNC:33706	-0.0573519	0.141517	0.685282	77	PTV_only	Cox
ANM	MXD3	HGNC:14008	-0.393372	0.970657	0.685285	16	PTV_only	linear
had_menopause	AGPAT3	HGNC:326	-0.0468704	0.115655	0.685285	1364	PTV_and_damaging_missense	logistic
ANM_neoplasm_surgery_free	COPS6	HGNC:21749	0.377557	0.931639	0.685287	17	PTV_and_damaging_missense	linear
ANM	QPCTL	HGNC:25952	0.262251	0.64717	0.685311	36	PTV_only	linear
had_menopause	SFTPB	HGNC:10801	0.0399615	0.0986159	0.685314	143	PTV_only	Cox
had_menopause_neoplasm_surgery_free	C5orf24	HGNC:26746	0.774464	1.91122	0.685316	13	PTV_and_damaging_missense	logistic
ANM_neoplasm_surgery_free	KDM4C	HGNC:17071	0.0988229	0.243895	0.685342	249	PTV_and_damaging_missense	linear
ANM_neoplasm_surgery_free	NFS1	HGNC:15910	-0.108086	0.266775	0.685364	208	PTV_and_damaging_missense	linear
ANM_neoplasm_surgery_free	CD3D	HGNC:1673	0.222414	0.54896	0.685365	49	PTV_and_damaging_missense	linear
had_menopause	VCL	HGNC:12665	-0.0685064	0.16909	0.685369	50	PTV_only	Cox
had_menopause	CDK20	HGNC:21420	0.061101	0.150812	0.685369	65	PTV_only	Cox
ANM_neoplasm_surgery_free	SEMA3F	HGNC:10728	0.112758	0.278317	0.685375	191	PTV_and_damaging_missense	linear
ANM	C22orf42	HGNC:27160	0.192251	0.474531	0.685376	67	PTV_only	linear
ANM_neoplasm_surgery_free	STOML2	HGNC:14559	-0.202662	0.500237	0.685382	59	PTV_and_damaging_missense	linear
had_menopause	SIAH1	HGNC:10857	0.128126	0.316265	0.685389	15	PTV_and_damaging_missense	Cox
had_menopause_neoplasm_surgery_free	C1orf56	HGNC:26045	-0.083876	0.207042	0.685392	438	PTV_and_damaging_missense	logistic
had_menopause	A2M	HGNC:7	-0.0452251	0.111636	0.685395	1471	PTV_and_damaging_missense	logistic
ANM_neoplasm_surgery_free	SYCP3	HGNC:18130	-0.149157	0.368204	0.68541	109	PTV_and_damaging_missense	linear
had_menopause_neoplasm_surgery_free	ELL3	HGNC:23113	-0.264533	0.653043	0.68542	47	PTV_only	logistic
ANM_neoplasm_surgery_free	ABCA2	HGNC:32	0.0645888	0.159448	0.685421	586	PTV_and_damaging_missense	linear
had_menopause_neoplasm_surgery_free	RAB37	HGNC:30268	0.181177	0.447275	0.685427	10	PTV_only	Cox
ANM	SYT3	HGNC:11511	0.0883015	0.217994	0.685432	320	PTV_and_damaging_missense	linear
had_menopause_neoplasm_surgery_free	BIN2	HGNC:1053	0.0226777	0.0559912	0.68546	517	PTV_and_damaging_missense	Cox
had_menopause	STK24	HGNC:11403	0.0397476	0.0981419	0.685477	156	PTV_and_damaging_missense	Cox
had_menopause_neoplasm_surgery_free	ZXDC	HGNC:28160	-0.115377	0.284882	0.68548	261	PTV_and_damaging_missense	logistic
had_menopause	MRPS18A	HGNC:14515	0.0163322	0.0403277	0.685487	922	PTV_and_damaging_missense	Cox
had_menopause	SLC22A11	HGNC:18120	0.012435	0.0307054	0.685493	1657	PTV_and_damaging_missense	Cox
ANM	CDHR3	HGNC:26308	0.0483128	0.119297	0.685493	1074	PTV_and_damaging_missense	linear
had_menopause	ZNF175	HGNC:12964	-0.0270998	0.066917	0.685495	360	PTV_and_damaging_missense	Cox
had_menopause	ZNF844	HGNC:25932	-0.0201532	0.0497641	0.685496	652	PTV_and_damaging_missense	Cox
had_menopause	GHRH	HGNC:4265	0.206229	0.509247	0.6855	91	PTV_and_damaging_missense	logistic
ANM_neoplasm_surgery_free	TTC21B	HGNC:25660	0.157227	0.388252	0.685508	98	PTV_only	linear
had_menopause_neoplasm_surgery_free	FKBP1B	HGNC:3712	0.0905788	0.223676	0.685511	28	PTV_and_damaging_missense	Cox
ANM_neoplasm_surgery_free	DBI	HGNC:2690	0.0918616	0.226843	0.685511	288	PTV_and_damaging_missense	linear
had_menopause	CEP55	HGNC:1161	0.054357	0.134231	0.685514	1012	PTV_and_damaging_missense	logistic
ANM	CKAP2L	HGNC:26877	0.214006	0.528486	0.685522	54	PTV_only	linear
had_menopause_neoplasm_surgery_free	GUF1	HGNC:25799	0.0960352	0.237161	0.685524	313	PTV_only	logistic
ANM	HS3ST3B1	HGNC:5198	0.0791129	0.195375	0.685531	397	PTV_and_damaging_missense	linear
had_menopause_neoplasm_surgery_free	ZNF8	HGNC:13154	-0.0186105	0.045961	0.685537	750	PTV_and_damaging_missense	Cox
ANM	SLC22A24	HGNC:28542	0.18663	0.460921	0.685547	71	PTV_only	linear
had_menopause	GML	HGNC:4375	0.265422	0.65552	0.685549	37	PTV_and_damaging_missense	logistic
had_menopause_neoplasm_surgery_free	PTGER1	HGNC:9593	-0.165338	0.408377	0.685576	10	PTV_only	Cox
had_menopause_neoplasm_surgery_free	GATAD1	HGNC:29941	0.0561741	0.138751	0.685584	80	PTV_and_damaging_missense	Cox
ANM	CEACAM5	HGNC:1817	0.25174	0.621842	0.685603	39	PTV_only	linear
had_menopause_neoplasm_surgery_free	DEPDC7	HGNC:29899	-0.0809963	0.20008	0.68561	43	PTV_only	Cox
had_menopause	LY6E	HGNC:6727	-0.191662	0.473462	0.685617	75	PTV_and_damaging_missense	logistic
ANM	TNFRSF18	HGNC:11914	0.0375835	0.0928422	0.685618	1790	PTV_and_damaging_missense	linear
had_menopause_neoplasm_surgery_free	CLPSL1	HGNC:21251	-0.0982033	0.242593	0.685619	29	PTV_only	Cox
had_menopause_neoplasm_surgery_free	CLIP1	HGNC:10461	-0.0175648	0.0433916	0.685626	852	PTV_and_damaging_missense	Cox
ANM	TRIM15	HGNC:16284	0.0576982	0.142536	0.685628	749	PTV_and_damaging_missense	linear
ANM	ITGA7	HGNC:6143	0.0375862	0.0928578	0.685646	1790	PTV_and_damaging_missense	linear
ANM	UNC45B	HGNC:14304	-0.236964	0.585453	0.68566	44	PTV_only	linear
had_menopause	GPR141	HGNC:19997	-0.13578	0.335467	0.685663	220	PTV_and_damaging_missense	logistic
ANM_neoplasm_surgery_free	HACE1	HGNC:21033	-0.288729	0.713364	0.685668	29	PTV_only	linear
had_menopause	EPHB4	HGNC:3395	0.26939	0.665599	0.685674	40	PTV_only	logistic
had_menopause_neoplasm_surgery_free	MAMDC2	HGNC:23673	0.0159278	0.0393553	0.685686	978	PTV_and_damaging_missense	Cox
ANM	VIPAS39	HGNC:20347	-0.342942	0.847364	0.685687	21	PTV_only	linear
had_menopause_neoplasm_surgery_free	PEX1	HGNC:8850	0.0174489	0.0431157	0.685699	857	PTV_and_damaging_missense	Cox
had_menopause_neoplasm_surgery_free	TRMT11	HGNC:21080	-0.115341	0.285006	0.685701	226	PTV_and_damaging_missense	logistic
ANM	MAU2	HGNC:29140	-0.0668688	0.16525	0.685734	556	PTV_and_damaging_missense	linear
had_menopause_neoplasm_surgery_free	NDUFS3	HGNC:7710	0.143106	0.35366	0.68574	11	PTV_only	Cox
had_menopause	HLA-DPB1	HGNC:4940	-0.0726978	0.179661	0.685743	44	PTV_only	Cox
ANM_neoplasm_surgery_free	ARHGAP5	HGNC:675	0.120822	0.298593	0.685746	166	PTV_only	linear
ANM	CNMD	HGNC:17005	0.124697	0.30818	0.685755	159	PTV_only	linear
ANM_neoplasm_surgery_free	CHEK1	HGNC:1925	0.283741	0.701295	0.685776	30	PTV_only	linear
ANM_neoplasm_surgery_free	CD81	HGNC:1701	0.270546	0.668698	0.685783	33	PTV_only	linear
had_menopause	TECPR1	HGNC:22214	-0.162748	0.402263	0.685785	96	PTV_only	logistic
ANM_neoplasm_surgery_free	HIRIP3	HGNC:4917	0.112319	0.277617	0.685787	192	PTV_and_damaging_missense	linear
had_menopause	UNC13C	HGNC:23149	-0.0473764	0.117104	0.685796	113	PTV_only	Cox
had_menopause	WDR47	HGNC:29141	0.116801	0.288708	0.685798	19	PTV_only	Cox
had_menopause	RWDD2B	HGNC:1302	0.10063	0.248736	0.685798	325	PTV_and_damaging_missense	logistic
had_menopause_neoplasm_surgery_free	ASTL	HGNC:31704	-0.0928347	0.229473	0.685804	28	PTV_only	Cox
ANM	DNAL4	HGNC:2955	0.473593	1.17066	0.685808	11	PTV_only	linear
had_menopause	PNMA8A	HGNC:25578	-0.134865	0.333372	0.68581	21	PTV_only	Cox
ANM	PARP11	HGNC:1186	0.213788	0.528486	0.685824	54	PTV_only	linear
had_menopause	ZNF606	HGNC:25879	-0.11769	0.290941	0.685833	220	PTV_and_damaging_missense	logistic
had_menopause_neoplasm_surgery_free	GP1BB	HGNC:4440	0.0793575	0.196181	0.685837	39	PTV_and_damaging_missense	Cox
had_menopause	ACD	HGNC:25070	-0.201796	0.49889	0.685853	50	PTV_only	logistic
had_menopause_neoplasm_surgery_free	CCR6	HGNC:1607	-0.0522774	0.129244	0.685855	93	PTV_and_damaging_missense	Cox
ANM	RNF168	HGNC:26661	0.107742	0.266369	0.685856	213	PTV_and_damaging_missense	linear
had_menopause_neoplasm_surgery_free	SIRPA	HGNC:9662	0.0366625	0.0906405	0.685858	195	PTV_and_damaging_missense	Cox
had_menopause	CPA2	HGNC:2297	-0.0244435	0.0604363	0.685881	414	PTV_and_damaging_missense	Cox
had_menopause	SPDYE6	HGNC:35465	0.0284979	0.070464	0.685895	327	PTV_and_damaging_missense	Cox
had_menopause_neoplasm_surgery_free	DNAJB1	HGNC:5270	-0.15288	0.378012	0.685895	17	PTV_only	Cox
had_menopause_neoplasm_surgery_free	SMIM14	HGNC:27321	0.152885	0.378025	0.685896	17	PTV_and_damaging_missense	Cox
had_menopause	DOCK4	HGNC:19192	-0.00788837	0.0195052	0.685902	4162	PTV_and_damaging_missense	Cox
had_menopause_neoplasm_surgery_free	GNG10	HGNC:4402	-0.402311	0.994781	0.685903	11	PTV_and_damaging_missense	logistic
had_menopause	DNAH7	HGNC:18661	0.0158068	0.0390864	0.685914	13880	PTV_and_damaging_missense	logistic
ANM	ZNF440	HGNC:20874	-0.0665393	0.164536	0.685915	561	PTV_and_damaging_missense	linear
had_menopause_neoplasm_surgery_free	EEF1A1	HGNC:3189	-0.0440742	0.108987	0.685919	1561	PTV_and_damaging_missense	logistic
ANM_neoplasm_surgery_free	SH3BP5	HGNC:10827	-0.172667	0.42698	0.685926	81	PTV_and_damaging_missense	linear
had_menopause_neoplasm_surgery_free	CCDC9B	HGNC:33488	-0.0577013	0.142688	0.685927	902	PTV_and_damaging_missense	logistic
had_menopause	WIZ	HGNC:30917	-0.538619	1.33201	0.685945	12	PTV_only	logistic
had_menopause	TNKS1BP1	HGNC:19081	-0.0230365	0.0569701	0.685946	5856	PTV_and_damaging_missense	logistic
ANM_neoplasm_surgery_free	MLIP	HGNC:21355	0.0705239	0.174415	0.68596	489	PTV_and_damaging_missense	linear
ANM	PLEKHG5	HGNC:29105	0.0428766	0.106045	0.685975	1364	PTV_and_damaging_missense	linear
had_menopause	TLR3	HGNC:11849	0.233255	0.576918	0.685983	45	PTV_only	logistic
had_menopause	IMMP1L	HGNC:26317	-0.1184	0.292845	0.685986	220	PTV_and_damaging_missense	logistic
had_menopause_neoplasm_surgery_free	MRPL39	HGNC:14027	0.0446877	0.11053	0.685989	125	PTV_only	Cox
had_menopause	MAD2L1BP	HGNC:21059	-0.0497901	0.12315	0.68599	109	PTV_and_damaging_missense	Cox
ANM_neoplasm_surgery_free	RABEPK	HGNC:16896	0.0565411	0.139849	0.685992	764	PTV_only	linear
had_menopause	ZCCHC10	HGNC:25954	0.058996	0.145921	0.685992	74	PTV_and_damaging_missense	Cox
ANM_neoplasm_surgery_free	TENT5A	HGNC:18345	0.310583	0.768228	0.686005	25	PTV_only	linear
ANM	TMEM213	HGNC:27220	-0.147749	0.365461	0.686006	113	PTV_and_damaging_missense	linear
had_menopause_neoplasm_surgery_free	CES2	HGNC:1864	-0.0535754	0.132523	0.686013	94	PTV_only	Cox
ANM	NOD2	HGNC:5331	0.16461	0.407189	0.686023	91	PTV_only	linear
had_menopause	METTL9	HGNC:24586	-0.0714046	0.17664	0.686037	553	PTV_and_damaging_missense	logistic
had_menopause	ACTA2	HGNC:130	-0.220809	0.546235	0.686038	56	PTV_and_damaging_missense	logistic
had_menopause_neoplasm_surgery_free	CYB5D1	HGNC:26516	-0.180544	0.446642	0.686046	108	PTV_only	logistic
had_menopause_neoplasm_surgery_free	GOLM2	HGNC:24892	0.152826	0.378071	0.686046	11	PTV_only	Cox
had_menopause	PAQR6	HGNC:30132	-0.0337374	0.083462	0.686047	218	PTV_and_damaging_missense	Cox
had_menopause_neoplasm_surgery_free	IFI16	HGNC:5395	0.0447889	0.110807	0.686062	1456	PTV_and_damaging_missense	logistic
ANM	SLC2A2	HGNC:11006	0.129111	0.319426	0.68607	148	PTV_and_damaging_missense	linear
had_menopause_neoplasm_surgery_free	AMOTL2	HGNC:17812	-0.328048	0.811629	0.686077	29	PTV_only	logistic
had_menopause	B3GNTL1	HGNC:21727	-0.0310394	0.0767955	0.686079	265	PTV_and_damaging_missense	Cox
had_menopause_neoplasm_surgery_free	SESN2	HGNC:20746	0.0332677	0.0823091	0.68608	244	PTV_and_damaging_missense	Cox
had_menopause	CELF5	HGNC:14058	0.222133	0.549596	0.686084	62	PTV_and_damaging_missense	logistic
had_menopause_neoplasm_surgery_free	ASB7	HGNC:17182	0.0778464	0.192607	0.686086	38	PTV_and_damaging_missense	Cox
had_menopause_neoplasm_surgery_free	ZNF552	HGNC:26135	0.028012	0.0693123	0.686109	328	PTV_and_damaging_missense	Cox
had_menopause_neoplasm_surgery_free	TMEM270	HGNC:23018	0.129277	0.319883	0.686111	159	PTV_and_damaging_missense	logistic
ANM	TSPAN8	HGNC:11855	-0.320317	0.792591	0.686111	24	PTV_and_damaging_missense	linear
had_menopause	PPIL1	HGNC:9260	-0.321691	0.795992	0.686111	37	PTV_and_damaging_missense	logistic
had_menopause	SLC36A2	HGNC:18762	0.0692402	0.171328	0.686112	618	PTV_and_damaging_missense	logistic
ANM	ANKRD65	HGNC:42950	0.0952969	0.235806	0.686116	272	PTV_and_damaging_missense	linear
had_menopause	GRAMD1A	HGNC:29305	0.0190289	0.0470867	0.686121	686	PTV_only	Cox
had_menopause	TTC24	HGNC:32348	0.0703697	0.174132	0.686126	52	PTV_only	Cox
ANM_neoplasm_surgery_free	SMUG1	HGNC:17148	0.0839203	0.207664	0.686129	344	PTV_and_damaging_missense	linear
had_menopause	ASRGL1	HGNC:16448	0.386323	0.955993	0.686134	26	PTV_only	logistic
had_menopause_neoplasm_surgery_free	DPP8	HGNC:16490	0.0417182	0.103238	0.68614	134	PTV_and_damaging_missense	Cox
had_menopause_neoplasm_surgery_free	GFI1B	HGNC:4238	-0.143152	0.354256	0.686145	11	PTV_only	Cox
had_menopause	HIPK1	HGNC:19006	-0.509791	1.26157	0.686145	11	PTV_only	logistic
had_menopause_neoplasm_surgery_free	ZNF181	HGNC:12971	-0.155444	0.384684	0.686153	143	PTV_and_damaging_missense	logistic
had_menopause_neoplasm_surgery_free	TDRD7	HGNC:30831	-0.0837414	0.20724	0.686155	380	PTV_and_damaging_missense	logistic
had_menopause	KMT5B	HGNC:24283	0.119099	0.294754	0.686168	239	PTV_and_damaging_missense	logistic
had_menopause_neoplasm_surgery_free	SIGLEC5	HGNC:10874	0.0163414	0.0404431	0.686169	935	PTV_only	Cox
ANM_neoplasm_surgery_free	ASCC3	HGNC:18697	0.178122	0.440832	0.68617	76	PTV_only	linear
ANM_neoplasm_surgery_free	RABL2A	HGNC:9799	-0.0520656	0.128857	0.686172	902	PTV_and_damaging_missense	linear
had_menopause_neoplasm_surgery_free	RBPMS	HGNC:19097	0.32988	0.816428	0.686174	27	PTV_only	logistic
had_menopause	ZNF519	HGNC:30574	-0.0078119	0.019334	0.686177	4198	PTV_and_damaging_missense	Cox
ANM	NFKBIL1	HGNC:7800	-0.142121	0.351743	0.686179	122	PTV_and_damaging_missense	linear
had_menopause	FAM214B	HGNC:25666	0.537931	1.33142	0.686191	16	PTV_only	logistic
had_menopause_neoplasm_surgery_free	AREG	HGNC:651	-0.198032	0.490144	0.686192	54	PTV_and_damaging_missense	logistic
had_menopause	EPS8L1	HGNC:21295	0.0521946	0.129188	0.686198	1167	PTV_and_damaging_missense	logistic
had_menopause_neoplasm_surgery_free	LMF1	HGNC:14154	0.0642305	0.158983	0.686206	664	PTV_only	logistic
ANM	MIPOL1	HGNC:21460	-0.112172	0.277646	0.686206	196	PTV_and_damaging_missense	linear
had_menopause	DESI1	HGNC:24577	0.186068	0.460556	0.686207	102	PTV_and_damaging_missense	logistic
ANM	GTF2B	HGNC:4648	0.495981	1.22767	0.686212	10	PTV_only	linear
ANM	GOLGA6L6	HGNC:37225	-0.0340963	0.0843973	0.686216	2186	PTV_and_damaging_missense	linear
ANM_neoplasm_surgery_free	AKT3	HGNC:393	0.3236	0.801079	0.686247	23	PTV_and_damaging_missense	linear
had_menopause	SERPINE1	HGNC:8583	-0.0103238	0.0255573	0.686253	2336	PTV_and_damaging_missense	Cox
had_menopause_neoplasm_surgery_free	GBP3	HGNC:4184	-0.31865	0.788846	0.686253	45	PTV_only	logistic
had_menopause	FAM104A	HGNC:25918	-0.127757	0.316275	0.686255	15	PTV_only	Cox
ANM	NLE1	HGNC:19889	-0.0554305	0.137227	0.686264	809	PTV_and_damaging_missense	linear
had_menopause	GBF1	HGNC:4181	-0.152505	0.377557	0.686267	154	PTV_only	logistic
had_menopause	EMG1	HGNC:16912	-0.335168	0.829782	0.686269	29	PTV_only	logistic
had_menopause_neoplasm_surgery_free	QTRT2	HGNC:25771	-0.110066	0.272494	0.68627	226	PTV_and_damaging_missense	logistic
ANM_neoplasm_surgery_free	SPPL2B	HGNC:30627	-0.0655173	0.162203	0.686271	566	PTV_and_damaging_missense	linear
had_menopause	ZNF519	HGNC:30574	0.0278288	0.0689002	0.686286	4198	PTV_and_damaging_missense	logistic
ANM_neoplasm_surgery_free	DEFB127	HGNC:16206	-0.323491	0.800922	0.686289	23	PTV_and_damaging_missense	linear
ANM	TRIP10	HGNC:12304	-0.0639416	0.158315	0.686296	606	PTV_and_damaging_missense	linear
had_menopause_neoplasm_surgery_free	NKX3-2	HGNC:951	-0.0623491	0.154377	0.686304	66	PTV_and_damaging_missense	Cox
had_menopause_neoplasm_surgery_free	RSRC2	HGNC:30559	-0.0391454	0.0969247	0.686305	159	PTV_and_damaging_missense	Cox
had_menopause_neoplasm_surgery_free	KATNAL1	HGNC:28361	-0.0391003	0.0968147	0.68631	160	PTV_and_damaging_missense	Cox
had_menopause	CAP2	HGNC:20039	-0.121787	0.301554	0.686312	24	PTV_only	Cox
had_menopause	RNF220	HGNC:25552	0.0986547	0.244278	0.686313	300	PTV_and_damaging_missense	logistic
had_menopause_neoplasm_surgery_free	SIN3B	HGNC:19354	0.0906215	0.224404	0.686337	366	PTV_and_damaging_missense	logistic
had_menopause	C1S	HGNC:1247	0.0725542	0.179666	0.686339	44	PTV_only	Cox
had_menopause	KLRF1	HGNC:13342	-0.0217725	0.0539165	0.686346	530	PTV_and_damaging_missense	Cox
ANM_neoplasm_surgery_free	EIF6	HGNC:6159	-0.376202	0.931616	0.686349	17	PTV_only	linear
had_menopause	DDX59	HGNC:25360	-0.328442	0.813353	0.686351	31	PTV_only	logistic
had_menopause_neoplasm_surgery_free	UPF1	HGNC:9962	0.0623438	0.154389	0.686353	76	PTV_and_damaging_missense	Cox
had_menopause_neoplasm_surgery_free	PPP1R14B	HGNC:9057	-0.439599	1.08864	0.686357	12	PTV_only	logistic
had_menopause_neoplasm_surgery_free	TPD52L1	HGNC:12006	-0.161673	0.400375	0.686358	104	PTV_and_damaging_missense	logistic
ANM_neoplasm_surgery_free	ECE2	HGNC:13275	-0.170337	0.421834	0.686361	83	PTV_only	linear
ANM_neoplasm_surgery_free	FOXI2	HGNC:32448	-0.203705	0.504478	0.686365	58	PTV_and_damaging_missense	linear
ANM	APH1B	HGNC:24080	0.0819135	0.202876	0.68639	368	PTV_and_damaging_missense	linear
had_menopause_neoplasm_surgery_free	RPF2	HGNC:20870	-0.0323787	0.0801931	0.68639	256	PTV_and_damaging_missense	Cox
ANM_neoplasm_surgery_free	ZNF225	HGNC:13018	0.085603	0.212017	0.686394	330	PTV_and_damaging_missense	linear
had_menopause	TUBB4A	HGNC:20774	-0.0433139	0.107279	0.686397	140	PTV_and_damaging_missense	Cox
had_menopause_neoplasm_surgery_free	SC5D	HGNC:10547	-0.253961	0.629018	0.686403	37	PTV_only	logistic
ANM_neoplasm_surgery_free	CCPG1	HGNC:24227	-0.0761916	0.188725	0.686421	417	PTV_and_damaging_missense	linear
had_menopause	YAP1	HGNC:16262	-0.142987	0.354185	0.686429	150	PTV_and_damaging_missense	logistic
had_menopause	MED4	HGNC:17903	-0.0289476	0.0717073	0.68644	321	PTV_and_damaging_missense	Cox
ANM	VAV1	HGNC:12657	0.452578	1.12112	0.686445	12	PTV_only	linear
ANM	PLCXD2	HGNC:26462	0.147541	0.365492	0.686451	113	PTV_and_damaging_missense	linear
had_menopause	NPFF	HGNC:7901	0.0881103	0.218274	0.686456	36	PTV_only	Cox
had_menopause	PRR13	HGNC:24528	-0.0291755	0.0722778	0.686464	304	PTV_and_damaging_missense	Cox
had_menopause_neoplasm_surgery_free	IL20RA	HGNC:6003	-0.0414581	0.102707	0.686467	135	PTV_and_damaging_missense	Cox
had_menopause_neoplasm_surgery_free	SLC41A2	HGNC:31045	-0.42615	1.05573	0.686467	17	PTV_only	logistic
had_menopause_neoplasm_surgery_free	AMH	HGNC:464	0.201156	0.498347	0.686473	54	PTV_only	logistic
had_menopause	ZBTB20	HGNC:13503	-0.0571229	0.141522	0.686482	78	PTV_and_damaging_missense	Cox
had_menopause	SEPTIN5	HGNC:9164	0.0345276	0.0855424	0.686484	212	PTV_and_damaging_missense	Cox
had_menopause_neoplasm_surgery_free	MRM2	HGNC:16352	0.198035	0.490648	0.686492	62	PTV_and_damaging_missense	logistic
ANM_neoplasm_surgery_free	EFTUD2	HGNC:30858	-0.148639	0.36827	0.686497	109	PTV_and_damaging_missense	linear
had_menopause_neoplasm_surgery_free	CLCN7	HGNC:2025	0.0908248	0.225038	0.686509	395	PTV_and_damaging_missense	logistic
had_menopause_neoplasm_surgery_free	IGFBP3	HGNC:5472	0.140863	0.349036	0.686524	158	PTV_and_damaging_missense	logistic
had_menopause_neoplasm_surgery_free	NLRC3	HGNC:29889	0.0504804	0.125086	0.686531	100	PTV_only	Cox
ANM_neoplasm_surgery_free	FCGR2B	HGNC:3618	-0.106637	0.264236	0.686533	212	PTV_and_damaging_missense	linear
had_menopause	POLD3	HGNC:20932	-0.453115	1.12283	0.686545	21	PTV_only	logistic
had_menopause_neoplasm_surgery_free	COL9A2	HGNC:2218	0.0539813	0.133774	0.686561	1043	PTV_and_damaging_missense	logistic
had_menopause_neoplasm_surgery_free	COL4A2	HGNC:2203	0.0103963	0.0257641	0.686567	2377	PTV_and_damaging_missense	Cox
ANM_neoplasm_surgery_free	UGT2A3	HGNC:28528	0.132077	0.327316	0.68657	138	PTV_and_damaging_missense	linear
had_menopause_neoplasm_surgery_free	EML5	HGNC:18197	0.168988	0.418792	0.686571	109	PTV_only	logistic
had_menopause	TOP3B	HGNC:11993	0.015662	0.0388141	0.686572	1062	PTV_and_damaging_missense	Cox
had_menopause	CACNA2D2	HGNC:1400	-0.345631	0.856564	0.686574	23	PTV_only	logistic
had_menopause	C8B	HGNC:1353	0.0160803	0.0398512	0.686574	992	PTV_and_damaging_missense	Cox
had_menopause_neoplasm_surgery_free	VAV1	HGNC:12657	0.0445238	0.110343	0.686577	1558	PTV_and_damaging_missense	logistic
had_menopause_neoplasm_surgery_free	PER2	HGNC:8846	0.0271357	0.0672505	0.686579	352	PTV_and_damaging_missense	Cox
ANM_neoplasm_surgery_free	TMEM242	HGNC:17206	0.242089	0.599968	0.68658	41	PTV_only	linear
had_menopause	YBX1	HGNC:8014	-0.13054	0.323522	0.686583	185	PTV_and_damaging_missense	logistic
had_menopause_neoplasm_surgery_free	PRSS1	HGNC:9475	-0.0541795	0.134276	0.686585	1081	PTV_only	logistic
ANM	NPM2	HGNC:7930	0.0857739	0.212581	0.686591	335	PTV_and_damaging_missense	linear
had_menopause	C4orf45	HGNC:26342	-0.121668	0.301545	0.686592	22	PTV_only	Cox
had_menopause_neoplasm_surgery_free	CPA2	HGNC:2297	0.146604	0.363349	0.686595	163	PTV_only	logistic
had_menopause	PLEKHG5	HGNC:29105	0.0110223	0.0273191	0.686606	2068	PTV_and_damaging_missense	Cox
ANM_neoplasm_surgery_free	NME5	HGNC:7853	-0.195299	0.484081	0.686623	63	PTV_and_damaging_missense	linear
had_menopause_neoplasm_surgery_free	TBX1	HGNC:11592	0.152507	0.378016	0.686624	10	PTV_only	Cox
ANM	ELOVL7	HGNC:26292	0.0965558	0.23935	0.686649	264	PTV_and_damaging_missense	linear
had_menopause	LHX5	HGNC:14216	-0.0539255	0.133685	0.68667	82	PTV_and_damaging_missense	Cox
had_menopause	PSAP	HGNC:9498	-0.0854862	0.211926	0.68667	436	PTV_and_damaging_missense	logistic
ANM_neoplasm_surgery_free	CDC27	HGNC:1728	0.0735118	0.182244	0.686677	448	PTV_and_damaging_missense	linear
had_menopause_neoplasm_surgery_free	KRT33A	HGNC:6450	-0.0173953	0.0431252	0.686678	852	PTV_and_damaging_missense	Cox
had_menopause_neoplasm_surgery_free	ATP5PO	HGNC:850	0.33089	0.820326	0.68668	15	PTV_only	logistic
had_menopause	ETS2	HGNC:3489	0.177926	0.441116	0.686688	94	PTV_only	logistic
had_menopause_neoplasm_surgery_free	RASGRP4	HGNC:18958	0.111057	0.275343	0.686697	276	PTV_and_damaging_missense	logistic
had_menopause_neoplasm_surgery_free	THG1L	HGNC:26053	-0.0845844	0.209714	0.686704	401	PTV_and_damaging_missense	logistic
had_menopause_neoplasm_surgery_free	ELP3	HGNC:20696	0.189413	0.46964	0.686717	79	PTV_only	logistic
had_menopause	CFAP53	HGNC:26530	0.0588525	0.145922	0.686717	75	PTV_only	Cox
had_menopause	SLC25A22	HGNC:19954	-0.317946	0.788352	0.686724	37	PTV_only	logistic
had_menopause	MTMR6	HGNC:7453	-0.0943306	0.2339	0.686732	385	PTV_and_damaging_missense	logistic
ANM	ANKZF1	HGNC:25527	0.191359	0.474491	0.686733	67	PTV_only	linear
had_menopause_neoplasm_surgery_free	CENPP	HGNC:32933	0.115779	0.287092	0.686742	188	PTV_and_damaging_missense	logistic
ANM	PTPRD	HGNC:9668	-0.350114	0.868162	0.686742	20	PTV_only	linear
ANM	CENPJ	HGNC:17272	-0.102061	0.253078	0.686745	236	PTV_only	linear
ANM_neoplasm_surgery_free	COL14A1	HGNC:2191	-0.200032	0.496028	0.686753	60	PTV_only	linear
had_menopause_neoplasm_surgery_free	SPEF1	HGNC:15874	-0.070259	0.174226	0.686755	47	PTV_and_damaging_missense	Cox
had_menopause_neoplasm_surgery_free	ZNF233	HGNC:30946	-0.0245597	0.0609036	0.68676	414	PTV_and_damaging_missense	Cox
ANM	SIGMAR1	HGNC:8157	-0.276794	0.686422	0.686772	32	PTV_only	linear
had_menopause	CYP4X1	HGNC:20244	0.115462	0.286338	0.686775	209	PTV_and_damaging_missense	logistic
had_menopause	MED21	HGNC:11473	0.0377988	0.0937398	0.686778	169	PTV_and_damaging_missense	Cox
ANM	SPDYE1	HGNC:16408	-0.10249	0.254175	0.686782	234	PTV_and_damaging_missense	linear
had_menopause_neoplasm_surgery_free	UBE2W	HGNC:25616	-0.107785	0.267307	0.686783	23	PTV_and_damaging_missense	Cox
had_menopause	MIB2	HGNC:30577	0.0307614	0.076289	0.686785	3332	PTV_and_damaging_missense	logistic
had_menopause_neoplasm_surgery_free	ARHGAP12	HGNC:16348	0.0275538	0.0683341	0.686785	319	PTV_and_damaging_missense	Cox
had_menopause_neoplasm_surgery_free	CAPN12	HGNC:13249	-0.0188041	0.0466347	0.686786	720	PTV_only	Cox
ANM_neoplasm_surgery_free	WFDC10B	HGNC:20479	0.303749	0.753323	0.686793	26	PTV_and_damaging_missense	linear
had_menopause	GLMN	HGNC:14373	-0.0902265	0.223772	0.686795	367	PTV_and_damaging_missense	logistic
had_menopause	ANKRD66	HGNC:44669	-0.0149956	0.0371916	0.686801	1155	PTV_and_damaging_missense	Cox
ANM	ZNF595	HGNC:27196	-0.0777153	0.192753	0.686813	408	PTV_and_damaging_missense	linear
had_menopause	C1orf87	HGNC:28547	-0.0643486	0.159607	0.686823	713	PTV_and_damaging_missense	logistic
had_menopause_neoplasm_surgery_free	ST8SIA3	HGNC:14269	-0.244127	0.605532	0.68683	73	PTV_and_damaging_missense	logistic
had_menopause_neoplasm_surgery_free	ASB4	HGNC:16009	-0.127515	0.316291	0.686834	20	PTV_only	Cox
had_menopause	MOSMO	HGNC:27087	-0.0164466	0.0407946	0.686834	933	PTV_only	Cox
ANM_neoplasm_surgery_free	TNNT3	HGNC:11950	-0.075285	0.186747	0.686848	426	PTV_only	linear
ANM_neoplasm_surgery_free	ZC3HAV1L	HGNC:22423	0.258125	0.640292	0.686849	36	PTV_and_damaging_missense	linear
had_menopause	ARPC4	HGNC:707	0.134388	0.333359	0.68685	13	PTV_only	Cox
ANM_neoplasm_surgery_free	PRDM1	HGNC:9346	-0.158139	0.392276	0.686853	96	PTV_and_damaging_missense	linear
ANM_neoplasm_surgery_free	GPR156	HGNC:20844	-0.0939089	0.232961	0.686868	273	PTV_and_damaging_missense	linear
ANM	STK36	HGNC:17209	-0.0576824	0.143099	0.686881	743	PTV_and_damaging_missense	linear
had_menopause_neoplasm_surgery_free	MEAF6	HGNC:25674	-0.0823086	0.204198	0.686888	39	PTV_and_damaging_missense	Cox
ANM	DHX34	HGNC:16719	-0.0381821	0.0947276	0.686896	1718	PTV_and_damaging_missense	linear
had_menopause	OTULIN	HGNC:25118	0.0248022	0.0615331	0.686897	395	PTV_and_damaging_missense	Cox
had_menopause	TNFAIP1	HGNC:11894	0.134367	0.333368	0.686905	14	PTV_only	Cox
had_menopause	KRT7	HGNC:6445	0.649675	1.61188	0.686908	18	PTV_only	logistic
had_menopause	TMEM101	HGNC:28653	-0.520767	1.29207	0.686912	26	PTV_only	logistic
had_menopause_neoplasm_surgery_free	POLB	HGNC:9174	-0.254709	0.632007	0.686936	44	PTV_only	logistic
had_menopause_neoplasm_surgery_free	MXRA7	HGNC:7541	0.102624	0.25464	0.686938	248	PTV_and_damaging_missense	logistic
ANM	MAN1C1	HGNC:19080	0.093173	0.231204	0.686957	283	PTV_and_damaging_missense	linear
ANM	CHTF18	HGNC:18435	0.036831	0.0913946	0.686958	1848	PTV_and_damaging_missense	linear
had_menopause	SRRM2	HGNC:16639	-0.0212253	0.0526705	0.686961	7126	PTV_and_damaging_missense	logistic
ANM_neoplasm_surgery_free	CA14	HGNC:1372	-0.0846678	0.210104	0.686964	336	PTV_and_damaging_missense	linear
had_menopause_neoplasm_surgery_free	TMPRSS15	HGNC:9490	0.0130429	0.0323663	0.686965	1455	PTV_and_damaging_missense	Cox
had_menopause_neoplasm_surgery_free	CYB5RL	HGNC:32220	-0.0190289	0.0472211	0.686967	688	PTV_and_damaging_missense	Cox
ANM	KRT20	HGNC:20412	-0.0495083	0.122857	0.686969	1012	PTV_and_damaging_missense	linear
had_menopause	MARCHF5	HGNC:26025	-0.312828	0.77636	0.686991	33	PTV_and_damaging_missense	logistic
had_menopause_neoplasm_surgery_free	CAND2	HGNC:30689	0.0504054	0.125096	0.686997	90	PTV_only	Cox
had_menopause_neoplasm_surgery_free	NR2C2	HGNC:7972	0.22112	0.548778	0.686999	73	PTV_and_damaging_missense	logistic
had_menopause	NIPSNAP3B	HGNC:23641	-0.0613248	0.152199	0.687004	776	PTV_and_damaging_missense	logistic
had_menopause	CCNL2	HGNC:20570	0.0822708	0.20419	0.687012	41	PTV_only	Cox
ANM_neoplasm_surgery_free	NAALADL2	HGNC:23219	-0.143193	0.355409	0.687026	117	PTV_only	linear
had_menopause	ABHD18	HGNC:26111	0.0190321	0.0472385	0.687027	682	PTV_and_damaging_missense	Cox
ANM	SLC25A24	HGNC:20662	0.184412	0.457729	0.687034	72	PTV_only	linear
had_menopause_neoplasm_surgery_free	FBN3	HGNC:18794	-0.0264491	0.0656497	0.687035	352	PTV_only	Cox
ANM_neoplasm_surgery_free	ATMIN	HGNC:29034	-0.0524895	0.130285	0.687036	882	PTV_and_damaging_missense	linear
had_menopause_neoplasm_surgery_free	SGCG	HGNC:10809	0.0355178	0.0881601	0.687038	212	PTV_and_damaging_missense	Cox
had_menopause	DNAJB1	HGNC:5270	0.0295139	0.0732586	0.687042	288	PTV_and_damaging_missense	Cox
had_menopause	EML6	HGNC:35412	0.0319944	0.079416	0.687043	2957	PTV_and_damaging_missense	logistic
ANM_neoplasm_surgery_free	MTMR3	HGNC:7451	-0.329903	0.818926	0.687062	22	PTV_only	linear
had_menopause_neoplasm_surgery_free	TBC1D31	HGNC:30888	-0.0357962	0.0888586	0.687063	202	PTV_only	Cox
had_menopause_neoplasm_surgery_free	PCYOX1L	HGNC:28477	-0.130006	0.322731	0.687073	171	PTV_and_damaging_missense	logistic
had_menopause_neoplasm_surgery_free	RFK	HGNC:30324	-0.0594309	0.147534	0.687075	71	PTV_and_damaging_missense	Cox
had_menopause	DNAL4	HGNC:2955	0.121482	0.301575	0.687077	16	PTV_only	Cox
had_menopause_neoplasm_surgery_free	WDR87	HGNC:29934	-0.0955987	0.237331	0.68709	318	PTV_only	logistic
ANM_neoplasm_surgery_free	ZNF584	HGNC:27318	-0.0837773	0.20799	0.687101	343	PTV_and_damaging_missense	linear
had_menopause_neoplasm_surgery_free	ATG4C	HGNC:16040	0.0134764	0.0334576	0.687102	1412	PTV_and_damaging_missense	Cox
had_menopause_neoplasm_surgery_free	SLC34A2	HGNC:11020	0.345614	0.858053	0.687104	41	PTV_only	logistic
had_menopause_neoplasm_surgery_free	WBP2NL	HGNC:28389	-0.0806612	0.200259	0.687106	435	PTV_and_damaging_missense	logistic
had_menopause_neoplasm_surgery_free	ARHGEF17	HGNC:21726	0.008855	0.0219845	0.687107	3328	PTV_and_damaging_missense	Cox
ANM_neoplasm_surgery_free	AP2S1	HGNC:565	-0.354926	0.881179	0.687108	19	PTV_and_damaging_missense	linear
had_menopause_neoplasm_surgery_free	CWC15	HGNC:26939	-0.0761416	0.189047	0.68712	45	PTV_and_damaging_missense	Cox
had_menopause_neoplasm_surgery_free	GNB1L	HGNC:4397	-0.0344555	0.0855488	0.687126	206	PTV_and_damaging_missense	Cox
had_menopause	PBLD	HGNC:23301	-0.300646	0.746474	0.687129	32	PTV_only	logistic
had_menopause_neoplasm_surgery_free	GSPT1	HGNC:4621	-0.0558914	0.138777	0.687138	91	PTV_and_damaging_missense	Cox
had_menopause	COL6A5	HGNC:26674	0.0265977	0.0660422	0.687141	4380	PTV_only	logistic
had_menopause_neoplasm_surgery_free	SP4	HGNC:11209	-0.0315974	0.0784582	0.687148	252	PTV_and_damaging_missense	Cox
ANM	PDLIM1	HGNC:2067	-0.147836	0.367092	0.687155	112	PTV_and_damaging_missense	linear
ANM	RUVBL2	HGNC:10475	-0.0940977	0.233658	0.687158	277	PTV_and_damaging_missense	linear
had_menopause_neoplasm_surgery_free	C2CD5	HGNC:29062	0.0249871	0.0620485	0.687166	429	PTV_and_damaging_missense	Cox
had_menopause_neoplasm_surgery_free	CRELD2	HGNC:28150	-0.097695	0.242599	0.687167	25	PTV_only	Cox
had_menopause	CRY2	HGNC:2385	0.127364	0.316274	0.687169	12	PTV_only	Cox
had_menopause_neoplasm_surgery_free	TAF4B	HGNC:11538	-0.0751871	0.186713	0.687177	513	PTV_and_damaging_missense	logistic
had_menopause_neoplasm_surgery_free	LY6G6C	HGNC:13936	0.239776	0.595439	0.687178	43	PTV_and_damaging_missense	logistic
ANM	DYNC2LI1	HGNC:24595	-0.201879	0.501365	0.6872	60	PTV_only	linear
had_menopause_neoplasm_surgery_free	TMEM156	HGNC:26260	-0.0597325	0.148348	0.687204	69	PTV_and_damaging_missense	Cox
had_menopause	ZNF426	HGNC:20725	-0.492624	1.22345	0.687205	19	PTV_only	logistic
had_menopause	CCL24	HGNC:10623	0.0747899	0.185748	0.687212	46	PTV_and_damaging_missense	Cox
had_menopause	SPAST	HGNC:11233	-0.0924114	0.229518	0.687219	28	PTV_only	Cox
ANM	CHD8	HGNC:20153	-0.0509778	0.126612	0.687222	952	PTV_and_damaging_missense	linear
ANM_neoplasm_surgery_free	PICK1	HGNC:9394	0.0516866	0.128373	0.687223	913	PTV_only	linear
had_menopause_neoplasm_surgery_free	FCHO1	HGNC:29002	0.0535178	0.132929	0.687239	1072	PTV_and_damaging_missense	logistic
ANM_neoplasm_surgery_free	WNT16	HGNC:16267	-0.446361	1.10869	0.687241	12	PTV_only	linear
had_menopause	WSB2	HGNC:19222	0.165483	0.411064	0.687263	124	PTV_and_damaging_missense	logistic
ANM	SNX18	HGNC:19245	0.290261	0.721017	0.687264	29	PTV_only	linear
ANM_neoplasm_surgery_free	VDAC1	HGNC:12669	0.238641	0.592791	0.687265	42	PTV_and_damaging_missense	linear
had_menopause	PLXNC1	HGNC:9106	-0.252193	0.626488	0.687279	39	PTV_only	logistic
had_menopause_neoplasm_surgery_free	CACNA1E	HGNC:1392	0.0526473	0.130794	0.687301	1093	PTV_and_damaging_missense	logistic
had_menopause	ANAPC13	HGNC:24540	0.304358	0.756147	0.687308	25	PTV_and_damaging_missense	logistic
ANM_neoplasm_surgery_free	MINDY1	HGNC:25648	-0.124732	0.309891	0.687315	154	PTV_only	linear
had_menopause	GPHA2	HGNC:18054	0.0581191	0.144395	0.687316	74	PTV_only	Cox
had_menopause	B3GAT3	HGNC:923	-0.0439432	0.109181	0.68733	126	PTV_and_damaging_missense	Cox
had_menopause	SLC29A3	HGNC:23096	0.0528198	0.131239	0.687337	1083	PTV_and_damaging_missense	logistic
had_menopause_neoplasm_surgery_free	MIOX	HGNC:14522	-0.248887	0.618403	0.68734	38	PTV_only	logistic
had_menopause	DNAJC2	HGNC:13192	-0.0370818	0.0921397	0.687351	181	PTV_and_damaging_missense	Cox
had_menopause_neoplasm_surgery_free	GABRB3	HGNC:4083	-0.168233	0.418024	0.687354	95	PTV_and_damaging_missense	logistic
ANM_neoplasm_surgery_free	HMGN2	HGNC:4986	0.254182	0.631588	0.687355	37	PTV_and_damaging_missense	linear
had_menopause	TMOD3	HGNC:11873	0.449885	1.11789	0.687358	14	PTV_only	logistic
ANM	C16orf78	HGNC:28479	0.36833	0.915246	0.687363	18	PTV_only	linear
ANM_neoplasm_surgery_free	LEXM	HGNC:26854	0.0453691	0.112737	0.687366	1184	PTV_only	linear
ANM_neoplasm_surgery_free	PARD6B	HGNC:16245	-0.148866	0.369916	0.687369	108	PTV_and_damaging_missense	linear
had_menopause_neoplasm_surgery_free	SHMT1	HGNC:10850	0.0653307	0.162342	0.68737	63	PTV_only	Cox
had_menopause	PRPF31	HGNC:15446	0.0320514	0.0796467	0.687375	247	PTV_and_damaging_missense	Cox
had_menopause_neoplasm_surgery_free	MBP	HGNC:6925	-0.0946974	0.235321	0.687377	313	PTV_and_damaging_missense	logistic
had_menopause_neoplasm_surgery_free	DDX20	HGNC:2743	-0.0155942	0.0387522	0.687383	1031	PTV_and_damaging_missense	Cox
had_menopause_neoplasm_surgery_free	SIPA1L1	HGNC:20284	-0.0143883	0.0357566	0.687394	1212	PTV_and_damaging_missense	Cox
ANM	SURF2	HGNC:11475	0.180462	0.448493	0.687409	75	PTV_only	linear
had_menopause_neoplasm_surgery_free	DDR1	HGNC:2730	0.0104163	0.0258888	0.687427	2331	PTV_and_damaging_missense	Cox
had_menopause_neoplasm_surgery_free	PROCA1	HGNC:28600	0.083918	0.208571	0.687428	35	PTV_only	Cox
had_menopause_neoplasm_surgery_free	RPS27L	HGNC:18476	0.121365	0.301642	0.687429	18	PTV_only	Cox
ANM	AMPH	HGNC:471	-0.285223	0.708895	0.687429	30	PTV_only	linear
ANM	FCN2	HGNC:3624	0.0356065	0.0884997	0.687439	1975	PTV_and_damaging_missense	linear
had_menopause	EPB41L3	HGNC:3380	-0.00905144	0.0224974	0.687439	3150	PTV_and_damaging_missense	Cox
had_menopause_neoplasm_surgery_free	CLMP	HGNC:24039	0.118086	0.293507	0.687441	188	PTV_and_damaging_missense	logistic
had_menopause_neoplasm_surgery_free	RPS6	HGNC:10429	0.0415356	0.103238	0.687443	140	PTV_and_damaging_missense	Cox
ANM	APEX1	HGNC:587	0.0684689	0.170183	0.687447	524	PTV_and_damaging_missense	linear
had_menopause_neoplasm_surgery_free	DUSP3	HGNC:3069	0.223105	0.554547	0.687449	65	PTV_and_damaging_missense	logistic
ANM_neoplasm_surgery_free	PDE6C	HGNC:8787	-0.412979	1.02649	0.68745	14	PTV_only	linear
had_menopause	LRRC46	HGNC:25047	-0.103505	0.257277	0.687457	278	PTV_and_damaging_missense	logistic
had_menopause	POLB	HGNC:9174	-0.222699	0.553555	0.687458	55	PTV_only	logistic
had_menopause	SERPINA12	HGNC:18359	-0.027021	0.0671658	0.687462	4334	PTV_and_damaging_missense	logistic
had_menopause_neoplasm_surgery_free	DTX4	HGNC:29151	0.116163	0.288748	0.687462	20	PTV_only	Cox
ANM	NKD2	HGNC:17046	-0.227882	0.566455	0.687468	47	PTV_only	linear
had_menopause_neoplasm_surgery_free	FAM136A	HGNC:25911	0.0916645	0.227856	0.68747	381	PTV_and_damaging_missense	logistic
had_menopause_neoplasm_surgery_free	MAP3K2	HGNC:6854	-0.0364624	0.0906373	0.687471	201	PTV_and_damaging_missense	Cox
had_menopause	PON1	HGNC:9204	-0.0973308	0.24195	0.687481	318	PTV_and_damaging_missense	logistic
had_menopause_neoplasm_surgery_free	CD53	HGNC:1686	0.179947	0.447324	0.687482	10	PTV_only	Cox
ANM	MGAT5B	HGNC:24140	0.0467216	0.116145	0.687487	1134	PTV_and_damaging_missense	linear
ANM	TRAIP	HGNC:30764	0.0701358	0.174351	0.687489	499	PTV_and_damaging_missense	linear
had_menopause	SYT14	HGNC:23143	-0.0821322	0.204176	0.687491	41	PTV_only	Cox
had_menopause	SGPL1	HGNC:10817	-0.186239	0.462989	0.687497	69	PTV_only	logistic
ANM_neoplasm_surgery_free	RHOBTB1	HGNC:18738	-0.488536	1.21452	0.687504	10	PTV_only	linear
had_menopause	RAE1	HGNC:9828	0.152478	0.379069	0.687505	13	PTV_only	Cox
ANM	SRRM4	HGNC:29389	-0.105666	0.262691	0.687506	219	PTV_and_damaging_missense	linear
ANM_neoplasm_surgery_free	TXNDC8	HGNC:31454	0.34547	0.858865	0.687509	20	PTV_and_damaging_missense	linear
had_menopause	SH3BGR	HGNC:10822	-0.21772	0.541292	0.68752	83	PTV_only	logistic
had_menopause	DEFB116	HGNC:18097	0.0620921	0.154375	0.687525	63	PTV_and_damaging_missense	Cox
had_menopause_neoplasm_surgery_free	COL16A1	HGNC:2193	-0.0562189	0.139776	0.687532	959	PTV_and_damaging_missense	logistic
had_menopause_neoplasm_surgery_free	FNDC11	HGNC:28764	-0.0537812	0.133716	0.687533	86	PTV_and_damaging_missense	Cox
had_menopause_neoplasm_surgery_free	GBF1	HGNC:4181	-0.0450063	0.1119	0.687535	119	PTV_only	Cox
ANM	RTN3	HGNC:10469	-0.0406865	0.101159	0.687536	1503	PTV_and_damaging_missense	linear
ANM_neoplasm_surgery_free	NRAP	HGNC:7988	0.0300141	0.0746245	0.687537	2778	PTV_and_damaging_missense	linear
had_menopause	MAT1A	HGNC:6903	-0.336121	0.835712	0.687539	17	PTV_only	logistic
had_menopause_neoplasm_surgery_free	MFSD11	HGNC:25458	-0.0999307	0.248467	0.687544	308	PTV_and_damaging_missense	logistic
had_menopause_neoplasm_surgery_free	CHST8	HGNC:15993	-0.103866	0.258255	0.687549	19	PTV_only	Cox
ANM_neoplasm_surgery_free	MRPS15	HGNC:14504	-0.109681	0.272718	0.687556	199	PTV_and_damaging_missense	linear
ANM	SMTNL1	HGNC:32394	0.175744	0.436993	0.687563	79	PTV_only	linear
had_menopause_neoplasm_surgery_free	ARHGAP26	HGNC:17073	-0.101737	0.252983	0.687574	261	PTV_and_damaging_missense	logistic
ANM_neoplasm_surgery_free	RAET1E	HGNC:16793	-0.190207	0.472982	0.68758	66	PTV_and_damaging_missense	linear
ANM_neoplasm_surgery_free	GPR156	HGNC:20844	0.232908	0.57917	0.687581	44	PTV_only	linear
had_menopause_neoplasm_surgery_free	CDH7	HGNC:1766	-0.0843217	0.209689	0.68759	448	PTV_and_damaging_missense	logistic
had_menopause	PITX3	HGNC:9006	0.056337	0.140099	0.687593	83	PTV_and_damaging_missense	Cox
had_menopause_neoplasm_surgery_free	SCT	HGNC:10607	0.0361775	0.0899693	0.687603	179	PTV_and_damaging_missense	Cox
had_menopause	VCAM1	HGNC:12663	-0.0394629	0.0981405	0.687606	178	PTV_and_damaging_missense	Cox
had_menopause	INO80E	HGNC:26905	0.0696772	0.173282	0.687608	682	PTV_and_damaging_missense	logistic
had_menopause_neoplasm_surgery_free	PPARA	HGNC:9232	0.519627	1.29231	0.687617	12	PTV_only	logistic
had_menopause	MTMR2	HGNC:7450	-0.0271521	0.0675273	0.687617	311	PTV_only	Cox
had_menopause_neoplasm_surgery_free	ITGB1BP1	HGNC:23927	0.301944	0.750937	0.687618	29	PTV_only	logistic
had_menopause	BIRC3	HGNC:591	-0.0396497	0.0986103	0.687621	155	PTV_and_damaging_missense	Cox
had_menopause_neoplasm_surgery_free	STAB2	HGNC:18629	-0.00949127	0.0236078	0.687655	2810	PTV_and_damaging_missense	Cox
had_menopause_neoplasm_surgery_free	TPRA1	HGNC:30413	-0.13404	0.333413	0.687667	15	PTV_only	Cox
ANM	MPP5	HGNC:18669	0.432887	1.07677	0.687669	13	PTV_only	linear
had_menopause_neoplasm_surgery_free	THAP2	HGNC:20854	0.0188616	0.0469175	0.687672	693	PTV_and_damaging_missense	Cox
ANM	CD34	HGNC:1662	0.141993	0.353203	0.687673	121	PTV_and_damaging_missense	linear
ANM_neoplasm_surgery_free	KLHL28	HGNC:19741	0.137146	0.341165	0.687691	127	PTV_and_damaging_missense	linear
had_menopause_neoplasm_surgery_free	KLK2	HGNC:6363	0.121234	0.301586	0.687691	18	PTV_only	Cox
had_menopause	DYRK2	HGNC:3093	0.0364254	0.0906137	0.687694	194	PTV_and_damaging_missense	Cox
had_menopause_neoplasm_surgery_free	LDLRAD3	HGNC:27046	0.121225	0.301573	0.687702	17	PTV_only	Cox
ANM	TXNDC16	HGNC:19965	-0.216458	0.538541	0.687733	52	PTV_only	linear
had_menopause	GLRA1	HGNC:4326	0.315275	0.784407	0.687737	31	PTV_only	logistic
had_menopause_neoplasm_surgery_free	KEL	HGNC:6308	0.0480792	0.119623	0.68774	108	PTV_only	Cox
had_menopause_neoplasm_surgery_free	SNX6	HGNC:14970	0.160875	0.40028	0.687753	119	PTV_and_damaging_missense	logistic
had_menopause_neoplasm_surgery_free	TMEM106C	HGNC:28775	-0.0186568	0.0464212	0.687756	746	PTV_and_damaging_missense	Cox
had_menopause	EIF4A2	HGNC:3284	0.0699918	0.174152	0.687758	51	PTV_and_damaging_missense	Cox
had_menopause_neoplasm_surgery_free	DYRK4	HGNC:3095	0.0746539	0.185753	0.687758	43	PTV_only	Cox
had_menopause_neoplasm_surgery_free	CCDC105	HGNC:26866	-0.079896	0.198799	0.687762	437	PTV_only	logistic
had_menopause_neoplasm_surgery_free	GDPD3	HGNC:28638	-0.127601	0.317509	0.687772	185	PTV_and_damaging_missense	logistic
had_menopause_neoplasm_surgery_free	ADAMTS9	HGNC:13202	0.0804063	0.200078	0.687777	36	PTV_only	Cox
had_menopause_neoplasm_surgery_free	CHRNG	HGNC:1967	0.0904488	0.225069	0.687778	360	PTV_only	logistic
ANM_neoplasm_surgery_free	DENND2A	HGNC:22212	0.071247	0.177295	0.687792	473	PTV_and_damaging_missense	linear
ANM	DCTN6	HGNC:16964	0.156116	0.388489	0.687792	100	PTV_and_damaging_missense	linear
had_menopause_neoplasm_surgery_free	HS3ST6	HGNC:14178	-0.0840527	0.209163	0.687792	446	PTV_only	logistic
had_menopause_neoplasm_surgery_free	MAD1L1	HGNC:6762	-0.015468	0.0384931	0.687803	1065	PTV_and_damaging_missense	Cox
ANM_neoplasm_surgery_free	SIL1	HGNC:24624	0.119945	0.298492	0.687805	166	PTV_and_damaging_missense	linear
ANM	SHANK1	HGNC:15474	0.470363	1.17059	0.687819	11	PTV_only	linear
had_menopause_neoplasm_surgery_free	NPIPA1	HGNC:7909	-0.0819533	0.203966	0.687832	438	PTV_and_damaging_missense	logistic
had_menopause_neoplasm_surgery_free	PAQR4	HGNC:26386	-0.0795309	0.197941	0.687839	484	PTV_and_damaging_missense	logistic
ANM_neoplasm_surgery_free	TDRD5	HGNC:20614	-0.133949	0.333385	0.687843	133	PTV_and_damaging_missense	linear
had_menopause	DUSP19	HGNC:18894	-0.124624	0.310182	0.687848	216	PTV_and_damaging_missense	logistic
ANM_neoplasm_surgery_free	SLC22A31	HGNC:27091	-0.225136	0.560392	0.687872	47	PTV_only	linear
ANM_neoplasm_surgery_free	PNPLA5	HGNC:24888	-0.0820096	0.204135	0.687875	356	PTV_and_damaging_missense	linear
had_menopause	HTRA1	HGNC:9476	-0.079277	0.197334	0.687875	489	PTV_and_damaging_missense	logistic
had_menopause_neoplasm_surgery_free	NCR1	HGNC:6731	0.0562892	0.140114	0.687876	84	PTV_and_damaging_missense	Cox
ANM_neoplasm_surgery_free	CD300A	HGNC:19319	-0.0842859	0.209802	0.687876	337	PTV_and_damaging_missense	linear
ANM	MYH7	HGNC:7577	-0.187839	0.467565	0.687877	69	PTV_only	linear
had_menopause	CACNA1S	HGNC:1397	0.0477022	0.118744	0.687888	92	PTV_only	Cox
had_menopause	POLQ	HGNC:9186	0.00979857	0.0243921	0.687897	2561	PTV_only	Cox
had_menopause	CHD5	HGNC:16816	-0.0485513	0.120863	0.687902	1210	PTV_and_damaging_missense	logistic
had_menopause_neoplasm_surgery_free	MEOX1	HGNC:7013	0.0390548	0.0972304	0.687925	166	PTV_and_damaging_missense	Cox
had_menopause	NDC80	HGNC:16909	-0.0904394	0.225157	0.687925	355	PTV_and_damaging_missense	logistic
had_menopause_neoplasm_surgery_free	RDH10	HGNC:19975	0.351467	0.875024	0.68793	27	PTV_and_damaging_missense	logistic
had_menopause_neoplasm_surgery_free	ARFGEF2	HGNC:15853	-0.336193	0.837001	0.687932	35	PTV_only	logistic
ANM_neoplasm_surgery_free	THOC1	HGNC:19070	0.179418	0.446705	0.687945	74	PTV_and_damaging_missense	linear
ANM	TMEM273	HGNC:27274	0.493077	1.22767	0.687954	10	PTV_only	linear
ANM_neoplasm_surgery_free	EXOSC2	HGNC:17097	0.268571	0.668705	0.687959	33	PTV_only	linear
had_menopause	LTBP3	HGNC:6716	0.0156799	0.0390411	0.687961	1016	PTV_and_damaging_missense	Cox
had_menopause	SMLR1	HGNC:44670	-0.215832	0.537409	0.687968	71	PTV_and_damaging_missense	logistic
ANM	C12orf4	HGNC:1184	0.246565	0.613945	0.687975	40	PTV_only	linear
ANM	ITFG2	HGNC:30879	0.389794	0.970587	0.687975	16	PTV_only	linear
had_menopause	RET	HGNC:9967	-0.0673561	0.167721	0.687982	670	PTV_and_damaging_missense	logistic
had_menopause_neoplasm_surgery_free	NDRG1	HGNC:7679	0.111409	0.277415	0.687982	28	PTV_only	Cox
had_menopause	SMAD9	HGNC:6774	-0.134562	0.335071	0.687983	129	PTV_only	logistic
ANM_neoplasm_surgery_free	CAB39L	HGNC:20290	-0.412241	1.02651	0.687983	14	PTV_only	linear
had_menopause_neoplasm_surgery_free	GRAMD1B	HGNC:29214	0.017575	0.0437644	0.687991	826	PTV_and_damaging_missense	Cox
ANM_neoplasm_surgery_free	PPP1R21	HGNC:30595	0.0560418	0.139565	0.688019	767	PTV_and_damaging_missense	linear
ANM	INO80B	HGNC:13324	-0.492966	1.22769	0.688024	10	PTV_only	linear
ANM	LRRC19	HGNC:23379	-0.100574	0.250471	0.688025	241	PTV_only	linear
had_menopause_neoplasm_surgery_free	TRIM17	HGNC:13430	-0.0898098	0.223666	0.688025	32	PTV_only	Cox
ANM	TSEN54	HGNC:27561	-0.294641	0.7338	0.688033	28	PTV_only	linear
had_menopause	LPIN3	HGNC:14451	0.00935284	0.0232933	0.688033	2866	PTV_and_damaging_missense	Cox
had_menopause	LILRA1	HGNC:6602	-0.0210693	0.0524739	0.688038	572	PTV_only	Cox
had_menopause_neoplasm_surgery_free	PCBP3	HGNC:8651	0.0974069	0.242603	0.688046	24	PTV_only	Cox
ANM_neoplasm_surgery_free	MPP3	HGNC:7221	0.272663	0.679105	0.688051	32	PTV_only	linear
had_menopause	DRICH1	HGNC:28031	-0.103975	0.258966	0.688052	266	PTV_and_damaging_missense	logistic
had_menopause	TBC1D2	HGNC:18026	0.0112782	0.0280904	0.688053	1948	PTV_and_damaging_missense	Cox
had_menopause	APEX1	HGNC:587	0.0379832	0.0946064	0.688062	162	PTV_only	Cox
had_menopause_neoplasm_surgery_free	APLP2	HGNC:598	0.017878	0.0445319	0.688078	806	PTV_and_damaging_missense	Cox
had_menopause_neoplasm_surgery_free	SYTL1	HGNC:15584	0.0223333	0.0556304	0.688082	524	PTV_and_damaging_missense	Cox
had_menopause_neoplasm_surgery_free	SLC39A13	HGNC:20859	-0.116988	0.291419	0.688095	180	PTV_and_damaging_missense	logistic
ANM	RALGAPA1	HGNC:17770	-0.28945	0.721034	0.688099	29	PTV_only	linear
had_menopause_neoplasm_surgery_free	KRT23	HGNC:6438	-0.295004	0.734908	0.688113	37	PTV_only	logistic
had_menopause	EHMT2	HGNC:14129	0.0284946	0.0709857	0.688115	308	PTV_and_damaging_missense	Cox
had_menopause	SLC22A10	HGNC:18057	0.0176529	0.0439771	0.688117	834	PTV_and_damaging_missense	Cox
had_menopause	HSD17B3	HGNC:5212	-0.0310163	0.077268	0.688117	272	PTV_and_damaging_missense	Cox
had_menopause	POLA2	HGNC:30073	-0.0455383	0.113446	0.688118	1470	PTV_and_damaging_missense	logistic
had_menopause_neoplasm_surgery_free	ATXN7L1	HGNC:22210	0.0123802	0.0308422	0.688122	1673	PTV_and_damaging_missense	Cox
ANM_neoplasm_surgery_free	MICAL2	HGNC:24693	0.42757	1.06519	0.688126	13	PTV_only	linear
had_menopause	MEIS1	HGNC:7000	-0.0522872	0.130263	0.688127	82	PTV_and_damaging_missense	Cox
had_menopause_neoplasm_surgery_free	FAM32A	HGNC:24563	0.184389	0.459385	0.688139	101	PTV_and_damaging_missense	logistic
had_menopause_neoplasm_surgery_free	MATR3	HGNC:6912	-0.0551745	0.137464	0.688146	88	PTV_only	Cox
had_menopause	ARPC5L	HGNC:23366	-0.0973611	0.242579	0.688156	30	PTV_and_damaging_missense	Cox
had_menopause_neoplasm_surgery_free	OGFRL1	HGNC:21378	0.115892	0.288766	0.688172	15	PTV_only	Cox
ANM	EEF1AKMT2	HGNC:33787	0.0803314	0.20016	0.688173	378	PTV_and_damaging_missense	linear
had_menopause_neoplasm_surgery_free	BACH1	HGNC:935	-0.0322856	0.0804469	0.688179	233	PTV_and_damaging_missense	Cox
had_menopause	TSPO	HGNC:1158	-0.0897583	0.223657	0.688183	32	PTV_and_damaging_missense	Cox
had_menopause_neoplasm_surgery_free	MLF1	HGNC:7125	-0.0460765	0.114812	0.688184	127	PTV_and_damaging_missense	Cox
ANM	KIF27	HGNC:18632	-0.135218	0.336932	0.688184	133	PTV_only	linear
had_menopause_neoplasm_surgery_free	PABPC1L	HGNC:15797	0.0161817	0.0403222	0.688192	926	PTV_and_damaging_missense	Cox
ANM_neoplasm_surgery_free	SNX6	HGNC:14970	-0.170312	0.424389	0.688193	82	PTV_and_damaging_missense	linear
ANM_neoplasm_surgery_free	NUDT15	HGNC:23063	0.353635	0.881229	0.688202	19	PTV_only	linear
had_menopause	UVRAG	HGNC:12640	-0.0187306	0.0466754	0.688203	680	PTV_and_damaging_missense	Cox
had_menopause_neoplasm_surgery_free	SMAD5	HGNC:6771	0.0876242	0.218353	0.688203	26	PTV_and_damaging_missense	Cox
had_menopause	FLT3	HGNC:3765	0.0261099	0.065066	0.688211	373	PTV_and_damaging_missense	Cox
had_menopause	GSDMD	HGNC:25697	0.0858276	0.213885	0.688215	439	PTV_and_damaging_missense	logistic
had_menopause_neoplasm_surgery_free	SELENOS	HGNC:30396	0.0605317	0.150848	0.688217	67	PTV_only	Cox
ANM_neoplasm_surgery_free	IQCF5	HGNC:35159	0.123153	0.306906	0.688219	157	PTV_and_damaging_missense	linear
had_menopause	CLIP4	HGNC:26108	0.277179	0.690772	0.688229	47	PTV_only	logistic
had_menopause	UMODL1	HGNC:12560	0.0996518	0.248355	0.688238	285	PTV_only	logistic
had_menopause_neoplasm_surgery_free	ITGB8	HGNC:6163	0.133797	0.333462	0.688246	13	PTV_only	Cox
had_menopause_neoplasm_surgery_free	MPZL2	HGNC:3496	0.150759	0.375738	0.688247	146	PTV_only	logistic
ANM_neoplasm_surgery_free	FXYD1	HGNC:4025	-0.207889	0.518135	0.688255	55	PTV_and_damaging_missense	linear
ANM	B3GALNT2	HGNC:28596	-0.155865	0.388486	0.688265	100	PTV_only	linear
had_menopause_neoplasm_surgery_free	ANKRD44	HGNC:25259	0.0146132	0.0364227	0.688266	1179	PTV_and_damaging_missense	Cox
had_menopause_neoplasm_surgery_free	HIGD1A	HGNC:29527	0.111287	0.277392	0.688279	25	PTV_and_damaging_missense	Cox
ANM	ZNF347	HGNC:16447	0.0781814	0.194873	0.688281	399	PTV_and_damaging_missense	linear
had_menopause	ZBTB48	HGNC:4930	0.449869	1.12134	0.688281	22	PTV_only	logistic
had_menopause_neoplasm_surgery_free	TOR1B	HGNC:11995	0.644182	1.60571	0.688287	11	PTV_only	logistic
ANM	MST1R	HGNC:7381	-0.0917793	0.228779	0.688296	289	PTV_only	linear
had_menopause	NOTCH4	HGNC:7884	0.02703	0.0673791	0.6883	306	PTV_only	Cox
had_menopause	SCARA5	HGNC:28701	-0.124909	0.311371	0.688303	205	PTV_and_damaging_missense	logistic
had_menopause	CGREF1	HGNC:16962	0.0585005	0.145832	0.68831	842	PTV_and_damaging_missense	logistic
ANM_neoplasm_surgery_free	RDH16	HGNC:29674	0.0893099	0.222647	0.688328	299	PTV_and_damaging_missense	linear
had_menopause_neoplasm_surgery_free	PLA2G4F	HGNC:27396	-0.18247	0.454899	0.68833	87	PTV_only	logistic
had_menopause_neoplasm_surgery_free	ZNF560	HGNC:26484	-0.266916	0.665438	0.688337	27	PTV_only	logistic
had_menopause	SCEL	HGNC:10573	-0.045442	0.113292	0.688343	122	PTV_only	Cox
had_menopause	MIER2	HGNC:29210	-0.307593	0.766885	0.688351	35	PTV_only	logistic
had_menopause	CCDC60	HGNC:28610	-0.0229523	0.057225	0.688355	471	PTV_and_damaging_missense	Cox
ANM	DNAJB5	HGNC:14887	0.159856	0.398555	0.688357	95	PTV_and_damaging_missense	linear
ANM_neoplasm_surgery_free	WDR93	HGNC:26924	-0.0867518	0.216291	0.688357	317	PTV_and_damaging_missense	linear
had_menopause	DAPK1	HGNC:2674	-0.0183278	0.0456972	0.688368	794	PTV_and_damaging_missense	Cox
had_menopause	TULP1	HGNC:12423	0.101357	0.252717	0.688368	347	PTV_and_damaging_missense	logistic
had_menopause_neoplasm_surgery_free	JOSD2	HGNC:28853	-0.120945	0.301558	0.688369	15	PTV_only	Cox
had_menopause	HEXB	HGNC:4879	0.060491	0.150825	0.688371	77	PTV_only	Cox
ANM	FNDC3B	HGNC:24670	-0.114302	0.284994	0.688372	186	PTV_and_damaging_missense	linear
had_menopause	ANKRD13D	HGNC:27880	-0.141809	0.353582	0.688373	12	PTV_only	Cox
had_menopause	SH3BP5	HGNC:10827	-0.120494	0.300436	0.688373	171	PTV_and_damaging_missense	logistic
had_menopause	CCR9	HGNC:1610	-0.0405471	0.101099	0.688374	166	PTV_and_damaging_missense	Cox
ANM	ANKDD1B	HGNC:32525	0.137212	0.342124	0.688378	129	PTV_and_damaging_missense	linear
had_menopause	DNASE1	HGNC:2956	0.0590545	0.147249	0.688382	951	PTV_only	logistic
had_menopause	SDC2	HGNC:10659	0.145575	0.362994	0.688392	124	PTV_and_damaging_missense	logistic
had_menopause	SASH1	HGNC:19182	0.0112188	0.0279754	0.688402	1962	PTV_and_damaging_missense	Cox
had_menopause_neoplasm_surgery_free	C11orf1	HGNC:1163	-0.0659519	0.164469	0.688421	56	PTV_only	Cox
had_menopause	ZC3H3	HGNC:28972	0.010049	0.0250606	0.688427	2435	PTV_and_damaging_missense	Cox
had_menopause	MLF2	HGNC:7126	-0.12158	0.303206	0.688433	159	PTV_and_damaging_missense	logistic
had_menopause	ADGRE5	HGNC:1711	-0.089676	0.223643	0.688436	426	PTV_and_damaging_missense	logistic
ANM_neoplasm_surgery_free	PRKG1	HGNC:9414	-0.123084	0.306959	0.688438	157	PTV_and_damaging_missense	linear
had_menopause_neoplasm_surgery_free	KCND2	HGNC:6238	-0.235587	0.587555	0.688448	40	PTV_and_damaging_missense	logistic
ANM_neoplasm_surgery_free	SOX5	HGNC:11201	0.150394	0.375097	0.688462	105	PTV_and_damaging_missense	linear
had_menopause_neoplasm_surgery_free	GRP	HGNC:4605	0.336734	0.839864	0.688466	26	PTV_and_damaging_missense	logistic
had_menopause_neoplasm_surgery_free	PCDH10	HGNC:13404	-0.031963	0.0797218	0.68847	239	PTV_and_damaging_missense	Cox
ANM	ESYT3	HGNC:24295	0.0327981	0.0818056	0.688475	2322	PTV_and_damaging_missense	linear
had_menopause_neoplasm_surgery_free	SYT17	HGNC:24119	-0.500166	1.24753	0.688476	12	PTV_only	logistic
had_menopause_neoplasm_surgery_free	NME4	HGNC:7852	0.365634	0.912013	0.688488	25	PTV_only	logistic
ANM	CERK	HGNC:19256	0.0836214	0.208588	0.688501	348	PTV_and_damaging_missense	linear
had_menopause_neoplasm_surgery_free	FERMT2	HGNC:15767	0.0919426	0.229347	0.688503	370	PTV_and_damaging_missense	logistic
had_menopause_neoplasm_surgery_free	SOAT1	HGNC:11177	0.264578	0.659982	0.688504	50	PTV_only	logistic
had_menopause	SV2A	HGNC:20566	-0.0342858	0.0855271	0.688511	226	PTV_and_damaging_missense	Cox
had_menopause_neoplasm_surgery_free	COL10A1	HGNC:2185	-0.115735	0.288716	0.688523	20	PTV_only	Cox
had_menopause_neoplasm_surgery_free	CCT5	HGNC:1618	-0.0380901	0.0950251	0.688537	179	PTV_and_damaging_missense	Cox
ANM	ALDOB	HGNC:417	-0.0424797	0.105976	0.688538	1366	PTV_and_damaging_missense	linear
ANM_neoplasm_surgery_free	CCL3L3	HGNC:30554	0.362854	0.905254	0.688546	18	PTV_and_damaging_missense	linear
had_menopause	SNTB2	HGNC:11169	-0.111242	0.277531	0.688546	17	PTV_only	Cox
had_menopause	ETFBKMT	HGNC:28739	-0.0146421	0.0365296	0.688546	1194	PTV_and_damaging_missense	Cox
had_menopause	GPX5	HGNC:4557	0.0415906	0.103764	0.688552	137	PTV_and_damaging_missense	Cox
ANM_neoplasm_surgery_free	COMMD4	HGNC:26027	0.0944878	0.235736	0.688553	267	PTV_and_damaging_missense	linear
ANM	SPP1	HGNC:11255	-0.0658377	0.164262	0.688562	563	PTV_and_damaging_missense	linear
had_menopause_neoplasm_surgery_free	FIZ1	HGNC:25917	0.104746	0.261341	0.688565	285	PTV_and_damaging_missense	logistic
had_menopause_neoplasm_surgery_free	RIMBP2	HGNC:30339	0.0362425	0.0904249	0.688566	2306	PTV_and_damaging_missense	logistic
had_menopause	KIF27	HGNC:18632	-0.0347957	0.0868168	0.688571	221	PTV_only	Cox
ANM_neoplasm_surgery_free	UTP23	HGNC:28224	-0.191022	0.476612	0.688575	65	PTV_and_damaging_missense	linear
had_menopause	SNAPC5	HGNC:15484	0.025242	0.0629819	0.688581	398	PTV_and_damaging_missense	Cox
had_menopause_neoplasm_surgery_free	HHEX	HGNC:4901	-0.0440262	0.109852	0.688583	125	PTV_and_damaging_missense	Cox
ANM_neoplasm_surgery_free	PSMD1	HGNC:9554	0.0933697	0.232973	0.688587	273	PTV_and_damaging_missense	linear
had_menopause_neoplasm_surgery_free	ABCC12	HGNC:14640	0.0112746	0.0281325	0.688592	1985	PTV_and_damaging_missense	Cox
ANM	TMEM159	HGNC:30136	0.224659	0.56058	0.688596	48	PTV_and_damaging_missense	linear
had_menopause_neoplasm_surgery_free	BTNL9	HGNC:24176	-0.217677	0.543174	0.688604	54	PTV_only	logistic
had_menopause_neoplasm_surgery_free	TLR2	HGNC:11848	0.0662913	0.165423	0.688614	615	PTV_and_damaging_missense	logistic
had_menopause	VPS28	HGNC:18178	0.0457008	0.114046	0.688625	112	PTV_and_damaging_missense	Cox
ANM_neoplasm_surgery_free	AP5Z1	HGNC:22197	0.123778	0.308904	0.688641	155	PTV_only	linear
had_menopause	SORT1	HGNC:11186	0.070174	0.17513	0.688643	634	PTV_and_damaging_missense	logistic
ANM	STXBP5L	HGNC:30757	-0.366692	0.915137	0.688645	18	PTV_only	linear
had_menopause	FUT11	HGNC:19233	-0.0422906	0.105546	0.688652	123	PTV_only	Cox
ANM_neoplasm_surgery_free	CHAT	HGNC:1912	0.240397	0.59997	0.688656	41	PTV_only	linear
had_menopause_neoplasm_surgery_free	TMEM202	HGNC:33733	0.439977	1.09812	0.688669	17	PTV_only	logistic
had_menopause	GUCA1B	HGNC:4679	0.0372378	0.0929408	0.688669	170	PTV_and_damaging_missense	Cox
had_menopause	DDX49	HGNC:18684	-0.00962689	0.0240276	0.68867	2753	PTV_and_damaging_missense	Cox
had_menopause_neoplasm_surgery_free	GRIFIN	HGNC:4577	-0.067503	0.16848	0.688671	645	PTV_and_damaging_missense	logistic
had_menopause_neoplasm_surgery_free	EDC4	HGNC:17157	-0.0187113	0.0467016	0.688673	733	PTV_and_damaging_missense	Cox
had_menopause	DMAC1	HGNC:30536	0.0427493	0.106707	0.688699	128	PTV_and_damaging_missense	Cox
had_menopause	C1orf52	HGNC:24871	0.0429822	0.10729	0.688703	130	PTV_and_damaging_missense	Cox
had_menopause	PROX1	HGNC:9459	0.109429	0.273154	0.688704	293	PTV_and_damaging_missense	logistic
had_menopause_neoplasm_surgery_free	NUP155	HGNC:8063	-0.0879359	0.219516	0.688722	350	PTV_and_damaging_missense	logistic
had_menopause_neoplasm_surgery_free	PROCR	HGNC:9452	0.10345	0.258249	0.688728	18	PTV_only	Cox
ANM	SIRT1	HGNC:14929	0.43138	1.07689	0.68873	13	PTV_only	linear
had_menopause_neoplasm_surgery_free	TENT2	HGNC:26776	-0.0299891	0.0748653	0.688734	273	PTV_and_damaging_missense	Cox
had_menopause_neoplasm_surgery_free	CHN2	HGNC:1944	0.0971922	0.242636	0.688738	28	PTV_only	Cox
ANM	EFR3B	HGNC:29155	-0.366582	0.915155	0.688739	18	PTV_only	linear
had_menopause_neoplasm_surgery_free	HFM1	HGNC:20193	0.0684203	0.17081	0.688742	626	PTV_and_damaging_missense	logistic
had_menopause	DONSON	HGNC:2993	-0.0511994	0.127821	0.688747	1206	PTV_and_damaging_missense	logistic
ANM_neoplasm_surgery_free	MYCT1	HGNC:23172	-0.182684	0.456079	0.688751	71	PTV_only	linear
ANM_neoplasm_surgery_free	CEP95	HGNC:25141	0.117467	0.293263	0.688751	172	PTV_only	linear
had_menopause	SDSL	HGNC:30404	0.0366425	0.0914826	0.688758	2155	PTV_and_damaging_missense	logistic
had_menopause_neoplasm_surgery_free	IGFALS	HGNC:5468	-0.0187944	0.0469234	0.688763	694	PTV_and_damaging_missense	Cox
had_menopause_neoplasm_surgery_free	TRPT1	HGNC:20316	-0.0919191	0.229493	0.688766	33	PTV_only	Cox
had_menopause	CXCL2	HGNC:4603	0.0104474	0.0260842	0.688769	2295	PTV_and_damaging_missense	Cox
had_menopause	POLDIP2	HGNC:23781	-0.0895741	0.223654	0.688786	28	PTV_only	Cox
ANM	C1orf194	HGNC:32331	0.146368	0.365459	0.688787	113	PTV_only	linear
ANM	TEPSIN	HGNC:26458	-0.034808	0.0869134	0.688796	2051	PTV_and_damaging_missense	linear
had_menopause_neoplasm_surgery_free	GORAB	HGNC:25676	-0.081773	0.204188	0.688804	36	PTV_only	Cox
ANM	PINK1	HGNC:14581	0.226852	0.566462	0.68881	47	PTV_only	linear
ANM	GSTCD	HGNC:25806	0.331487	0.827777	0.688823	22	PTV_only	linear
had_menopause	HMSD	HGNC:23037	-0.0968041	0.241746	0.688834	296	PTV_and_damaging_missense	logistic
had_menopause	ARID3B	HGNC:14350	0.0327369	0.0817531	0.688835	223	PTV_and_damaging_missense	Cox
had_menopause_neoplasm_surgery_free	PPP1R18	HGNC:29413	-0.10524	0.262814	0.688836	310	PTV_and_damaging_missense	logistic
had_menopause_neoplasm_surgery_free	YAP1	HGNC:16262	-0.0478917	0.119604	0.688849	116	PTV_and_damaging_missense	Cox
had_menopause_neoplasm_surgery_free	CHRNB2	HGNC:1962	-0.620534	1.54975	0.688855	15	PTV_only	logistic
had_menopause	PSG1	HGNC:9514	0.0530625	0.132525	0.688865	87	PTV_only	Cox
ANM	PDLIM5	HGNC:17468	0.0465683	0.116305	0.688865	1131	PTV_and_damaging_missense	linear
had_menopause	PPDPF	HGNC:16142	0.0402699	0.100577	0.68887	164	PTV_and_damaging_missense	Cox
had_menopause_neoplasm_surgery_free	PLD2	HGNC:9068	0.0832348	0.207887	0.688874	349	PTV_only	logistic
had_menopause_neoplasm_surgery_free	GABRG1	HGNC:4086	-0.0801222	0.200118	0.688881	45	PTV_only	Cox
had_menopause	MX2	HGNC:7533	-0.0526002	0.131378	0.688883	80	PTV_only	Cox
ANM	ZC3H12A	HGNC:26259	-0.101765	0.254177	0.688885	234	PTV_and_damaging_missense	linear
ANM	PLCH2	HGNC:29037	0.162148	0.404996	0.688886	92	PTV_only	linear
ANM_neoplasm_surgery_free	AQP8	HGNC:642	-0.159557	0.398551	0.688906	93	PTV_and_damaging_missense	linear
had_menopause_neoplasm_surgery_free	GATA5	HGNC:15802	0.184688	0.461337	0.688913	77	PTV_only	logistic
had_menopause	DPPA3	HGNC:19199	-0.0141507	0.035348	0.688917	1246	PTV_and_damaging_missense	Cox
had_menopause_neoplasm_surgery_free	CEP152	HGNC:29298	0.0314657	0.0786003	0.688917	3016	PTV_and_damaging_missense	logistic
had_menopause	PPP1R42	HGNC:33732	-0.0184637	0.0461271	0.688952	714	PTV_only	Cox
ANM	ACTR3	HGNC:170	0.176037	0.439786	0.688953	78	PTV_and_damaging_missense	linear
had_menopause	MYBPC2	HGNC:7550	0.0168798	0.0421705	0.688954	908	PTV_only	Cox
had_menopause_neoplasm_surgery_free	NEK10	HGNC:18592	0.038005	0.0949479	0.688956	2049	PTV_and_damaging_missense	logistic
had_menopause_neoplasm_surgery_free	RLN3	HGNC:17135	0.091882	0.229554	0.688962	27	PTV_only	Cox
ANM_neoplasm_surgery_free	PECR	HGNC:18281	0.155412	0.388285	0.688971	98	PTV_and_damaging_missense	linear
had_menopause_neoplasm_surgery_free	LRRC8C	HGNC:25075	0.15271	0.381551	0.688983	116	PTV_and_damaging_missense	logistic
ANM	SQOR	HGNC:20390	-0.388541	0.970815	0.688995	16	PTV_only	linear
had_menopause	ARPC5	HGNC:708	-0.173771	0.434203	0.689003	93	PTV_and_damaging_missense	logistic
had_menopause_neoplasm_surgery_free	SGIP1	HGNC:25412	0.37889	0.946774	0.689016	19	PTV_only	logistic
had_menopause	ECEL1	HGNC:3147	0.269811	0.674241	0.689032	51	PTV_only	logistic
ANM	ZSCAN2	HGNC:20994	0.136362	0.340765	0.689037	130	PTV_and_damaging_missense	linear
had_menopause	PVR	HGNC:9705	0.268096	0.669969	0.689037	47	PTV_only	logistic
had_menopause_neoplasm_surgery_free	ADGRL3	HGNC:20974	0.0221914	0.0554571	0.689043	526	PTV_and_damaging_missense	Cox
had_menopause	ZNF880	HGNC:37249	0.0429658	0.107376	0.689052	1722	PTV_and_damaging_missense	logistic
had_menopause	WDR46	HGNC:13923	-0.156913	0.392157	0.689063	125	PTV_only	logistic
ANM	ENTHD1	HGNC:26352	0.0397769	0.0994103	0.689063	1556	PTV_and_damaging_missense	linear
ANM_neoplasm_surgery_free	ILRUN	HGNC:21215	0.443648	1.10879	0.689071	12	PTV_and_damaging_missense	linear
had_menopause	AUP1	HGNC:891	-0.117019	0.292466	0.689075	234	PTV_and_damaging_missense	logistic
ANM	CCDC63	HGNC:26669	0.0693576	0.173346	0.689076	505	PTV_and_damaging_missense	linear
ANM	CYP27C1	HGNC:33480	0.401083	1.00243	0.689077	15	PTV_only	linear
had_menopause	TRPM8	HGNC:17961	-0.0176407	0.0440908	0.689083	795	PTV_and_damaging_missense	Cox
had_menopause	KHK	HGNC:6315	-0.0207689	0.0519126	0.689101	584	PTV_and_damaging_missense	Cox
had_menopause	SCN5A	HGNC:10593	0.0514043	0.128487	0.689102	1119	PTV_and_damaging_missense	logistic
had_menopause	SLC35A3	HGNC:11023	-0.0439424	0.109838	0.68911	117	PTV_and_damaging_missense	Cox
had_menopause	C5orf51	HGNC:27750	-0.178935	0.447278	0.689117	10	PTV_only	Cox
had_menopause_neoplasm_surgery_free	SLC25A29	HGNC:20116	-0.436032	1.08995	0.689122	17	PTV_only	logistic
had_menopause	ACYP2	HGNC:180	0.392011	0.979986	0.689144	24	PTV_only	logistic
ANM_neoplasm_surgery_free	NUP58	HGNC:20261	-0.0538053	0.134508	0.689146	827	PTV_and_damaging_missense	linear
had_menopause	FXYD1	HGNC:4025	-0.161194	0.402977	0.68915	114	PTV_and_damaging_missense	logistic
ANM_neoplasm_surgery_free	RAD17	HGNC:9807	-0.443519	1.10877	0.689151	12	PTV_only	linear
ANM_neoplasm_surgery_free	NDUFA9	HGNC:7693	-0.126445	0.316117	0.689162	148	PTV_and_damaging_missense	linear
had_menopause_neoplasm_surgery_free	EDN1	HGNC:3176	0.25354	0.633864	0.689163	48	PTV_and_damaging_missense	logistic
ANM_neoplasm_surgery_free	LMAN2L	HGNC:19263	-0.335298	0.838276	0.689169	21	PTV_only	linear
had_menopause	HMCN2	HGNC:21293	0.0208213	0.0520612	0.689202	7558	PTV_and_damaging_missense	logistic
ANM	FAM210B	HGNC:16102	-0.21136	0.528486	0.689205	54	PTV_and_damaging_missense	linear
had_menopause_neoplasm_surgery_free	GNL3	HGNC:29931	-0.0238358	0.0595995	0.689206	429	PTV_and_damaging_missense	Cox
ANM_neoplasm_surgery_free	BAIAP2	HGNC:947	-0.229063	0.572758	0.68921	45	PTV_only	linear
had_menopause	CC2D1B	HGNC:29386	-0.130779	0.327011	0.689213	168	PTV_only	logistic
ANM_neoplasm_surgery_free	ALMS1	HGNC:428	0.0397887	0.0994946	0.689225	1529	PTV_and_damaging_missense	linear
had_menopause	TDRD7	HGNC:30831	-0.0729809	0.182508	0.689247	500	PTV_and_damaging_missense	logistic
had_menopause	SLC25A21	HGNC:14411	0.0298522	0.0746544	0.689251	270	PTV_and_damaging_missense	Cox
ANM_neoplasm_surgery_free	GNA11	HGNC:4379	-0.263442	0.658821	0.689255	34	PTV_and_damaging_missense	linear
had_menopause_neoplasm_surgery_free	TUBG1	HGNC:12417	0.0938281	0.234651	0.689258	394	PTV_and_damaging_missense	logistic
had_menopause_neoplasm_surgery_free	SALL2	HGNC:10526	0.0554842	0.13876	0.689263	72	PTV_only	Cox
ANM_neoplasm_surgery_free	GADD45GIP1	HGNC:29996	-0.0680268	0.170134	0.689274	514	PTV_and_damaging_missense	linear
ANM	UTP15	HGNC:25758	-0.109377	0.273559	0.689282	202	PTV_and_damaging_missense	linear
had_menopause	DENND2A	HGNC:22212	-0.311781	0.77979	0.689284	38	PTV_only	logistic
had_menopause_neoplasm_surgery_free	AVL9	HGNC:28994	-0.0794162	0.19863	0.689289	509	PTV_and_damaging_missense	logistic
had_menopause_neoplasm_surgery_free	TMEM59	HGNC:1239	0.110788	0.277099	0.689295	244	PTV_and_damaging_missense	logistic
had_menopause	SLC37A4	HGNC:4061	0.0213028	0.0532835	0.689303	539	PTV_and_damaging_missense	Cox
had_menopause_neoplasm_surgery_free	ALG14	HGNC:28287	0.0314603	0.0786904	0.689305	251	PTV_and_damaging_missense	Cox
ANM_neoplasm_surgery_free	CTSC	HGNC:2528	-0.301172	0.75331	0.689306	26	PTV_only	linear
had_menopause	SEZ6	HGNC:15955	0.0312076	0.0780592	0.689308	3115	PTV_and_damaging_missense	logistic
had_menopause	DLD	HGNC:2898	-0.0917365	0.229464	0.689314	35	PTV_only	Cox
ANM_neoplasm_surgery_free	PDE10A	HGNC:8772	-0.42589	1.06529	0.689315	13	PTV_only	linear
ANM	PRSS21	HGNC:9485	-0.111566	0.27907	0.689321	194	PTV_and_damaging_missense	linear
had_menopause	IMMT	HGNC:6047	-0.103239	0.258242	0.689321	24	PTV_only	Cox
ANM	C5orf15	HGNC:20656	-0.34709	0.868233	0.68933	20	PTV_only	linear
had_menopause_neoplasm_surgery_free	DENND3	HGNC:29134	-0.247344	0.618727	0.689331	42	PTV_only	logistic
ANM	COPG2	HGNC:2237	0.278803	0.697422	0.689333	31	PTV_only	linear
ANM	MED13L	HGNC:22962	0.0908307	0.227225	0.68935	293	PTV_and_damaging_missense	linear
ANM	OTUD7A	HGNC:20718	0.0905235	0.226461	0.689356	295	PTV_and_damaging_missense	linear
had_menopause_neoplasm_surgery_free	CACNG8	HGNC:13628	0.127757	0.319615	0.689362	178	PTV_and_damaging_missense	logistic
had_menopause_neoplasm_surgery_free	CTNNAL1	HGNC:2512	0.213973	0.535322	0.689371	75	PTV_only	logistic
had_menopause	COA1	HGNC:21868	0.456992	1.14333	0.689375	21	PTV_only	logistic
had_menopause	TFDP2	HGNC:11751	0.0481483	0.120461	0.689377	100	PTV_and_damaging_missense	Cox
ANM_neoplasm_surgery_free	PTBP3	HGNC:10253	0.410272	1.02648	0.689388	14	PTV_only	linear
ANM	CCDC43	HGNC:26472	0.195588	0.489354	0.689389	63	PTV_and_damaging_missense	linear
had_menopause_neoplasm_surgery_free	CA3	HGNC:1374	0.115403	0.288738	0.689391	19	PTV_only	Cox
had_menopause_neoplasm_surgery_free	SNRNP48	HGNC:21368	0.0246096	0.0615777	0.689414	395	PTV_and_damaging_missense	Cox
ANM_neoplasm_surgery_free	SARM1	HGNC:17074	-0.0571685	0.14305	0.689423	730	PTV_and_damaging_missense	linear
ANM	KRT32	HGNC:6449	-0.0481561	0.120505	0.689439	1052	PTV_and_damaging_missense	linear
ANM	FCRLA	HGNC:18504	-0.27009	0.675924	0.689462	33	PTV_only	linear
had_menopause_neoplasm_surgery_free	POLR3G	HGNC:30075	0.160248	0.401036	0.689462	112	PTV_and_damaging_missense	logistic
had_menopause_neoplasm_surgery_free	ATG4C	HGNC:16040	0.0694771	0.173885	0.689483	628	PTV_only	logistic
ANM_neoplasm_surgery_free	KCNT1	HGNC:18865	0.26322	0.658779	0.689484	34	PTV_only	linear
had_menopause_neoplasm_surgery_free	COMTD1	HGNC:26309	-0.046181	0.115585	0.689493	113	PTV_and_damaging_missense	Cox
ANM_neoplasm_surgery_free	EMC9	HGNC:20273	0.188195	0.471032	0.689498	71	PTV_and_damaging_missense	linear
had_menopause	HUNK	HGNC:13326	-0.0176857	0.044267	0.689507	797	PTV_and_damaging_missense	Cox
had_menopause	PSG11	HGNC:9516	0.0410215	0.102677	0.68951	140	PTV_only	Cox
ANM_neoplasm_surgery_free	FHIP1B	HGNC:25378	-0.198169	0.49603	0.689518	60	PTV_only	linear
had_menopause	CCDC126	HGNC:22398	-0.500055	1.2517	0.689525	14	PTV_and_damaging_missense	logistic
had_menopause_neoplasm_surgery_free	AHNAK2	HGNC:20125	-0.291814	0.730451	0.689525	25	PTV_only	logistic
ANM	LETM1	HGNC:6556	-0.266031	0.665911	0.689526	34	PTV_only	linear
had_menopause	RHBG	HGNC:14572	0.0528781	0.132368	0.68954	1079	PTV_and_damaging_missense	logistic
had_menopause	STAT5B	HGNC:11367	-0.144198	0.360975	0.689548	165	PTV_and_damaging_missense	logistic
ANM	RNF135	HGNC:21158	0.047308	0.118441	0.689583	1091	PTV_and_damaging_missense	linear
had_menopause_neoplasm_surgery_free	LRP1B	HGNC:6693	0.204547	0.512117	0.689588	72	PTV_only	logistic
had_menopause	EML6	HGNC:35412	-0.00919982	0.023035	0.68961	2957	PTV_and_damaging_missense	Cox
ANM	ASB2	HGNC:16012	0.236492	0.592168	0.689624	43	PTV_only	linear
ANM_neoplasm_surgery_free	ING3	HGNC:14587	-0.236786	0.592905	0.689625	42	PTV_and_damaging_missense	linear
ANM_neoplasm_surgery_free	YBEY	HGNC:1299	0.242604	0.60748	0.689628	40	PTV_and_damaging_missense	linear
had_menopause_neoplasm_surgery_free	ARG2	HGNC:664	-0.175291	0.438938	0.689634	101	PTV_and_damaging_missense	logistic
had_menopause	CDH24	HGNC:14265	-0.0477563	0.119585	0.689635	110	PTV_only	Cox
had_menopause_neoplasm_surgery_free	HR	HGNC:5172	-0.0783408	0.196171	0.689636	42	PTV_only	Cox
had_menopause_neoplasm_surgery_free	TULP2	HGNC:12424	-0.0769111	0.192602	0.689652	45	PTV_only	Cox
had_menopause_neoplasm_surgery_free	KRT12	HGNC:6414	0.0539876	0.135201	0.689662	1004	PTV_and_damaging_missense	logistic
had_menopause_neoplasm_surgery_free	WDR45B	HGNC:25072	0.0592165	0.148297	0.689665	870	PTV_and_damaging_missense	logistic
had_menopause_neoplasm_surgery_free	MAP1A	HGNC:6835	-0.141226	0.353688	0.689675	20	PTV_only	Cox
ANM	PLIN3	HGNC:16893	-0.209102	0.523676	0.689675	55	PTV_only	linear
ANM	TTLL6	HGNC:26664	0.044574	0.111634	0.689682	1229	PTV_and_damaging_missense	linear
