## Supplementary material for "Rare coding variants in five DNA damage repair genes associate with timing of natural menopause": Tables S1-S13 (part 12 of 26)

### Sheet: Table S1 (continued)
phenotype	gene_name	hgnc_id	coefficient	se	pvalue	n_carriers_analyzed	variant_definition	model_type
had_menopause	CREB3L4	HGNC:18854	-0.0340271	0.0852198	0.689683	196	PTV_and_damaging_missense	Cox
ANM	NOXRED1	HGNC:20487	-0.0384207	0.096224	0.689685	1663	PTV_and_damaging_missense	linear
had_menopause_neoplasm_surgery_free	GOLGA6D	HGNC:32204	0.0706425	0.176923	0.689685	560	PTV_only	logistic
had_menopause	MRPS27	HGNC:14512	0.115024	0.288079	0.689688	260	PTV_and_damaging_missense	logistic
ANM	MECOM	HGNC:3498	0.0448819	0.112408	0.689689	1212	PTV_and_damaging_missense	linear
had_menopause_neoplasm_surgery_free	COASY	HGNC:29932	-0.0847024	0.212145	0.689697	415	PTV_only	logistic
had_menopause	NDUFA4L2	HGNC:29836	-0.595951	1.49269	0.689711	10	PTV_only	logistic
had_menopause	HBA1	HGNC:4823	0.0892916	0.223651	0.689712	30	PTV_and_damaging_missense	Cox
had_menopause	MARCHF9	HGNC:25139	0.141169	0.353589	0.689712	10	PTV_only	Cox
ANM	NUTM2G	HGNC:23449	-0.174485	0.437037	0.689713	79	PTV_only	linear
had_menopause	SYT15	HGNC:17167	-0.0553908	0.138739	0.689713	85	PTV_only	Cox
ANM	TBC1D3B	HGNC:27011	0.0665681	0.166736	0.689715	546	PTV_and_damaging_missense	linear
had_menopause_neoplasm_surgery_free	LCMT1	HGNC:17557	-0.141178	0.353615	0.689716	18	PTV_only	Cox
ANM_neoplasm_surgery_free	RAB34	HGNC:16519	-0.0797464	0.199746	0.689719	372	PTV_and_damaging_missense	linear
had_menopause	DYNLT4	HGNC:32315	-0.0198515	0.0497246	0.689724	646	PTV_only	Cox
had_menopause_neoplasm_surgery_free	POLR1H	HGNC:13182	-0.063953	0.160195	0.689732	69	PTV_and_damaging_missense	Cox
had_menopause_neoplasm_surgery_free	MRPL1	HGNC:14275	-0.259288	0.649491	0.689734	37	PTV_only	logistic
had_menopause_neoplasm_surgery_free	PLEKHA1	HGNC:14335	-0.256085	0.641469	0.689734	43	PTV_only	logistic
had_menopause	SLBP	HGNC:10904	-0.0957452	0.239841	0.689744	329	PTV_and_damaging_missense	logistic
had_menopause	PDGFRB	HGNC:8804	-0.0570581	0.142932	0.689748	70	PTV_only	Cox
had_menopause_neoplasm_surgery_free	OBSCN	HGNC:15719	-0.00443405	0.0111075	0.689751	15054	PTV_and_damaging_missense	Cox
had_menopause_neoplasm_surgery_free	ROM1	HGNC:10254	0.0249281	0.0624465	0.689753	374	PTV_and_damaging_missense	Cox
had_menopause_neoplasm_surgery_free	COL26A1	HGNC:18038	-0.0354415	0.0887859	0.689761	2288	PTV_and_damaging_missense	logistic
had_menopause	ACSF2	HGNC:26101	0.0150311	0.0376568	0.689775	1078	PTV_and_damaging_missense	Cox
ANM_neoplasm_surgery_free	YME1L1	HGNC:12843	-0.0777158	0.194707	0.689789	392	PTV_and_damaging_missense	linear
had_menopause	TRIM4	HGNC:16275	0.180969	0.4534	0.689792	109	PTV_only	logistic
ANM	RFXAP	HGNC:9988	-0.18943	0.474596	0.689792	67	PTV_and_damaging_missense	linear
ANM	KCNIP2	HGNC:15522	-0.414188	1.03772	0.689795	14	PTV_only	linear
ANM_neoplasm_surgery_free	RASA3	HGNC:20331	0.245533	0.615171	0.689799	39	PTV_only	linear
ANM_neoplasm_surgery_free	SPDYE5	HGNC:35464	0.228589	0.572721	0.6898	45	PTV_only	linear
had_menopause_neoplasm_surgery_free	TRIM74	HGNC:17453	-0.305038	0.764268	0.689802	52	PTV_only	logistic
had_menopause_neoplasm_surgery_free	ATP5F1C	HGNC:833	0.405299	1.01548	0.689803	14	PTV_only	logistic
had_menopause_neoplasm_surgery_free	XAF1	HGNC:30932	-0.0132141	0.0331091	0.689815	1415	PTV_and_damaging_missense	Cox
ANM_neoplasm_surgery_free	ST3GAL4	HGNC:10864	-0.425165	1.06529	0.689817	13	PTV_only	linear
had_menopause_neoplasm_surgery_free	KIAA1522	HGNC:29301	-0.057912	0.145107	0.68982	930	PTV_only	logistic
had_menopause	ETNPPL	HGNC:14404	0.0754014	0.188931	0.689824	523	PTV_and_damaging_missense	logistic
had_menopause_neoplasm_surgery_free	SNTB2	HGNC:11169	-0.15457	0.387308	0.689829	149	PTV_and_damaging_missense	logistic
had_menopause	NME7	HGNC:20461	-0.0735841	0.184387	0.689839	556	PTV_and_damaging_missense	logistic
had_menopause	MRPS18A	HGNC:14515	0.0555706	0.139251	0.689843	922	PTV_and_damaging_missense	logistic
ANM_neoplasm_surgery_free	FGD2	HGNC:3664	0.0704603	0.176562	0.689844	477	PTV_and_damaging_missense	linear
had_menopause	CNTN6	HGNC:2176	0.115194	0.288664	0.689849	208	PTV_only	logistic
ANM	PPIG	HGNC:14650	-0.171174	0.428942	0.689849	82	PTV_and_damaging_missense	linear
had_menopause_neoplasm_surgery_free	PLOD2	HGNC:9082	-0.0663011	0.166145	0.689852	699	PTV_and_damaging_missense	logistic
had_menopause_neoplasm_surgery_free	ANAPC16	HGNC:26976	0.102275	0.256296	0.689858	299	PTV_and_damaging_missense	logistic
had_menopause_neoplasm_surgery_free	G6PC1	HGNC:4056	-0.0564627	0.141494	0.68986	74	PTV_only	Cox
had_menopause	CREB1	HGNC:2345	-0.484785	1.2149	0.689869	34	PTV_and_damaging_missense	logistic
had_menopause	CDRT1	HGNC:14379	0.0423109	0.106035	0.689872	1774	PTV_and_damaging_missense	logistic
had_menopause_neoplasm_surgery_free	NUTM1	HGNC:29919	0.0382297	0.0958073	0.689873	2012	PTV_and_damaging_missense	logistic
had_menopause_neoplasm_surgery_free	VNN3	HGNC:16431	-0.355292	0.890397	0.689874	22	PTV_only	logistic
had_menopause	GDF9	HGNC:4224	0.0387254	0.0970506	0.689877	1950	PTV_and_damaging_missense	logistic
had_menopause	KRT86	HGNC:6463	-0.0602326	0.150951	0.689877	798	PTV_and_damaging_missense	logistic
ANM	GDAP1	HGNC:15968	0.186577	0.467586	0.689878	69	PTV_and_damaging_missense	linear
had_menopause	HIVEP1	HGNC:4920	-0.115203	0.288736	0.6899	17	PTV_only	Cox
had_menopause_neoplasm_surgery_free	WWC1	HGNC:29435	-0.2903	0.727587	0.6899	30	PTV_only	logistic
had_menopause	HSF2BP	HGNC:5226	-0.335606	0.841154	0.689906	38	PTV_only	logistic
ANM_neoplasm_surgery_free	IGF2	HGNC:5466	0.120923	0.303087	0.689916	161	PTV_only	linear
had_menopause	ZNF764	HGNC:28200	-0.0665335	0.166764	0.689917	54	PTV_only	Cox
had_menopause	MICAL2	HGNC:24693	0.0892309	0.223656	0.689919	35	PTV_only	Cox
had_menopause	RASGRP1	HGNC:9878	0.0452069	0.113311	0.689921	115	PTV_only	Cox
had_menopause	SPATA21	HGNC:28026	-0.190215	0.476777	0.689922	78	PTV_only	logistic
had_menopause_neoplasm_surgery_free	AP2A1	HGNC:561	0.134091	0.336112	0.689931	199	PTV_and_damaging_missense	logistic
had_menopause	ESR1	HGNC:3467	0.0866339	0.217169	0.68995	411	PTV_and_damaging_missense	logistic
had_menopause	TSPAN19	HGNC:31886	0.261928	0.656609	0.689959	48	PTV_only	logistic
had_menopause	NR3C2	HGNC:7979	-0.0510976	0.128095	0.689964	99	PTV_and_damaging_missense	Cox
had_menopause_neoplasm_surgery_free	NRSN2	HGNC:16229	-0.17238	0.43214	0.689969	89	PTV_and_damaging_missense	logistic
had_menopause	COL11A1	HGNC:2186	0.206539	0.517793	0.689979	80	PTV_only	logistic
had_menopause_neoplasm_surgery_free	PHF19	HGNC:24566	-0.0997478	0.25007	0.689982	22	PTV_only	Cox
had_menopause_neoplasm_surgery_free	ECE1	HGNC:3146	0.031781	0.0796777	0.689989	263	PTV_and_damaging_missense	Cox
had_menopause	GLRA3	HGNC:4328	0.0967608	0.242588	0.68999	22	PTV_only	Cox
had_menopause	TMEM30A	HGNC:16667	-0.0467122	0.117112	0.68999	110	PTV_and_damaging_missense	Cox
ANM	NMB	HGNC:7842	-0.251237	0.629896	0.690001	38	PTV_and_damaging_missense	linear
ANM_neoplasm_surgery_free	ASIC3	HGNC:101	0.0575562	0.144306	0.690007	717	PTV_and_damaging_missense	linear
had_menopause_neoplasm_surgery_free	DLGAP4	HGNC:24476	-0.0197953	0.0496322	0.690012	631	PTV_and_damaging_missense	Cox
had_menopause_neoplasm_surgery_free	SLC47A1	HGNC:25588	-0.0375883	0.0942479	0.690023	169	PTV_only	Cox
had_menopause_neoplasm_surgery_free	PRXL2C	HGNC:16881	-0.099142	0.248593	0.690032	328	PTV_and_damaging_missense	logistic
had_menopause	LRFN5	HGNC:20360	0.376234	0.94339	0.690033	22	PTV_only	logistic
had_menopause_neoplasm_surgery_free	OSBPL1A	HGNC:16398	0.0559909	0.140397	0.690038	931	PTV_only	logistic
had_menopause_neoplasm_surgery_free	RNLS	HGNC:25641	-0.246502	0.618113	0.690042	53	PTV_only	logistic
had_menopause_neoplasm_surgery_free	ZNF135	HGNC:12919	-0.0262393	0.0657968	0.690045	376	PTV_only	Cox
had_menopause	SLFN5	HGNC:28286	0.0261742	0.0656345	0.69005	336	PTV_and_damaging_missense	Cox
had_menopause	ERCC5	HGNC:3437	-0.0130122	0.0326307	0.69006	1480	PTV_and_damaging_missense	Cox
had_menopause_neoplasm_surgery_free	SNTN	HGNC:33706	-0.207202	0.519606	0.690065	77	PTV_only	logistic
had_menopause_neoplasm_surgery_free	IDH3B	HGNC:5385	0.099367	0.249192	0.690072	289	PTV_and_damaging_missense	logistic
had_menopause_neoplasm_surgery_free	TENT5A	HGNC:18345	0.0797764	0.200065	0.690076	34	PTV_only	Cox
had_menopause	SYNCRIP	HGNC:16918	0.0418505	0.104955	0.690079	143	PTV_and_damaging_missense	Cox
had_menopause	TFRC	HGNC:11763	0.103817	0.260363	0.690086	289	PTV_and_damaging_missense	logistic
had_menopause	DCTN6	HGNC:16964	-0.142132	0.356458	0.690089	129	PTV_only	logistic
ANM_neoplasm_surgery_free	EDC4	HGNC:17157	-0.0715799	0.179526	0.690104	468	PTV_and_damaging_missense	linear
had_menopause	OIT3	HGNC:29953	0.0211268	0.0529886	0.69011	511	PTV_and_damaging_missense	Cox
had_menopause_neoplasm_surgery_free	C4orf17	HGNC:25274	0.0343182	0.0860748	0.690113	210	PTV_and_damaging_missense	Cox
had_menopause_neoplasm_surgery_free	TMEM95	HGNC:27898	0.056994	0.142956	0.690127	72	PTV_only	Cox
had_menopause_neoplasm_surgery_free	HSBP1L1	HGNC:37243	0.331311	0.831016	0.690128	20	PTV_and_damaging_missense	logistic
had_menopause	ACOT2	HGNC:18431	-0.0996818	0.250045	0.690148	29	PTV_only	Cox
ANM_neoplasm_surgery_free	TEX22	HGNC:40026	0.300321	0.753351	0.690155	26	PTV_only	linear
had_menopause_neoplasm_surgery_free	MCM4	HGNC:6947	0.0422696	0.106035	0.69016	1669	PTV_and_damaging_missense	logistic
ANM_neoplasm_surgery_free	TMEM104	HGNC:25984	0.0871711	0.218675	0.690165	310	PTV_and_damaging_missense	linear
had_menopause_neoplasm_surgery_free	RMND1	HGNC:21176	0.0716169	0.179661	0.690172	51	PTV_only	Cox
ANM_neoplasm_surgery_free	TMC4	HGNC:22998	-0.181791	0.456053	0.690177	71	PTV_only	linear
ANM_neoplasm_surgery_free	RFC3	HGNC:9971	0.103162	0.258801	0.690179	221	PTV_and_damaging_missense	linear
had_menopause	CPB1	HGNC:2299	-0.0537902	0.134946	0.690184	93	PTV_only	Cox
had_menopause	RPL10A	HGNC:10299	0.0996682	0.250044	0.690186	26	PTV_and_damaging_missense	Cox
ANM_neoplasm_surgery_free	POLR3F	HGNC:15763	-0.199402	0.500251	0.690187	59	PTV_and_damaging_missense	linear
ANM_neoplasm_surgery_free	SIGIRR	HGNC:30575	-0.13389	0.335903	0.690191	131	PTV_only	linear
had_menopause_neoplasm_surgery_free	HSPA14	HGNC:29526	0.0767384	0.192524	0.690194	38	PTV_only	Cox
had_menopause	TIMM22	HGNC:17317	-0.0341589	0.0857009	0.690201	2576	PTV_and_damaging_missense	logistic
had_menopause_neoplasm_surgery_free	PARD3	HGNC:16051	-0.0124011	0.0311135	0.690207	1618	PTV_and_damaging_missense	Cox
had_menopause_neoplasm_surgery_free	PDE11A	HGNC:8773	0.0334773	0.0839925	0.690207	2829	PTV_and_damaging_missense	logistic
had_menopause_neoplasm_surgery_free	CTTNBP2	HGNC:15679	0.0638458	0.160196	0.690226	59	PTV_only	Cox
had_menopause_neoplasm_surgery_free	CD80	HGNC:1700	0.0451749	0.113349	0.690228	114	PTV_and_damaging_missense	Cox
had_menopause	TANGO2	HGNC:25439	0.0254012	0.0637353	0.690231	376	PTV_and_damaging_missense	Cox
had_menopause_neoplasm_surgery_free	HADH	HGNC:4799	-0.00925423	0.0232208	0.690238	2979	PTV_and_damaging_missense	Cox
had_menopause_neoplasm_surgery_free	BUD31	HGNC:29629	-0.0514818	0.129181	0.690243	92	PTV_and_damaging_missense	Cox
had_menopause	CWC27	HGNC:10664	-0.049103	0.123219	0.69026	107	PTV_only	Cox
had_menopause_neoplasm_surgery_free	DYNC2LI1	HGNC:24595	0.0914502	0.22949	0.690266	316	PTV_and_damaging_missense	logistic
had_menopause_neoplasm_surgery_free	EEPD1	HGNC:22223	-0.0312622	0.0784525	0.690273	246	PTV_and_damaging_missense	Cox
ANM_neoplasm_surgery_free	SULF2	HGNC:20392	0.0743173	0.186513	0.690295	427	PTV_and_damaging_missense	linear
ANM_neoplasm_surgery_free	CNGA1	HGNC:2148	-0.138118	0.34664	0.6903	123	PTV_and_damaging_missense	linear
ANM_neoplasm_surgery_free	CYB5R1	HGNC:13397	0.191379	0.480311	0.690302	64	PTV_and_damaging_missense	linear
had_menopause_neoplasm_surgery_free	CLPS	HGNC:2085	0.110526	0.2774	0.690309	17	PTV_and_damaging_missense	Cox
ANM	PCNX1	HGNC:19740	0.029393	0.0737792	0.690342	2875	PTV_and_damaging_missense	linear
ANM_neoplasm_surgery_free	CDRT15L2	HGNC:34075	-0.146013	0.36653	0.690363	110	PTV_and_damaging_missense	linear
had_menopause_neoplasm_surgery_free	FLG	HGNC:3748	0.140863	0.353607	0.690365	15	PTV_only	Cox
had_menopause	KAT14	HGNC:15904	-0.0176308	0.0442593	0.69037	758	PTV_and_damaging_missense	Cox
had_menopause	ZNF562	HGNC:25950	0.0340701	0.0855277	0.690371	228	PTV_and_damaging_missense	Cox
had_menopause	KBTBD12	HGNC:25731	-0.0756691	0.189958	0.690374	485	PTV_and_damaging_missense	logistic
had_menopause	EBI3	HGNC:3129	0.0939112	0.235759	0.690383	23	PTV_only	Cox
had_menopause_neoplasm_surgery_free	LLGL1	HGNC:6628	0.0797163	0.200131	0.690393	36	PTV_only	Cox
had_menopause	ZNF862	HGNC:34519	0.0245608	0.0616611	0.690395	404	PTV_and_damaging_missense	Cox
had_menopause	TMA16	HGNC:25638	0.0939441	0.235856	0.690401	26	PTV_only	Cox
had_menopause_neoplasm_surgery_free	RNF10	HGNC:10055	0.0657494	0.165071	0.690402	704	PTV_and_damaging_missense	logistic
had_menopause	SLC22A2	HGNC:10966	-0.085965	0.215826	0.690404	448	PTV_only	logistic
ANM	NPC1L1	HGNC:7898	0.133207	0.334434	0.690406	135	PTV_only	linear
ANM	HHEX	HGNC:4901	-0.15029	0.377327	0.690409	106	PTV_and_damaging_missense	linear
had_menopause_neoplasm_surgery_free	XPA	HGNC:12814	-0.078137	0.196177	0.69041	42	PTV_only	Cox
had_menopause	WDR17	HGNC:16661	-0.0406897	0.102161	0.690418	142	PTV_only	Cox
had_menopause_neoplasm_surgery_free	ATAD1	HGNC:25903	0.0262073	0.0657998	0.690418	357	PTV_and_damaging_missense	Cox
had_menopause_neoplasm_surgery_free	WAPL	HGNC:23293	-0.0759891	0.19079	0.690419	492	PTV_and_damaging_missense	logistic
ANM_neoplasm_surgery_free	RAB3GAP2	HGNC:17168	0.0848091	0.212945	0.690435	327	PTV_and_damaging_missense	linear
had_menopause_neoplasm_surgery_free	TOPBP1	HGNC:17008	0.044228	0.111057	0.690448	1461	PTV_and_damaging_missense	logistic
ANM	ACY3	HGNC:24104	-0.137301	0.344764	0.690451	127	PTV_and_damaging_missense	linear
had_menopause	CCDC110	HGNC:28504	-0.0904637	0.227158	0.690452	297	PTV_only	logistic
had_menopause	RIMKLB	HGNC:29228	-0.0966006	0.242573	0.690458	32	PTV_only	Cox
had_menopause	RGS11	HGNC:9993	0.00875747	0.0219909	0.69046	3172	PTV_and_damaging_missense	Cox
had_menopause	ITGA2	HGNC:6137	0.0437423	0.109842	0.690462	146	PTV_only	Cox
had_menopause	CDK5RAP3	HGNC:18673	-0.0646404	0.162321	0.690464	757	PTV_and_damaging_missense	logistic
had_menopause	MVK	HGNC:7530	-0.114969	0.288707	0.690467	25	PTV_only	Cox
had_menopause	PROCA1	HGNC:28600	-0.0296398	0.0744327	0.690475	286	PTV_and_damaging_missense	Cox
had_menopause_neoplasm_surgery_free	KMT5A	HGNC:29489	-0.0507442	0.127431	0.690476	1116	PTV_and_damaging_missense	logistic
ANM_neoplasm_surgery_free	DDX42	HGNC:18676	0.125446	0.315026	0.690478	149	PTV_and_damaging_missense	linear
had_menopause_neoplasm_surgery_free	MDFI	HGNC:6967	-0.204704	0.51409	0.690492	58	PTV_and_damaging_missense	logistic
ANM	TAB1	HGNC:18157	-0.488879	1.22777	0.690496	10	PTV_only	linear
had_menopause_neoplasm_surgery_free	NPR2	HGNC:7944	0.102848	0.258304	0.690507	27	PTV_only	Cox
had_menopause_neoplasm_surgery_free	DENND1B	HGNC:28404	0.0287876	0.0723005	0.690508	306	PTV_and_damaging_missense	Cox
had_menopause	ITLN2	HGNC:20599	-0.356727	0.895932	0.69051	27	PTV_only	logistic
ANM	DIS3L	HGNC:28698	0.0714388	0.17942	0.69051	471	PTV_and_damaging_missense	linear
had_menopause_neoplasm_surgery_free	DNAAF11	HGNC:16725	-0.0180277	0.0452774	0.690512	776	PTV_and_damaging_missense	Cox
had_menopause_neoplasm_surgery_free	SMAD7	HGNC:6773	-0.150862	0.378918	0.690528	124	PTV_and_damaging_missense	logistic
had_menopause	C8G	HGNC:1354	0.0383431	0.0963062	0.690529	184	PTV_only	Cox
had_menopause_neoplasm_surgery_free	P2RX6	HGNC:8538	-0.00887737	0.0222976	0.690534	3220	PTV_and_damaging_missense	Cox
ANM	CCZ1B	HGNC:21717	-0.171808	0.431555	0.690547	81	PTV_and_damaging_missense	linear
had_menopause_neoplasm_surgery_free	CGAS	HGNC:21367	0.315035	0.791345	0.690556	40	PTV_only	logistic
ANM	ZSCAN1	HGNC:23712	-0.152386	0.382784	0.690559	103	PTV_only	linear
had_menopause	LRRC1	HGNC:14307	0.0408706	0.102671	0.690576	146	PTV_and_damaging_missense	Cox
ANM	ATL3	HGNC:24526	0.337265	0.847255	0.690581	21	PTV_only	linear
had_menopause_neoplasm_surgery_free	CCDC60	HGNC:28610	-0.0263227	0.0661272	0.690584	362	PTV_and_damaging_missense	Cox
had_menopause	PLIN4	HGNC:29393	-0.0194148	0.0487734	0.690584	642	PTV_only	Cox
ANM	CHCHD3	HGNC:21906	0.212337	0.533426	0.690585	53	PTV_and_damaging_missense	linear
had_menopause_neoplasm_surgery_free	AGBL4	HGNC:25892	0.216165	0.54305	0.690587	54	PTV_only	logistic
had_menopause	ADAMTS14	HGNC:14899	0.0216633	0.0544226	0.690587	6629	PTV_and_damaging_missense	logistic
had_menopause	PTGIR	HGNC:9602	-0.181136	0.455052	0.690588	96	PTV_only	logistic
had_menopause_neoplasm_surgery_free	CNTNAP3	HGNC:13834	0.0507079	0.127395	0.690602	1160	PTV_and_damaging_missense	logistic
had_menopause_neoplasm_surgery_free	PDZRN4	HGNC:30552	-0.0456973	0.114811	0.690615	122	PTV_only	Cox
had_menopause_neoplasm_surgery_free	GOLGA7	HGNC:24876	0.522297	1.3123	0.690628	16	PTV_and_damaging_missense	logistic
had_menopause_neoplasm_surgery_free	CYP2C8	HGNC:2622	0.0700057	0.175901	0.690642	557	PTV_and_damaging_missense	logistic
had_menopause	TMCO4	HGNC:27393	0.0107037	0.0268964	0.69066	2155	PTV_and_damaging_missense	Cox
ANM	CCT6B	HGNC:1621	0.0465614	0.117003	0.690668	1117	PTV_and_damaging_missense	linear
had_menopause_neoplasm_surgery_free	PLA2G4D	HGNC:30038	0.0356516	0.0895897	0.690672	2438	PTV_and_damaging_missense	logistic
had_menopause	INS	HGNC:6081	-0.0703658	0.176824	0.690673	44	PTV_and_damaging_missense	Cox
ANM	FTO	HGNC:24678	-0.0806159	0.202584	0.690677	369	PTV_and_damaging_missense	linear
had_menopause_neoplasm_surgery_free	CCDC121	HGNC:25833	-0.0974827	0.244975	0.690682	337	PTV_and_damaging_missense	logistic
had_menopause_neoplasm_surgery_free	UGT3A1	HGNC:26625	0.0563081	0.141505	0.690687	80	PTV_only	Cox
had_menopause_neoplasm_surgery_free	DBNL	HGNC:2696	0.125851	0.316285	0.690701	12	PTV_only	Cox
had_menopause	EIF4EBP3	HGNC:3290	0.384442	0.966196	0.690709	13	PTV_only	logistic
ANM	GKN1	HGNC:23217	-0.257504	0.647185	0.690718	36	PTV_and_damaging_missense	linear
had_menopause_neoplasm_surgery_free	UCMA	HGNC:25205	0.0386891	0.0972398	0.690724	164	PTV_and_damaging_missense	Cox
had_menopause	C9orf92	HGNC:19054	-0.0440063	0.110606	0.69073	112	PTV_and_damaging_missense	Cox
had_menopause_neoplasm_surgery_free	MITD1	HGNC:25207	-0.0829849	0.208579	0.690735	27	PTV_only	Cox
had_menopause_neoplasm_surgery_free	PSMG4	HGNC:21108	-0.0160027	0.040223	0.690741	937	PTV_only	Cox
had_menopause_neoplasm_surgery_free	FSD2	HGNC:18024	0.0653402	0.164236	0.690745	649	PTV_and_damaging_missense	logistic
had_menopause	CHD5	HGNC:16816	0.0144763	0.0363884	0.690757	1210	PTV_and_damaging_missense	Cox
had_menopause	IGFALS	HGNC:5468	0.0162401	0.040823	0.690766	914	PTV_and_damaging_missense	Cox
ANM_neoplasm_surgery_free	NMI	HGNC:7854	0.186758	0.46946	0.690768	67	PTV_only	linear
ANM_neoplasm_surgery_free	FLVCR2	HGNC:20105	0.108491	0.272721	0.690773	199	PTV_and_damaging_missense	linear
had_menopause_neoplasm_surgery_free	GRAMD2B	HGNC:24911	0.0786665	0.197753	0.690775	488	PTV_and_damaging_missense	logistic
had_menopause_neoplasm_surgery_free	POLR2H	HGNC:9195	0.14068	0.353646	0.690778	17	PTV_and_damaging_missense	Cox
had_menopause_neoplasm_surgery_free	TRIM31	HGNC:16289	-0.0246432	0.061949	0.690778	403	PTV_and_damaging_missense	Cox
had_menopause_neoplasm_surgery_free	TVP23A	HGNC:20398	-0.0431903	0.108574	0.690782	134	PTV_and_damaging_missense	Cox
had_menopause_neoplasm_surgery_free	APOA2	HGNC:601	0.117004	0.294134	0.690784	232	PTV_and_damaging_missense	logistic
had_menopause_neoplasm_surgery_free	CREB3L3	HGNC:18855	0.0942661	0.236975	0.690785	337	PTV_and_damaging_missense	logistic
had_menopause	LYST	HGNC:1968	-0.00896659	0.0225413	0.690789	3044	PTV_and_damaging_missense	Cox
ANM	SULT1A2	HGNC:11454	0.20115	0.505679	0.690792	59	PTV_only	linear
ANM_neoplasm_surgery_free	METTL27	HGNC:19068	0.110141	0.2769	0.690805	193	PTV_and_damaging_missense	linear
had_menopause_neoplasm_surgery_free	CLRN1	HGNC:12605	0.0774446	0.194703	0.690809	465	PTV_and_damaging_missense	logistic
had_menopause_neoplasm_surgery_free	C6orf141	HGNC:21351	-0.024635	0.061935	0.690811	391	PTV_and_damaging_missense	Cox
had_menopause	LST1	HGNC:14189	-0.286924	0.721367	0.690814	30	PTV_and_damaging_missense	logistic
had_menopause	HOXA2	HGNC:5103	-0.192915	0.485044	0.690832	78	PTV_and_damaging_missense	logistic
had_menopause_neoplasm_surgery_free	KCNK13	HGNC:6275	-0.0810339	0.203751	0.690843	456	PTV_and_damaging_missense	logistic
had_menopause_neoplasm_surgery_free	SDF2	HGNC:10675	-0.348168	0.875431	0.690843	28	PTV_only	logistic
ANM	ATP2C2	HGNC:29103	-0.0270555	0.0680291	0.690849	3406	PTV_and_damaging_missense	linear
ANM	UTP18	HGNC:24274	-0.286746	0.721016	0.690855	29	PTV_only	linear
ANM	HAS3	HGNC:4820	-0.149368	0.375592	0.690863	107	PTV_and_damaging_missense	linear
ANM_neoplasm_surgery_free	POU4F1	HGNC:9218	0.0610787	0.153586	0.690865	632	PTV_and_damaging_missense	linear
had_menopause_neoplasm_surgery_free	PSEN2	HGNC:9509	-0.110316	0.2774	0.690869	20	PTV_only	Cox
had_menopause	TRPV1	HGNC:12716	-0.13611	0.342263	0.690869	132	PTV_only	logistic
had_menopause	H2BC12	HGNC:13954	0.0912571	0.229481	0.690875	24	PTV_only	Cox
had_menopause	CDCA2	HGNC:14623	0.0434313	0.109216	0.690879	135	PTV_only	Cox
had_menopause	MZF1	HGNC:13108	-0.0529539	0.133167	0.690887	1054	PTV_and_damaging_missense	logistic
had_menopause_neoplasm_surgery_free	TEP1	HGNC:11726	0.107361	0.269993	0.690893	237	PTV_only	logistic
ANM_neoplasm_surgery_free	MTHFSD	HGNC:25778	0.0908315	0.228429	0.6909	284	PTV_and_damaging_missense	linear
had_menopause	ANKMY2	HGNC:25370	-0.0682231	0.17158	0.690912	44	PTV_only	Cox
had_menopause	TSC2	HGNC:12363	-0.109023	0.274199	0.690921	228	PTV_only	logistic
had_menopause	RAD51B	HGNC:9822	-0.0283016	0.0711809	0.690924	321	PTV_only	Cox
had_menopause_neoplasm_surgery_free	CHST15	HGNC:18137	0.0253579	0.0637774	0.690925	368	PTV_and_damaging_missense	Cox
had_menopause_neoplasm_surgery_free	KIF1B	HGNC:16636	0.0478942	0.120459	0.690927	1286	PTV_and_damaging_missense	logistic
had_menopause	SFMBT2	HGNC:20256	-0.0432895	0.108882	0.690939	1620	PTV_and_damaging_missense	logistic
had_menopause_neoplasm_surgery_free	TBCEL	HGNC:28115	0.0404155	0.101656	0.690945	143	PTV_and_damaging_missense	Cox
ANM_neoplasm_surgery_free	PTCRA	HGNC:21290	-0.42356	1.06538	0.690952	13	PTV_only	linear
had_menopause	RNF111	HGNC:17384	0.014707	0.0369933	0.690956	1133	PTV_and_damaging_missense	Cox
had_menopause	PLG	HGNC:9071	-0.0811721	0.204177	0.690956	39	PTV_only	Cox
had_menopause_neoplasm_surgery_free	GP1BA	HGNC:4439	-0.0370357	0.0931633	0.690973	2108	PTV_and_damaging_missense	logistic
ANM_neoplasm_surgery_free	AMACR	HGNC:451	0.460394	1.15814	0.690979	11	PTV_only	linear
had_menopause_neoplasm_surgery_free	PPP1R15A	HGNC:14375	0.0251992	0.063391	0.690984	401	PTV_and_damaging_missense	Cox
had_menopause_neoplasm_surgery_free	ACSL5	HGNC:16526	0.248652	0.625516	0.690988	33	PTV_only	logistic
had_menopause	NUP133	HGNC:18016	0.0867714	0.21829	0.690995	42	PTV_only	Cox
had_menopause	SLC9B1	HGNC:24244	-0.0434543	0.10932	0.691001	1566	PTV_and_damaging_missense	logistic
had_menopause	HDHD2	HGNC:25364	-0.342063	0.860555	0.691005	24	PTV_only	logistic
had_menopause	TEK	HGNC:11724	-0.333238	0.838357	0.691007	34	PTV_only	logistic
had_menopause	IL1F10	HGNC:15552	-0.168687	0.424384	0.691009	91	PTV_and_damaging_missense	logistic
had_menopause_neoplasm_surgery_free	ZNF607	HGNC:28192	0.0311961	0.0784844	0.691012	256	PTV_and_damaging_missense	Cox
had_menopause	CTTN	HGNC:3338	0.080727	0.203098	0.691015	390	PTV_and_damaging_missense	logistic
had_menopause_neoplasm_surgery_free	RNH1	HGNC:10074	0.0662797	0.166756	0.691025	57	PTV_only	Cox
had_menopause	GBP2	HGNC:4183	-0.11569	0.291072	0.691028	229	PTV_and_damaging_missense	logistic
ANM_neoplasm_surgery_free	PHLDB3	HGNC:30499	-0.15926	0.400692	0.691028	92	PTV_only	linear
ANM	ZNF330	HGNC:15462	-0.119534	0.300744	0.69103	167	PTV_and_damaging_missense	linear
had_menopause	TOMM40	HGNC:18001	0.0725648	0.182588	0.691056	541	PTV_and_damaging_missense	logistic
had_menopause_neoplasm_surgery_free	HOXC12	HGNC:5124	0.0216854	0.0545665	0.691063	490	PTV_and_damaging_missense	Cox
had_menopause_neoplasm_surgery_free	MED12L	HGNC:16050	0.0556035	0.139916	0.691067	913	PTV_and_damaging_missense	logistic
had_menopause	POTEC	HGNC:33894	0.0125961	0.0316963	0.691073	1526	PTV_only	Cox
had_menopause	TNC	HGNC:5318	-0.0644912	0.162284	0.691075	64	PTV_only	Cox
ANM_neoplasm_surgery_free	EPN3	HGNC:18235	-0.0441692	0.111146	0.691076	1219	PTV_and_damaging_missense	linear
ANM	NAALADL2	HGNC:23219	-0.125255	0.31519	0.691077	152	PTV_only	linear
had_menopause	RHOBTB3	HGNC:18757	-0.117422	0.295489	0.691084	221	PTV_and_damaging_missense	logistic
had_menopause	ZNF462	HGNC:21684	0.0322859	0.081247	0.691088	2936	PTV_and_damaging_missense	logistic
had_menopause_neoplasm_surgery_free	MCUR1	HGNC:21097	0.0509122	0.128122	0.691093	92	PTV_only	Cox
ANM	PBK	HGNC:18282	-0.272754	0.686408	0.6911	32	PTV_only	linear
had_menopause	NCAM2	HGNC:7657	-0.164614	0.414268	0.6911	97	PTV_only	logistic
had_menopause_neoplasm_surgery_free	IGF2	HGNC:5466	-0.107066	0.269441	0.6911	239	PTV_only	logistic
ANM_neoplasm_surgery_free	MPHOSPH6	HGNC:7214	-0.222683	0.560423	0.691112	47	PTV_and_damaging_missense	linear
had_menopause	NISCH	HGNC:18006	0.0509691	0.128279	0.691123	1203	PTV_and_damaging_missense	logistic
ANM	CLCN1	HGNC:2019	-0.0346726	0.0872634	0.691123	2032	PTV_and_damaging_missense	linear
ANM	C16orf86	HGNC:33755	0.204383	0.514388	0.691124	57	PTV_only	linear
had_menopause	RALGAPA2	HGNC:16207	0.0404253	0.101743	0.691126	1851	PTV_and_damaging_missense	logistic
ANM	POGLUT2	HGNC:19350	-0.277085	0.697376	0.691128	31	PTV_only	linear
had_menopause	PPM1F	HGNC:19388	0.460121	1.15805	0.691129	22	PTV_only	logistic
ANM	NCR3LG1	HGNC:42400	0.146523	0.368777	0.691131	111	PTV_and_damaging_missense	linear
had_menopause	ADGRG5	HGNC:19010	0.0214409	0.0539651	0.691138	541	PTV_and_damaging_missense	Cox
had_menopause_neoplasm_surgery_free	PER1	HGNC:8845	-0.0107377	0.0270261	0.691142	2169	PTV_and_damaging_missense	Cox
had_menopause	SH3RF2	HGNC:26299	0.0395697	0.0995955	0.691143	148	PTV_only	Cox
ANM_neoplasm_surgery_free	TBC1D4	HGNC:19165	0.209669	0.527736	0.691148	53	PTV_only	linear
had_menopause	SLC12A2	HGNC:10911	-0.361179	0.909109	0.691154	31	PTV_only	logistic
had_menopause_neoplasm_surgery_free	ADM2	HGNC:28898	0.0295811	0.0744591	0.691161	259	PTV_and_damaging_missense	Cox
had_menopause	SSBP2	HGNC:15831	-0.0531121	0.13369	0.691163	90	PTV_and_damaging_missense	Cox
had_menopause	P4HB	HGNC:8548	0.0606064	0.152556	0.691166	70	PTV_only	Cox
ANM	ZDHHC20	HGNC:20749	0.036793	0.0926158	0.691174	1799	PTV_and_damaging_missense	linear
had_menopause	YARS2	HGNC:24249	0.0237501	0.0597854	0.691178	431	PTV_and_damaging_missense	Cox
had_menopause_neoplasm_surgery_free	CAMTA1	HGNC:18806	0.0191196	0.0481298	0.691182	649	PTV_and_damaging_missense	Cox
had_menopause_neoplasm_surgery_free	TM9SF1	HGNC:11864	0.102779	0.258735	0.691194	23	PTV_only	Cox
had_menopause_neoplasm_surgery_free	C12orf42	HGNC:24729	0.0795865	0.200355	0.6912	424	PTV_and_damaging_missense	logistic
had_menopause	ARNT	HGNC:700	-0.0284263	0.0715618	0.6912	309	PTV_and_damaging_missense	Cox
ANM_neoplasm_surgery_free	NDUFA10	HGNC:7684	0.0524966	0.132158	0.691203	857	PTV_and_damaging_missense	linear
had_menopause	CD28	HGNC:1653	-0.0936599	0.235793	0.69121	22	PTV_only	Cox
ANM	LMTK2	HGNC:17880	-0.0448452	0.112899	0.691211	1201	PTV_and_damaging_missense	linear
had_menopause	VCPKMT	HGNC:20352	-0.0351887	0.0885902	0.691214	2416	PTV_and_damaging_missense	logistic
had_menopause_neoplasm_surgery_free	GAA	HGNC:4065	-0.0375707	0.0945889	0.69122	170	PTV_only	Cox
had_menopause_neoplasm_surgery_free	STARD4	HGNC:18058	0.0573713	0.144441	0.691224	74	PTV_only	Cox
had_menopause_neoplasm_surgery_free	PDK4	HGNC:8812	0.0423841	0.106711	0.69123	140	PTV_and_damaging_missense	Cox
ANM	TMEM79	HGNC:28196	-0.253532	0.638349	0.691244	37	PTV_only	linear
had_menopause_neoplasm_surgery_free	CDNF	HGNC:24913	0.0348821	0.0878283	0.691247	206	PTV_and_damaging_missense	Cox
had_menopause	VNN3	HGNC:16431	0.106173	0.267333	0.691251	29	PTV_only	Cox
had_menopause	RASA3	HGNC:20331	0.0551263	0.138805	0.691258	1038	PTV_and_damaging_missense	logistic
had_menopause	PLEKHG7	HGNC:33829	0.0468451	0.117955	0.691262	103	PTV_only	Cox
had_menopause	ERCC8	HGNC:3439	0.0322482	0.0812029	0.69127	230	PTV_and_damaging_missense	Cox
ANM_neoplasm_surgery_free	GPR6	HGNC:4515	0.0782886	0.197134	0.691271	382	PTV_and_damaging_missense	linear
had_menopause	CACNA1G	HGNC:1394	0.0142754	0.0359472	0.691278	1230	PTV_and_damaging_missense	Cox
had_menopause	PLK5	HGNC:27001	-0.0272589	0.0686451	0.691295	339	PTV_and_damaging_missense	Cox
had_menopause	INTS1	HGNC:24555	-0.168159	0.42348	0.691303	110	PTV_only	logistic
had_menopause	KCMF1	HGNC:20589	-0.0471514	0.118744	0.691306	107	PTV_and_damaging_missense	Cox
had_menopause	CCDC146	HGNC:29296	-0.150756	0.37966	0.691306	148	PTV_only	logistic
ANM	BCL10	HGNC:989	0.0399693	0.100657	0.691307	1519	PTV_and_damaging_missense	linear
had_menopause_neoplasm_surgery_free	ELF1	HGNC:3316	-0.115356	0.290512	0.69131	230	PTV_and_damaging_missense	logistic
had_menopause	IRAK2	HGNC:6113	0.0275071	0.0692759	0.691318	311	PTV_only	Cox
had_menopause_neoplasm_surgery_free	ZNF142	HGNC:12927	-0.00851886	0.0214545	0.691319	3484	PTV_and_damaging_missense	Cox
had_menopause_neoplasm_surgery_free	NTHL1	HGNC:8028	-0.0274539	0.069142	0.69132	343	PTV_only	Cox
ANM_neoplasm_surgery_free	FNDC8	HGNC:25286	0.369909	0.931603	0.69132	17	PTV_only	linear
ANM_neoplasm_surgery_free	DHPS	HGNC:2869	-0.148234	0.373341	0.691334	106	PTV_only	linear
had_menopause_neoplasm_surgery_free	KIF6	HGNC:21202	-0.0321632	0.081007	0.691337	233	PTV_only	Cox
had_menopause_neoplasm_surgery_free	SPDYE1	HGNC:16408	0.105129	0.264782	0.691339	272	PTV_and_damaging_missense	logistic
ANM	RECQL	HGNC:9948	-0.166306	0.418865	0.691339	86	PTV_only	linear
had_menopause	SPATA2L	HGNC:28393	0.121828	0.306846	0.691343	189	PTV_and_damaging_missense	logistic
had_menopause	PRICKLE1	HGNC:17019	0.0171329	0.0431524	0.691344	823	PTV_and_damaging_missense	Cox
ANM	ZNF425	HGNC:20690	0.111677	0.281281	0.691346	191	PTV_and_damaging_missense	linear
ANM	HIF1AN	HGNC:17113	-0.39799	1.00243	0.691351	15	PTV_only	linear
had_menopause	CD9	HGNC:1709	0.0264515	0.0666255	0.691354	359	PTV_and_damaging_missense	Cox
had_menopause_neoplasm_surgery_free	DYM	HGNC:21317	0.0581844	0.146556	0.691359	868	PTV_and_damaging_missense	logistic
had_menopause	TATDN2	HGNC:28988	0.295842	0.745197	0.691369	34	PTV_only	logistic
had_menopause	TFF2	HGNC:11756	-0.0381209	0.0960243	0.691373	2142	PTV_and_damaging_missense	logistic
had_menopause	NDE1	HGNC:17619	-0.121313	0.305588	0.691382	221	PTV_and_damaging_missense	logistic
ANM	TPM1	HGNC:12010	-0.106743	0.268899	0.691395	209	PTV_and_damaging_missense	linear
had_menopause	CBY2	HGNC:30720	-0.102516	0.258252	0.691396	26	PTV_only	Cox
had_menopause_neoplasm_surgery_free	PRSS21	HGNC:9485	0.031731	0.0799351	0.691397	234	PTV_and_damaging_missense	Cox
had_menopause_neoplasm_surgery_free	GSTA4	HGNC:4629	-0.272431	0.686361	0.691426	32	PTV_and_damaging_missense	logistic
ANM_neoplasm_surgery_free	SRA1	HGNC:11281	0.381115	0.960191	0.691431	16	PTV_only	linear
had_menopause	WFDC12	HGNC:16115	0.0579194	0.145927	0.691437	65	PTV_and_damaging_missense	Cox
had_menopause_neoplasm_surgery_free	KLK9	HGNC:6370	0.130808	0.329569	0.691437	183	PTV_and_damaging_missense	logistic
ANM	GTF2IRD2	HGNC:30775	0.427378	1.07678	0.691438	13	PTV_only	linear
ANM	CD300LF	HGNC:29883	0.0864486	0.217815	0.691449	319	PTV_only	linear
ANM_neoplasm_surgery_free	NWD2	HGNC:29229	0.0919668	0.231726	0.691459	276	PTV_and_damaging_missense	linear
ANM	TLE1	HGNC:11837	-0.385255	0.97072	0.69146	16	PTV_only	linear
ANM_neoplasm_surgery_free	SLC28A3	HGNC:16484	-0.0836409	0.210752	0.691466	334	PTV_and_damaging_missense	linear
had_menopause_neoplasm_surgery_free	ABITRAM	HGNC:1364	0.0585518	0.147538	0.691472	72	PTV_only	Cox
had_menopause	RAD54L2	HGNC:29123	-0.0186832	0.0470783	0.691475	709	PTV_and_damaging_missense	Cox
had_menopause	MRPL39	HGNC:14027	-0.140351	0.353664	0.691478	171	PTV_only	logistic
had_menopause_neoplasm_surgery_free	PROK1	HGNC:18454	-0.0449717	0.113324	0.691483	115	PTV_and_damaging_missense	Cox
ANM_neoplasm_surgery_free	LNPK	HGNC:21610	-0.0872185	0.219782	0.691486	307	PTV_and_damaging_missense	linear
had_menopause	LIMA1	HGNC:24636	-0.011057	0.0278629	0.69149	1949	PTV_and_damaging_missense	Cox
had_menopause	SMAD1	HGNC:6767	0.15	0.377998	0.691495	14	PTV_only	Cox
ANM_neoplasm_surgery_free	PTPRO	HGNC:9678	-0.0747108	0.188275	0.691503	419	PTV_and_damaging_missense	linear
had_menopause_neoplasm_surgery_free	VASP	HGNC:12652	0.422216	1.06402	0.691506	13	PTV_only	logistic
had_menopause_neoplasm_surgery_free	ENPP6	HGNC:23409	-0.0210115	0.0529507	0.691506	529	PTV_and_damaging_missense	Cox
had_menopause_neoplasm_surgery_free	NCOA6	HGNC:15936	-0.0592353	0.149278	0.691506	839	PTV_and_damaging_missense	logistic
ANM_neoplasm_surgery_free	RALA	HGNC:9839	-0.119523	0.301215	0.691515	163	PTV_and_damaging_missense	linear
had_menopause	BAK1	HGNC:949	-0.144946	0.365317	0.691539	132	PTV_only	logistic
ANM_neoplasm_surgery_free	IFNK	HGNC:21714	-0.20939	0.527751	0.691547	53	PTV_only	linear
ANM	SERPINB5	HGNC:8949	0.0861809	0.217213	0.691547	322	PTV_and_damaging_missense	linear
had_menopause_neoplasm_surgery_free	ATF4	HGNC:786	-0.0397131	0.100095	0.69155	167	PTV_and_damaging_missense	Cox
had_menopause	SHPK	HGNC:1492	-0.0168012	0.042347	0.691551	848	PTV_and_damaging_missense	Cox
ANM	TIGIT	HGNC:26838	0.286055	0.721003	0.691556	29	PTV_and_damaging_missense	linear
ANM	STOX1	HGNC:23508	-0.140112	0.353196	0.691591	121	PTV_only	linear
had_menopause	DDT	HGNC:2732	-0.0423221	0.106686	0.691591	124	PTV_and_damaging_missense	Cox
had_menopause_neoplasm_surgery_free	MRPS10	HGNC:14502	-0.0734599	0.185189	0.691607	527	PTV_and_damaging_missense	logistic
had_menopause_neoplasm_surgery_free	H4C8	HGNC:4788	0.171279	0.431794	0.691612	106	PTV_and_damaging_missense	logistic
had_menopause_neoplasm_surgery_free	GNG10	HGNC:4402	-0.140263	0.353607	0.691615	11	PTV_and_damaging_missense	Cox
had_menopause	DNAJC24	HGNC:26979	0.222319	0.560504	0.691632	48	PTV_and_damaging_missense	logistic
had_menopause	ICAM4	HGNC:5347	0.0887098	0.223656	0.691637	33	PTV_only	Cox
had_menopause	HSDL2	HGNC:18572	-0.0732485	0.184678	0.691642	544	PTV_and_damaging_missense	logistic
ANM_neoplasm_surgery_free	NOLC1	HGNC:15608	0.0878925	0.221605	0.69165	302	PTV_only	linear
had_menopause	LRRC1	HGNC:14307	-0.144822	0.365152	0.691658	146	PTV_and_damaging_missense	logistic
had_menopause	B4GALT5	HGNC:928	0.231359	0.583354	0.691661	56	PTV_and_damaging_missense	logistic
had_menopause_neoplasm_surgery_free	THOC7	HGNC:29874	0.417565	1.05286	0.691662	35	PTV_only	logistic
had_menopause	RUNX3	HGNC:10473	-0.1586	0.399901	0.691663	121	PTV_and_damaging_missense	logistic
had_menopause_neoplasm_surgery_free	RRM2	HGNC:10452	0.177533	0.447657	0.691676	107	PTV_and_damaging_missense	logistic
had_menopause_neoplasm_surgery_free	PICK1	HGNC:9394	-0.0132578	0.0334303	0.691678	1375	PTV_only	Cox
ANM	FCGBP	HGNC:13572	-0.022041	0.055579	0.691686	5330	PTV_and_damaging_missense	linear
ANM	LYPLA1	HGNC:6737	-0.328268	0.827806	0.691699	22	PTV_only	linear
had_menopause_neoplasm_surgery_free	SLC35D2	HGNC:20799	0.410908	1.03622	0.691703	22	PTV_only	logistic
ANM_neoplasm_surgery_free	BCO2	HGNC:18503	-0.203622	0.513489	0.691704	56	PTV_only	linear
had_menopause	TMEM244	HGNC:21571	0.323179	0.814993	0.691705	42	PTV_only	logistic
ANM_neoplasm_surgery_free	EPCAM	HGNC:11529	-0.191968	0.48411	0.691709	63	PTV_only	linear
had_menopause	RP9	HGNC:10288	-0.0763372	0.19251	0.69171	47	PTV_and_damaging_missense	Cox
had_menopause_neoplasm_surgery_free	INTS1	HGNC:24555	-0.013365	0.0337044	0.69171	1411	PTV_and_damaging_missense	Cox
had_menopause_neoplasm_surgery_free	SFXN1	HGNC:16085	-0.11454	0.288864	0.691722	19	PTV_only	Cox
had_menopause_neoplasm_surgery_free	ETFRF1	HGNC:27052	0.0680315	0.171576	0.691729	50	PTV_and_damaging_missense	Cox
ANM	LTN1	HGNC:13082	-0.0560352	0.141324	0.691736	762	PTV_and_damaging_missense	linear
had_menopause	C9orf153	HGNC:31456	0.412801	1.04117	0.691753	16	PTV_only	logistic
had_menopause_neoplasm_surgery_free	SLC25A38	HGNC:26054	-0.101447	0.255883	0.691766	316	PTV_and_damaging_missense	logistic
ANM	ANGPT4	HGNC:487	0.353223	0.890989	0.691782	19	PTV_only	linear
had_menopause	COLEC11	HGNC:17213	0.237738	0.59969	0.691784	46	PTV_only	logistic
ANM	VPS52	HGNC:10518	-0.0947082	0.2389	0.691786	265	PTV_and_damaging_missense	linear
had_menopause_neoplasm_surgery_free	DAP3	HGNC:2673	0.0470859	0.118777	0.691793	115	PTV_and_damaging_missense	Cox
had_menopause	DRAM2	HGNC:28769	0.0449183	0.113312	0.6918	109	PTV_only	Cox
had_menopause	RC3H1	HGNC:29434	-0.236782	0.597326	0.691807	66	PTV_only	logistic
had_menopause_neoplasm_surgery_free	TRPM5	HGNC:14323	0.0418189	0.105497	0.691812	1735	PTV_and_damaging_missense	logistic
ANM	RBP4	HGNC:9922	0.162312	0.409477	0.691821	90	PTV_and_damaging_missense	linear
ANM_neoplasm_surgery_free	GADL1	HGNC:27949	0.0783546	0.197672	0.691821	380	PTV_and_damaging_missense	linear
had_menopause_neoplasm_surgery_free	CHRNB3	HGNC:1963	-0.0225925	0.0569987	0.691833	481	PTV_and_damaging_missense	Cox
had_menopause_neoplasm_surgery_free	RPS7	HGNC:10440	0.324798	0.819443	0.691836	34	PTV_and_damaging_missense	logistic
had_menopause	BRME1	HGNC:28153	0.19134	0.482746	0.691842	68	PTV_only	logistic
ANM_neoplasm_surgery_free	DMXL1	HGNC:2937	0.0419065	0.105731	0.691849	1350	PTV_and_damaging_missense	linear
had_menopause_neoplasm_surgery_free	CARNS1	HGNC:29268	0.0672228	0.16961	0.691857	624	PTV_and_damaging_missense	logistic
had_menopause_neoplasm_surgery_free	NFATC1	HGNC:7775	0.336482	0.848981	0.691857	21	PTV_only	logistic
had_menopause_neoplasm_surgery_free	GATA5	HGNC:15802	0.00856565	0.0216126	0.691864	3434	PTV_and_damaging_missense	Cox
ANM_neoplasm_surgery_free	RPP14	HGNC:30327	0.310775	0.784138	0.691865	24	PTV_only	linear
had_menopause_neoplasm_surgery_free	WNK1	HGNC:14540	0.00988413	0.0249397	0.691868	2552	PTV_and_damaging_missense	Cox
had_menopause	RIPPLY2	HGNC:21390	0.149726	0.37781	0.691884	116	PTV_and_damaging_missense	logistic
had_menopause	OPA1	HGNC:8140	0.0749108	0.18903	0.69189	51	PTV_only	Cox
ANM_neoplasm_surgery_free	PTPRR	HGNC:9680	-0.458883	1.15796	0.691896	11	PTV_only	linear
ANM	R3HDM4	HGNC:28270	-0.276354	0.697382	0.691904	31	PTV_only	linear
had_menopause	DEGS2	HGNC:20113	-0.559715	1.41246	0.691907	15	PTV_only	logistic
had_menopause	HSF5	HGNC:26862	-0.0826475	0.208566	0.691909	31	PTV_and_damaging_missense	Cox
had_menopause	RFC5	HGNC:9973	0.114412	0.288725	0.69191	23	PTV_only	Cox
had_menopause_neoplasm_surgery_free	MED1	HGNC:9234	-0.023057	0.0581864	0.691913	460	PTV_and_damaging_missense	Cox
had_menopause	SETD1B	HGNC:29187	0.0809255	0.204227	0.691918	28	PTV_only	Cox
ANM	NPAS4	HGNC:18983	-0.344038	0.868226	0.691919	20	PTV_only	linear
had_menopause	TRIM72	HGNC:32671	0.0200938	0.0507105	0.691924	593	PTV_and_damaging_missense	Cox
had_menopause	CFAP300	HGNC:28188	-0.126517	0.319293	0.691926	190	PTV_and_damaging_missense	logistic
ANM_neoplasm_surgery_free	RBBP8NL	HGNC:16144	-0.119765	0.302251	0.691927	162	PTV_and_damaging_missense	linear
had_menopause_neoplasm_surgery_free	ZNF143	HGNC:12928	-0.140111	0.353605	0.691931	13	PTV_only	Cox
had_menopause	KL	HGNC:6344	-0.0578277	0.145946	0.691938	74	PTV_only	Cox
had_menopause_neoplasm_surgery_free	GLS2	HGNC:29570	-0.261629	0.660323	0.691948	35	PTV_only	logistic
had_menopause	TSACC	HGNC:30636	-0.140101	0.353603	0.69195	10	PTV_only	Cox
had_menopause_neoplasm_surgery_free	POLG2	HGNC:9180	-0.103849	0.262112	0.691958	283	PTV_and_damaging_missense	logistic
had_menopause_neoplasm_surgery_free	MMP10	HGNC:7156	0.0497565	0.125593	0.691978	1232	PTV_only	logistic
ANM_neoplasm_surgery_free	SENP2	HGNC:23116	-0.169155	0.427005	0.692002	81	PTV_and_damaging_missense	linear
had_menopause_neoplasm_surgery_free	EME1	HGNC:24965	-0.0390936	0.0986876	0.692006	157	PTV_only	Cox
had_menopause_neoplasm_surgery_free	FCGR2B	HGNC:3618	-0.0950121	0.239848	0.692006	333	PTV_and_damaging_missense	logistic
had_menopause	EDN2	HGNC:3177	0.0128808	0.0325166	0.69201	1466	PTV_and_damaging_missense	Cox
had_menopause_neoplasm_surgery_free	CXCL6	HGNC:10643	0.0128504	0.0324416	0.692025	1458	PTV_only	Cox
had_menopause	IL1RL2	HGNC:5999	-0.123825	0.312614	0.692033	175	PTV_only	logistic
ANM	TSC22D1	HGNC:16826	-0.0503381	0.127085	0.692034	945	PTV_and_damaging_missense	linear
had_menopause	CREB3	HGNC:2347	-0.0828394	0.209145	0.692041	440	PTV_and_damaging_missense	logistic
had_menopause_neoplasm_surgery_free	STARD9	HGNC:19162	0.0675839	0.17063	0.692043	643	PTV_only	logistic
had_menopause	CLEC2B	HGNC:2053	-0.706074	1.78265	0.692045	11	PTV_only	logistic
ANM_neoplasm_surgery_free	ANKMY2	HGNC:25370	0.155366	0.392274	0.692059	96	PTV_and_damaging_missense	linear
had_menopause_neoplasm_surgery_free	CHADL	HGNC:25165	-0.220421	0.556542	0.692064	59	PTV_only	logistic
had_menopause_neoplasm_surgery_free	MACC1	HGNC:30215	0.0748793	0.189066	0.692069	44	PTV_only	Cox
had_menopause_neoplasm_surgery_free	ORMDL2	HGNC:16037	0.171505	0.433042	0.692071	94	PTV_and_damaging_missense	logistic
had_menopause_neoplasm_surgery_free	TOMM70	HGNC:11985	0.0238236	0.0601536	0.692071	434	PTV_and_damaging_missense	Cox
ANM	CCT4	HGNC:1617	-0.127808	0.322712	0.692073	145	PTV_and_damaging_missense	linear
had_menopause_neoplasm_surgery_free	SFTPC	HGNC:10802	0.0285565	0.0721059	0.692079	294	PTV_only	Cox
ANM_neoplasm_surgery_free	NRCAM	HGNC:7994	0.282489	0.713307	0.692087	29	PTV_only	linear
ANM	MYDGF	HGNC:16948	0.229289	0.578978	0.692089	45	PTV_and_damaging_missense	linear
ANM	ZADH2	HGNC:28697	0.137089	0.346167	0.692091	126	PTV_and_damaging_missense	linear
had_menopause	ESPNL	HGNC:27937	0.0266567	0.0673141	0.692101	4367	PTV_and_damaging_missense	logistic
had_menopause_neoplasm_surgery_free	C12orf29	HGNC:25322	-0.0432527	0.109223	0.692102	111	PTV_and_damaging_missense	Cox
had_menopause	SLC35B2	HGNC:16872	-0.117899	0.297729	0.692108	222	PTV_and_damaging_missense	logistic
had_menopause_neoplasm_surgery_free	VAMP4	HGNC:12645	-0.132026	0.333408	0.692114	10	PTV_only	Cox
had_menopause	CELF6	HGNC:14059	-0.102451	0.258729	0.692122	255	PTV_and_damaging_missense	logistic
had_menopause	KCNA2	HGNC:6220	-0.102255	0.258238	0.692126	18	PTV_only	Cox
ANM	GDPD1	HGNC:20883	-0.34376	0.868185	0.692142	20	PTV_only	linear
had_menopause	PLPPR1	HGNC:25993	-0.157415	0.39757	0.692147	135	PTV_and_damaging_missense	logistic
had_menopause	GPR135	HGNC:19991	-0.0603999	0.152553	0.692159	73	PTV_only	Cox
had_menopause_neoplasm_surgery_free	ADCK5	HGNC:21738	0.0124522	0.031451	0.692161	1609	PTV_and_damaging_missense	Cox
had_menopause	OVOL2	HGNC:15804	-0.072316	0.182654	0.692166	46	PTV_only	Cox
had_menopause	ZNF394	HGNC:18832	0.389556	0.984004	0.692187	20	PTV_only	logistic
had_menopause_neoplasm_surgery_free	IKBKB	HGNC:5960	0.0481486	0.121622	0.692188	98	PTV_only	Cox
ANM	PTK2	HGNC:9611	-0.0695163	0.175605	0.692204	492	PTV_and_damaging_missense	linear
had_menopause_neoplasm_surgery_free	CPLX4	HGNC:24330	-0.0258435	0.0652844	0.692208	364	PTV_and_damaging_missense	Cox
had_menopause_neoplasm_surgery_free	KCNMB3	HGNC:6287	0.105818	0.267326	0.692223	24	PTV_only	Cox
had_menopause_neoplasm_surgery_free	TPM3	HGNC:12012	0.0584524	0.147676	0.692242	63	PTV_and_damaging_missense	Cox
ANM_neoplasm_surgery_free	LAIR1	HGNC:6477	0.060364	0.152508	0.692248	641	PTV_and_damaging_missense	linear
ANM_neoplasm_surgery_free	NLRP6	HGNC:22944	-0.149904	0.378742	0.692258	103	PTV_only	linear
had_menopause_neoplasm_surgery_free	SAA2	HGNC:10514	-0.0147324	0.0372227	0.69226	1123	PTV_and_damaging_missense	Cox
had_menopause_neoplasm_surgery_free	LCN6	HGNC:17337	0.166833	0.421545	0.692279	94	PTV_only	logistic
had_menopause	STK16	HGNC:11394	-0.0885251	0.223682	0.692279	31	PTV_only	Cox
had_menopause	LRRTM2	HGNC:19409	-0.0515511	0.130259	0.692283	95	PTV_and_damaging_missense	Cox
ANM	TCAP	HGNC:11610	-0.0473559	0.119658	0.692283	1071	PTV_and_damaging_missense	linear
had_menopause_neoplasm_surgery_free	GAS2L3	HGNC:27475	0.0163548	0.0413257	0.692286	878	PTV_and_damaging_missense	Cox
had_menopause	TAMALIN	HGNC:18707	0.125216	0.316411	0.692299	21	PTV_only	Cox
had_menopause_neoplasm_surgery_free	CAV2	HGNC:1528	-0.206203	0.521076	0.692308	82	PTV_and_damaging_missense	logistic
had_menopause_neoplasm_surgery_free	GUCY2D	HGNC:4689	-0.0613617	0.155073	0.69233	792	PTV_and_damaging_missense	logistic
had_menopause	C4orf45	HGNC:26342	-0.507768	1.28325	0.692334	22	PTV_only	logistic
ANM_neoplasm_surgery_free	CARD10	HGNC:16422	-0.379992	0.960327	0.692335	16	PTV_only	linear
had_menopause	ADCK1	HGNC:19038	-0.0135373	0.0342121	0.692336	1335	PTV_and_damaging_missense	Cox
had_menopause_neoplasm_surgery_free	MYO1H	HGNC:13879	-0.0095275	0.0240786	0.692338	2762	PTV_and_damaging_missense	Cox
ANM_neoplasm_surgery_free	ZNF215	HGNC:13007	0.0878263	0.221974	0.692357	301	PTV_only	linear
ANM_neoplasm_surgery_free	MAPKAPK5	HGNC:6889	-0.177957	0.449778	0.69236	73	PTV_and_damaging_missense	linear
had_menopause_neoplasm_surgery_free	GBA	HGNC:4177	-0.065071	0.164466	0.692363	57	PTV_only	Cox
ANM	TTC37	HGNC:23639	0.0701005	0.177182	0.692371	483	PTV_and_damaging_missense	linear
had_menopause	ACTRT3	HGNC:24022	-0.448596	1.13387	0.692375	12	PTV_only	logistic
had_menopause	MSH4	HGNC:7327	-0.0386384	0.0976659	0.692386	153	PTV_only	Cox
had_menopause_neoplasm_surgery_free	RABAC1	HGNC:9794	0.0424476	0.107308	0.692423	126	PTV_and_damaging_missense	Cox
ANM	AP3M2	HGNC:570	0.0894337	0.226088	0.692424	296	PTV_and_damaging_missense	linear
had_menopause_neoplasm_surgery_free	MRPL48	HGNC:16653	-0.0281003	0.0710388	0.692428	333	PTV_and_damaging_missense	Cox
ANM	PTDSS1	HGNC:9587	0.410414	1.03759	0.692441	14	PTV_only	linear
ANM	CES3	HGNC:1865	0.130833	0.330781	0.692454	138	PTV_only	linear
had_menopause_neoplasm_surgery_free	EEF1D	HGNC:3211	0.0513805	0.129906	0.692459	1207	PTV_and_damaging_missense	logistic
had_menopause	CCDC14	HGNC:25766	-0.0258438	0.0653417	0.692462	360	PTV_only	Cox
had_menopause_neoplasm_surgery_free	EDIL3	HGNC:3173	0.132151	0.334124	0.692464	154	PTV_and_damaging_missense	logistic
ANM	TLE5	HGNC:307	0.410393	1.03762	0.692466	14	PTV_only	linear
had_menopause	FXR1	HGNC:4023	0.203509	0.514555	0.69247	64	PTV_only	logistic
had_menopause_neoplasm_surgery_free	KIAA1328	HGNC:29248	0.0253253	0.0640348	0.692479	364	PTV_only	Cox
had_menopause_neoplasm_surgery_free	MEX3B	HGNC:25297	-0.0354948	0.0897489	0.692481	2397	PTV_and_damaging_missense	logistic
had_menopause	ZNF330	HGNC:15462	-0.0306476	0.0774926	0.692481	267	PTV_and_damaging_missense	Cox
ANM	TRAK2	HGNC:13206	0.0733316	0.18542	0.692484	441	PTV_and_damaging_missense	linear
had_menopause	C6orf136	HGNC:21301	0.04039	0.10213	0.692493	165	PTV_and_damaging_missense	Cox
ANM_neoplasm_surgery_free	RBM6	HGNC:9903	0.0331815	0.0839034	0.692496	2175	PTV_and_damaging_missense	linear
ANM	HSPA9	HGNC:5244	-0.0819036	0.207104	0.692497	353	PTV_and_damaging_missense	linear
had_menopause_neoplasm_surgery_free	SHOX2	HGNC:10854	0.038479	0.0973022	0.692505	164	PTV_and_damaging_missense	Cox
ANM	RBM42	HGNC:28117	0.105833	0.26762	0.692505	211	PTV_and_damaging_missense	linear
had_menopause_neoplasm_surgery_free	OBSCN	HGNC:15719	0.0091699	0.0231881	0.692506	3037	PTV_only	Cox
had_menopause_neoplasm_surgery_free	ARHGAP1	HGNC:673	-0.381622	0.965042	0.692513	21	PTV_only	logistic
had_menopause_neoplasm_surgery_free	TM4SF18	HGNC:25181	0.0143952	0.0364026	0.692516	1202	PTV_and_damaging_missense	Cox
had_menopause	KIZ	HGNC:15865	0.0265221	0.0670697	0.692517	348	PTV_and_damaging_missense	Cox
had_menopause	ARHGAP22	HGNC:30320	-0.0182585	0.0461728	0.692519	745	PTV_and_damaging_missense	Cox
ANM	SNRPA1	HGNC:11152	-0.21295	0.538523	0.692524	52	PTV_and_damaging_missense	linear
ANM	FAM136A	HGNC:25911	0.0862619	0.218146	0.692525	318	PTV_and_damaging_missense	linear
had_menopause	CD3D	HGNC:1673	-0.178999	0.45268	0.692532	100	PTV_and_damaging_missense	logistic
had_menopause	SHB	HGNC:10838	-0.16143	0.408276	0.692552	11	PTV_only	Cox
had_menopause	WDR41	HGNC:25601	0.120143	0.30386	0.692555	173	PTV_only	logistic
had_menopause	ST6GALNAC4	HGNC:17846	0.0436934	0.110511	0.692566	128	PTV_and_damaging_missense	Cox
had_menopause	FOSL1	HGNC:13718	0.0282077	0.0713455	0.692572	286	PTV_and_damaging_missense	Cox
ANM	PEAK3	HGNC:24793	-0.462816	1.1706	0.692575	11	PTV_only	linear
ANM_neoplasm_surgery_free	GLP1R	HGNC:4324	0.3796	0.960161	0.692586	16	PTV_only	linear
ANM	PLS1	HGNC:9090	0.0618064	0.156334	0.692587	622	PTV_and_damaging_missense	linear
ANM_neoplasm_surgery_free	POLR2B	HGNC:9188	0.146917	0.371615	0.692588	107	PTV_and_damaging_missense	linear
had_menopause	ANKRD13D	HGNC:27880	0.0249478	0.0631047	0.692592	381	PTV_and_damaging_missense	Cox
had_menopause_neoplasm_surgery_free	METTL8	HGNC:25856	0.0215062	0.054401	0.692601	513	PTV_and_damaging_missense	Cox
ANM_neoplasm_surgery_free	ZG16	HGNC:30961	0.234372	0.592866	0.692608	42	PTV_and_damaging_missense	linear
had_menopause	ATP13A2	HGNC:30213	0.0101368	0.0256422	0.692608	2338	PTV_and_damaging_missense	Cox
had_menopause	HDAC4	HGNC:14063	-0.0233399	0.0590419	0.692614	452	PTV_and_damaging_missense	Cox
had_menopause	ZBTB16	HGNC:12930	0.157636	0.398781	0.692625	115	PTV_and_damaging_missense	logistic
had_menopause	TMEM39B	HGNC:25510	0.109991	0.278255	0.692631	236	PTV_and_damaging_missense	logistic
ANM_neoplasm_surgery_free	PSG1	HGNC:9514	0.0938104	0.23734	0.692654	263	PTV_and_damaging_missense	linear
had_menopause_neoplasm_surgery_free	CSTF1	HGNC:2483	-0.316807	0.80153	0.692656	40	PTV_and_damaging_missense	logistic
had_menopause_neoplasm_surgery_free	PLPPR2	HGNC:29566	0.0514954	0.130286	0.69266	86	PTV_and_damaging_missense	Cox
had_menopause	RAD51D	HGNC:9823	0.221496	0.560399	0.692661	71	PTV_only	logistic
had_menopause_neoplasm_surgery_free	MIEF1	HGNC:25979	-0.0102419	0.0259131	0.692666	2310	PTV_and_damaging_missense	Cox
had_menopause_neoplasm_surgery_free	CRABP2	HGNC:2339	-0.638094	1.61449	0.692674	10	PTV_only	logistic
ANM	NOTCH2	HGNC:7882	0.0315057	0.0797154	0.692676	2449	PTV_and_damaging_missense	linear
ANM	NEIL1	HGNC:18448	0.0748063	0.189278	0.692682	423	PTV_only	linear
had_menopause_neoplasm_surgery_free	CLYBL	HGNC:18355	-0.0688618	0.17424	0.692685	54	PTV_only	Cox
had_menopause_neoplasm_surgery_free	WFDC8	HGNC:16163	-0.0336881	0.0852434	0.692696	208	PTV_only	Cox
ANM_neoplasm_surgery_free	CNKSR3	HGNC:23034	-0.156655	0.396408	0.692706	94	PTV_and_damaging_missense	linear
ANM	HOXA13	HGNC:5102	-0.234034	0.592236	0.692719	43	PTV_and_damaging_missense	linear
ANM_neoplasm_surgery_free	THEM6	HGNC:29656	-0.339443	0.859004	0.692727	20	PTV_only	linear
had_menopause	MTR	HGNC:7468	0.0349613	0.0884757	0.692731	204	PTV_only	Cox
had_menopause_neoplasm_surgery_free	ZEB2	HGNC:14881	0.0347086	0.0878401	0.692744	201	PTV_and_damaging_missense	Cox
had_menopause	ZC3H8	HGNC:30941	-0.0146687	0.0371244	0.692752	1117	PTV_and_damaging_missense	Cox
ANM	GDF3	HGNC:4218	-0.221465	0.560494	0.692752	48	PTV_and_damaging_missense	linear
had_menopause	KCNK9	HGNC:6283	0.0790539	0.200075	0.692753	38	PTV_and_damaging_missense	Cox
had_menopause	HTRA2	HGNC:14348	-0.273203	0.691449	0.692757	25	PTV_only	logistic
had_menopause	PTGER1	HGNC:9593	0.131742	0.333435	0.692764	15	PTV_only	Cox
ANM	TMC7	HGNC:23000	-0.0365897	0.0926079	0.692768	1799	PTV_and_damaging_missense	linear
ANM	DTX2	HGNC:15973	-0.0852592	0.21579	0.692768	325	PTV_and_damaging_missense	linear
had_menopause_neoplasm_surgery_free	C3orf33	HGNC:26434	-0.0528461	0.133756	0.692775	82	PTV_and_damaging_missense	Cox
ANM	VSIG8	HGNC:32063	0.214851	0.543799	0.692775	51	PTV_and_damaging_missense	linear
had_menopause	ARG1	HGNC:663	-0.124963	0.31629	0.692777	19	PTV_only	Cox
had_menopause	VILL	HGNC:30906	0.0134746	0.034107	0.692792	1292	PTV_and_damaging_missense	Cox
had_menopause	LRIT1	HGNC:23404	-0.0196131	0.0496459	0.692799	617	PTV_and_damaging_missense	Cox
had_menopause	RPL10A	HGNC:10299	-0.161307	0.408311	0.6928	11	PTV_only	Cox
had_menopause_neoplasm_surgery_free	CDC20B	HGNC:24222	-0.0300846	0.0761559	0.692814	262	PTV_and_damaging_missense	Cox
had_menopause_neoplasm_surgery_free	POLR2J3	HGNC:33853	-0.333315	0.843772	0.692821	39	PTV_only	logistic
had_menopause	POLR2H	HGNC:9195	-0.334309	0.846316	0.692831	22	PTV_and_damaging_missense	logistic
had_menopause_neoplasm_surgery_free	RIC8A	HGNC:29550	-0.328248	0.830988	0.692836	24	PTV_only	logistic
ANM_neoplasm_surgery_free	ULBP2	HGNC:14894	0.292021	0.739281	0.69284	27	PTV_only	linear
had_menopause_neoplasm_surgery_free	ATAD3A	HGNC:25567	0.21903	0.554519	0.692849	65	PTV_only	logistic
had_menopause_neoplasm_surgery_free	CCZ1B	HGNC:21717	0.188218	0.476523	0.692856	98	PTV_and_damaging_missense	logistic
had_menopause	ABL1	HGNC:76	0.0798559	0.202176	0.692857	455	PTV_and_damaging_missense	logistic
had_menopause_neoplasm_surgery_free	PPEF2	HGNC:9244	-0.103788	0.262767	0.692858	306	PTV_only	logistic
ANM_neoplasm_surgery_free	IGHMBP2	HGNC:5542	0.124841	0.316067	0.692858	148	PTV_only	linear
ANM	KRT72	HGNC:28932	-0.351827	0.890749	0.692859	19	PTV_only	linear
ANM	STX17	HGNC:11432	-0.17955	0.454583	0.692861	73	PTV_and_damaging_missense	linear
had_menopause	OTUD3	HGNC:29038	0.279046	0.70657	0.692894	40	PTV_only	logistic
had_menopause_neoplasm_surgery_free	MASP1	HGNC:6901	0.0203551	0.051542	0.692901	574	PTV_and_damaging_missense	Cox
had_menopause_neoplasm_surgery_free	DMBX1	HGNC:19026	-0.123856	0.313642	0.692919	166	PTV_and_damaging_missense	logistic
ANM_neoplasm_surgery_free	C19orf67	HGNC:34354	0.0717743	0.181754	0.692919	450	PTV_and_damaging_missense	linear
had_menopause_neoplasm_surgery_free	RSU1	HGNC:10464	0.0883281	0.223677	0.692924	38	PTV_only	Cox
had_menopause_neoplasm_surgery_free	HAP1	HGNC:4812	0.137283	0.347654	0.69293	151	PTV_only	logistic
had_menopause	HADHB	HGNC:4803	0.063249	0.160181	0.692947	59	PTV_only	Cox
ANM	PTK2B	HGNC:9612	0.0521217	0.132004	0.692955	875	PTV_and_damaging_missense	linear
had_menopause	NUCKS1	HGNC:29923	-0.0823839	0.20865	0.69296	38	PTV_and_damaging_missense	Cox
had_menopause	POLK	HGNC:9183	0.0207505	0.0525549	0.692964	542	PTV_only	Cox
had_menopause_neoplasm_surgery_free	C9orf40	HGNC:23433	0.277527	0.702903	0.692968	36	PTV_and_damaging_missense	logistic
had_menopause	FER1L6	HGNC:28065	-0.0799344	0.20246	0.692979	475	PTV_only	logistic
had_menopause_neoplasm_surgery_free	KTN1	HGNC:6467	-0.0130304	0.033004	0.692981	1397	PTV_and_damaging_missense	Cox
had_menopause_neoplasm_surgery_free	YIF1B	HGNC:30511	0.0389376	0.0986288	0.692998	158	PTV_and_damaging_missense	Cox
had_menopause_neoplasm_surgery_free	BCCIP	HGNC:978	0.199559	0.505509	0.693013	116	PTV_only	logistic
had_menopause_neoplasm_surgery_free	SCAP	HGNC:30634	-0.0624509	0.158197	0.693016	61	PTV_only	Cox
had_menopause	IMPACT	HGNC:20387	0.0265384	0.0672273	0.693023	347	PTV_and_damaging_missense	Cox
had_menopause_neoplasm_surgery_free	KCTD2	HGNC:21294	0.246922	0.625515	0.693027	53	PTV_and_damaging_missense	logistic
ANM	DPM1	HGNC:3005	0.139423	0.353194	0.693029	121	PTV_and_damaging_missense	linear
had_menopause_neoplasm_surgery_free	BRD7	HGNC:14310	-0.120047	0.304119	0.693036	213	PTV_and_damaging_missense	logistic
had_menopause	LEXM	HGNC:26854	-0.0336224	0.0851782	0.693042	2638	PTV_and_damaging_missense	logistic
ANM	POC5	HGNC:26658	0.0828032	0.209771	0.693043	344	PTV_and_damaging_missense	linear
had_menopause_neoplasm_surgery_free	CIB1	HGNC:16920	-0.0737668	0.186884	0.693049	495	PTV_and_damaging_missense	logistic
had_menopause	WDR11	HGNC:13831	-0.273631	0.693231	0.693051	38	PTV_only	logistic
had_menopause	INPP4B	HGNC:6075	0.353962	0.896771	0.693059	24	PTV_only	logistic
had_menopause_neoplasm_surgery_free	RFXAP	HGNC:9988	-0.186022	0.471297	0.693062	80	PTV_and_damaging_missense	logistic
had_menopause	HEXB	HGNC:4879	-0.0681306	0.172617	0.69307	588	PTV_and_damaging_missense	logistic
ANM_neoplasm_surgery_free	RASSF1	HGNC:9882	0.17066	0.432388	0.693072	79	PTV_and_damaging_missense	linear
had_menopause	HNRNPC	HGNC:5035	0.0527751	0.133716	0.693079	85	PTV_and_damaging_missense	Cox
ANM_neoplasm_surgery_free	DCUN1D3	HGNC:28734	-0.309428	0.784025	0.693091	24	PTV_and_damaging_missense	linear
had_menopause_neoplasm_surgery_free	APOC1	HGNC:607	-0.0582182	0.147514	0.693092	63	PTV_only	Cox
had_menopause_neoplasm_surgery_free	SNX15	HGNC:14978	0.0889688	0.225433	0.693096	304	PTV_and_damaging_missense	logistic
had_menopause	WDR38	HGNC:23745	-0.0338778	0.0858413	0.693096	220	PTV_and_damaging_missense	Cox
had_menopause	MIA2	HGNC:18432	0.0880329	0.223065	0.693101	408	PTV_only	logistic
had_menopause	MCRIP2	HGNC:14142	0.147082	0.372705	0.693113	154	PTV_and_damaging_missense	logistic
had_menopause_neoplasm_surgery_free	TM2D2	HGNC:24127	0.138937	0.352069	0.693116	133	PTV_and_damaging_missense	logistic
ANM_neoplasm_surgery_free	DPP10	HGNC:20823	-0.0494448	0.125294	0.693116	955	PTV_and_damaging_missense	linear
had_menopause_neoplasm_surgery_free	DNTTIP1	HGNC:16160	-0.176493	0.447254	0.693128	11	PTV_only	Cox
had_menopause	PKHD1	HGNC:9016	0.00991345	0.025122	0.693129	2458	PTV_and_damaging_missense	Cox
had_menopause_neoplasm_surgery_free	GNB5	HGNC:4401	-0.0366806	0.0929568	0.693139	186	PTV_and_damaging_missense	Cox
had_menopause	CEP112	HGNC:28514	0.0389131	0.0986178	0.693149	150	PTV_only	Cox
ANM_neoplasm_surgery_free	POLH	HGNC:9181	0.0931293	0.236023	0.693157	266	PTV_and_damaging_missense	linear
had_menopause	ATRN	HGNC:885	0.0905475	0.229487	0.693165	31	PTV_only	Cox
had_menopause	PLAU	HGNC:9052	0.0527521	0.133699	0.693169	92	PTV_only	Cox
ANM	DENND4A	HGNC:24321	0.0838777	0.212586	0.693169	335	PTV_and_damaging_missense	linear
had_menopause	FAM78A	HGNC:25465	0.131533	0.333396	0.693193	13	PTV_only	Cox
ANM	DZIP1L	HGNC:26551	0.184475	0.467593	0.693198	69	PTV_only	linear
ANM	SEL1L3	HGNC:29108	0.218866	0.554769	0.693201	49	PTV_only	linear
had_menopause	SURF4	HGNC:11476	0.139492	0.353598	0.693218	14	PTV_only	Cox
had_menopause_neoplasm_surgery_free	REG1B	HGNC:9952	0.112229	0.284491	0.693219	228	PTV_only	logistic
had_menopause	USP10	HGNC:12608	0.0533234	0.135171	0.69322	997	PTV_and_damaging_missense	logistic
ANM	CDKL2	HGNC:1782	-0.139336	0.353217	0.69323	121	PTV_and_damaging_missense	linear
ANM_neoplasm_surgery_free	ZMIZ2	HGNC:22229	-0.0992302	0.251552	0.693234	234	PTV_and_damaging_missense	linear
had_menopause	NBR1	HGNC:6746	-0.0137663	0.0348984	0.693236	1304	PTV_and_damaging_missense	Cox
had_menopause_neoplasm_surgery_free	APBA3	HGNC:580	-0.0475194	0.120468	0.693245	110	PTV_only	Cox
had_menopause_neoplasm_surgery_free	OTUD4	HGNC:24949	0.118954	0.301569	0.693249	19	PTV_only	Cox
had_menopause	IFT80	HGNC:29262	-0.256566	0.65045	0.693254	53	PTV_only	logistic
had_menopause	OSTM1	HGNC:21652	-0.139467	0.353583	0.693257	16	PTV_only	Cox
had_menopause	PAQR4	HGNC:26386	0.0667026	0.169108	0.693258	57	PTV_only	Cox
ANM	DMAC1	HGNC:30536	-0.163351	0.414144	0.693264	88	PTV_and_damaging_missense	linear
ANM_neoplasm_surgery_free	UBXN11	HGNC:30600	0.0366823	0.0930005	0.693264	1757	PTV_and_damaging_missense	linear
had_menopause	TCIRG1	HGNC:11647	-0.0316227	0.0801752	0.693271	3053	PTV_and_damaging_missense	logistic
had_menopause_neoplasm_surgery_free	ZBTB41	HGNC:24819	-0.0409333	0.103786	0.693285	146	PTV_and_damaging_missense	Cox
ANM_neoplasm_surgery_free	TMCO3	HGNC:20329	-0.0615418	0.156038	0.693285	612	PTV_and_damaging_missense	linear
had_menopause_neoplasm_surgery_free	MCM10	HGNC:18043	0.0732625	0.185762	0.693294	49	PTV_only	Cox
ANM	CERS5	HGNC:23749	0.0357903	0.0907491	0.693296	1875	PTV_and_damaging_missense	linear
had_menopause	POLR2B	HGNC:9188	-0.0322376	0.0817414	0.693297	224	PTV_and_damaging_missense	Cox
had_menopause	MTHFS	HGNC:7437	0.209382	0.530927	0.693307	63	PTV_only	logistic
had_menopause_neoplasm_surgery_free	UBAP1L	HGNC:40028	0.102942	0.261034	0.693313	262	PTV_and_damaging_missense	logistic
had_menopause_neoplasm_surgery_free	GDF11	HGNC:4216	-0.0532145	0.134938	0.693314	80	PTV_and_damaging_missense	Cox
had_menopause	CEP126	HGNC:29264	0.0226645	0.057476	0.693337	432	PTV_and_damaging_missense	Cox
had_menopause	ARSK	HGNC:25239	0.0657409	0.166719	0.693344	53	PTV_only	Cox
had_menopause	LHPP	HGNC:30042	-0.10443	0.26484	0.693349	281	PTV_and_damaging_missense	logistic
had_menopause	HSD17B7	HGNC:5215	-0.518638	1.3153	0.693351	21	PTV_only	logistic
had_menopause	MFSD11	HGNC:25458	-0.136337	0.345763	0.693353	171	PTV_only	logistic
had_menopause_neoplasm_surgery_free	ANKRD28	HGNC:29024	0.339451	0.860891	0.693358	21	PTV_only	logistic
had_menopause_neoplasm_surgery_free	PLD6	HGNC:30447	0.105411	0.267342	0.693363	19	PTV_only	Cox
had_menopause_neoplasm_surgery_free	C1orf131	HGNC:25332	-0.0368124	0.0933634	0.693366	184	PTV_and_damaging_missense	Cox
had_menopause	SCGB1D2	HGNC:18396	0.299625	0.759909	0.693367	33	PTV_and_damaging_missense	logistic
had_menopause_neoplasm_surgery_free	EVC2	HGNC:19747	0.0350292	0.0888414	0.693367	197	PTV_only	Cox
ANM_neoplasm_surgery_free	FAM135A	HGNC:21084	-0.291476	0.739261	0.693375	27	PTV_only	linear
had_menopause_neoplasm_surgery_free	BCL2L11	HGNC:994	-0.104852	0.265937	0.693379	220	PTV_only	logistic
ANM	CDH11	HGNC:1750	0.461515	1.17056	0.693384	11	PTV_only	linear
ANM	CDH18	HGNC:1757	0.48406	1.22775	0.693386	10	PTV_only	linear
had_menopause	SUMO3	HGNC:11124	-0.0929429	0.235746	0.693396	26	PTV_only	Cox
ANM	ZNF486	HGNC:20807	-0.139823	0.354673	0.693412	120	PTV_and_damaging_missense	linear
ANM_neoplasm_surgery_free	KLHL17	HGNC:24023	0.0702705	0.17825	0.693416	468	PTV_and_damaging_missense	linear
ANM	AGBL3	HGNC:27981	0.110869	0.281238	0.693422	191	PTV_only	linear
had_menopause_neoplasm_surgery_free	TTC3	HGNC:12393	0.0183966	0.0466665	0.693422	726	PTV_and_damaging_missense	Cox
had_menopause	PDZD3	HGNC:19891	-0.109509	0.277812	0.693445	230	PTV_only	logistic
ANM	STARD9	HGNC:19162	-0.0677867	0.171977	0.693463	513	PTV_only	linear
had_menopause_neoplasm_surgery_free	MIIP	HGNC:25715	0.0531803	0.134922	0.693466	81	PTV_only	Cox
had_menopause	EMCN	HGNC:16041	0.203288	0.515757	0.693467	58	PTV_only	logistic
ANM	CD163	HGNC:1631	-0.128075	0.324935	0.693468	143	PTV_and_damaging_missense	linear
had_menopause	ZNF541	HGNC:25294	0.131404	0.33339	0.693473	17	PTV_only	Cox
had_menopause	C12orf42	HGNC:24729	-0.252721	0.641193	0.693477	52	PTV_only	logistic
ANM	NSA2	HGNC:30728	0.274858	0.697384	0.693488	31	PTV_only	linear
had_menopause	CILK1	HGNC:21219	-0.255876	0.649226	0.693489	49	PTV_only	logistic
ANM	SAPCD1	HGNC:13938	-0.0911196	0.231204	0.693502	283	PTV_only	linear
had_menopause	ABCC2	HGNC:53	0.0309971	0.0786527	0.693507	3099	PTV_and_damaging_missense	logistic
had_menopause	SLCO6A1	HGNC:23613	-0.179973	0.456694	0.693524	85	PTV_only	logistic
had_menopause	ORC2	HGNC:8488	-0.118372	0.300382	0.69353	227	PTV_and_damaging_missense	logistic
had_menopause_neoplasm_surgery_free	MRPS11	HGNC:14050	-0.129618	0.328925	0.693534	163	PTV_and_damaging_missense	logistic
had_menopause_neoplasm_surgery_free	ZMAT5	HGNC:28046	0.0489113	0.124122	0.693538	90	PTV_and_damaging_missense	Cox
ANM	BOP1	HGNC:15519	-0.0772682	0.196085	0.693541	394	PTV_and_damaging_missense	linear
ANM	MAD2L2	HGNC:6764	0.360658	0.915251	0.693542	18	PTV_only	linear
had_menopause	BTBD3	HGNC:15854	-0.0413966	0.105057	0.693553	1720	PTV_and_damaging_missense	logistic
had_menopause_neoplasm_surgery_free	PDE6B	HGNC:8786	0.0363171	0.0921673	0.693556	170	PTV_only	Cox
had_menopause	CAAP1	HGNC:25834	-0.197038	0.500053	0.693556	12	PTV_only	Cox
ANM_neoplasm_surgery_free	CNTNAP3B	HGNC:32035	0.286054	0.72597	0.69356	28	PTV_only	linear
had_menopause	KCNK7	HGNC:6282	0.0244384	0.0620222	0.693562	436	PTV_and_damaging_missense	Cox
had_menopause_neoplasm_surgery_free	INPP5J	HGNC:8956	-0.0145653	0.036966	0.693566	1104	PTV_and_damaging_missense	Cox
had_menopause_neoplasm_surgery_free	RMDN1	HGNC:24285	0.0496874	0.126106	0.693571	96	PTV_only	Cox
ANM	MRPL42	HGNC:14493	-0.142156	0.360793	0.693575	116	PTV_and_damaging_missense	linear
ANM_neoplasm_surgery_free	HSPG2	HGNC:5273	-0.129907	0.329709	0.693579	136	PTV_only	linear
ANM	LGSN	HGNC:21016	0.289122	0.733809	0.693581	28	PTV_only	linear
ANM_neoplasm_surgery_free	BPHL	HGNC:1094	-0.259599	0.658876	0.693581	34	PTV_only	linear
had_menopause	SEMA5A	HGNC:10736	-0.124602	0.31626	0.693592	20	PTV_only	Cox
ANM_neoplasm_surgery_free	COX6A2	HGNC:2279	-0.255822	0.649332	0.6936	35	PTV_and_damaging_missense	linear
had_menopause	C20orf173	HGNC:16166	0.0773091	0.196229	0.693601	34	PTV_only	Cox
had_menopause	IL17RE	HGNC:18439	-0.0563037	0.142916	0.693608	77	PTV_only	Cox
ANM_neoplasm_surgery_free	DCSTAMP	HGNC:18549	-0.236362	0.599959	0.69361	41	PTV_only	linear
ANM	PSPC1	HGNC:20320	0.102109	0.259192	0.693617	225	PTV_only	linear
had_menopause_neoplasm_surgery_free	SRBD1	HGNC:25521	-0.0151188	0.0383787	0.693627	1063	PTV_and_damaging_missense	Cox
had_menopause	KRT72	HGNC:28932	0.285104	0.723733	0.693628	32	PTV_only	logistic
had_menopause	RHOD	HGNC:670	-0.0744689	0.189039	0.69363	41	PTV_only	Cox
had_menopause_neoplasm_surgery_free	SYT16	HGNC:23142	-0.751994	1.90895	0.693631	13	PTV_only	logistic
ANM_neoplasm_surgery_free	ZNF765	HGNC:25092	0.124501	0.316056	0.693641	148	PTV_and_damaging_missense	linear
ANM_neoplasm_surgery_free	MROH8	HGNC:16125	0.044365	0.112627	0.693649	1206	PTV_and_damaging_missense	linear
had_menopause	TALDO1	HGNC:11559	0.0125221	0.0317898	0.693653	1558	PTV_and_damaging_missense	Cox
had_menopause_neoplasm_surgery_free	TNFSF14	HGNC:11930	0.158478	0.40235	0.693669	123	PTV_and_damaging_missense	logistic
ANM	ENDOV	HGNC:26640	-0.192728	0.489305	0.693669	63	PTV_only	linear
had_menopause	PM20D1	HGNC:26518	0.140642	0.357073	0.693674	116	PTV_only	logistic
had_menopause_neoplasm_surgery_free	KANSL3	HGNC:25473	0.016361	0.0415405	0.693687	863	PTV_and_damaging_missense	Cox
ANM_neoplasm_surgery_free	RRH	HGNC:10450	-0.0816689	0.207365	0.693699	345	PTV_and_damaging_missense	linear
had_menopause	ATF7IP2	HGNC:20397	0.131298	0.333381	0.6937	18	PTV_only	Cox
had_menopause_neoplasm_surgery_free	ANKRD13C	HGNC:25374	-0.0656801	0.166769	0.6937	58	PTV_and_damaging_missense	Cox
ANM_neoplasm_surgery_free	NRN1L	HGNC:29811	0.419591	1.06538	0.693701	13	PTV_only	linear
had_menopause	GTPBP10	HGNC:25106	-0.0306038	0.0777069	0.693702	249	PTV_and_damaging_missense	Cox
ANM_neoplasm_surgery_free	SPARC	HGNC:11219	-0.103344	0.262412	0.693711	215	PTV_and_damaging_missense	linear
had_menopause	PLPPR3	HGNC:23497	0.194267	0.493284	0.693711	89	PTV_only	logistic
had_menopause_neoplasm_surgery_free	RAD50	HGNC:9816	-0.0341916	0.0868226	0.693722	208	PTV_only	Cox
had_menopause	CBX7	HGNC:1557	0.264896	0.672666	0.693729	54	PTV_and_damaging_missense	logistic
had_menopause_neoplasm_surgery_free	COG2	HGNC:6546	-0.378634	0.961495	0.693731	19	PTV_only	logistic
had_menopause	BACH2	HGNC:14078	0.0175147	0.0444778	0.69374	791	PTV_and_damaging_missense	Cox
had_menopause_neoplasm_surgery_free	CORO1C	HGNC:2254	-0.0388519	0.0986659	0.693749	166	PTV_and_damaging_missense	Cox
had_menopause_neoplasm_surgery_free	RSRC1	HGNC:24152	0.0209064	0.053094	0.693756	549	PTV_and_damaging_missense	Cox
ANM_neoplasm_surgery_free	EEA1	HGNC:3185	0.338191	0.85887	0.693758	20	PTV_only	linear
had_menopause	TGFBI	HGNC:11771	-0.0835939	0.212304	0.693768	422	PTV_and_damaging_missense	logistic
had_menopause	AGER	HGNC:320	-0.0127668	0.032424	0.693769	1465	PTV_and_damaging_missense	Cox
had_menopause_neoplasm_surgery_free	ATG10	HGNC:20315	-0.0656479	0.166729	0.693773	55	PTV_and_damaging_missense	Cox
ANM	SLC17A3	HGNC:10931	0.139646	0.354665	0.693774	120	PTV_and_damaging_missense	linear
ANM_neoplasm_surgery_free	RPL29	HGNC:10331	0.276143	0.701333	0.693775	30	PTV_and_damaging_missense	linear
had_menopause_neoplasm_surgery_free	ZSCAN12	HGNC:13172	0.0649335	0.164917	0.693778	658	PTV_only	logistic
had_menopause_neoplasm_surgery_free	ADAMDEC1	HGNC:16299	-0.131835	0.334835	0.693779	170	PTV_and_damaging_missense	logistic
had_menopause_neoplasm_surgery_free	SHFL	HGNC:25649	0.118788	0.301699	0.693781	17	PTV_only	Cox
ANM	MRPL32	HGNC:14035	0.233161	0.59219	0.693785	43	PTV_only	linear
had_menopause_neoplasm_surgery_free	VLDLR	HGNC:12698	0.113697	0.288775	0.693786	23	PTV_only	Cox
had_menopause_neoplasm_surgery_free	ABCA4	HGNC:34	0.0295346	0.0750144	0.693789	3438	PTV_and_damaging_missense	logistic
had_menopause_neoplasm_surgery_free	TRIM59	HGNC:30834	-0.172979	0.439355	0.693793	87	PTV_only	logistic
had_menopause_neoplasm_surgery_free	RGS2	HGNC:9998	-0.0536096	0.136168	0.693802	81	PTV_and_damaging_missense	Cox
had_menopause_neoplasm_surgery_free	CHL1	HGNC:1939	0.015661	0.0397799	0.693809	1000	PTV_and_damaging_missense	Cox
ANM_neoplasm_surgery_free	WHAMM	HGNC:30493	0.113814	0.289102	0.693818	177	PTV_only	linear
had_menopause	ZFAND2B	HGNC:25206	0.039398	0.100082	0.693834	152	PTV_and_damaging_missense	Cox
had_menopause_neoplasm_surgery_free	NOP16	HGNC:26934	0.359507	0.913256	0.693836	17	PTV_only	logistic
had_menopause_neoplasm_surgery_free	NUBPL	HGNC:20278	-0.105296	0.267486	0.69384	28	PTV_only	Cox
ANM	LASP1	HGNC:6513	0.370773	0.941897	0.693844	17	PTV_only	linear
had_menopause	LDHC	HGNC:6544	0.0731154	0.185752	0.693862	48	PTV_only	Cox
had_menopause_neoplasm_surgery_free	SLCO5A1	HGNC:19046	0.0103369	0.0262617	0.693869	2310	PTV_and_damaging_missense	Cox
had_menopause_neoplasm_surgery_free	SEMA6D	HGNC:16770	-0.497527	1.26401	0.69387	10	PTV_only	logistic
ANM_neoplasm_surgery_free	INTS2	HGNC:29241	0.0935871	0.237771	0.693876	262	PTV_and_damaging_missense	linear
had_menopause	FAM219B	HGNC:24695	-0.124473	0.316259	0.693893	15	PTV_only	Cox
had_menopause	LIPA	HGNC:6617	0.20004	0.508268	0.693897	68	PTV_only	logistic
had_menopause	HES5	HGNC:19764	-0.0326073	0.0828503	0.693899	229	PTV_and_damaging_missense	Cox
had_menopause_neoplasm_surgery_free	SETD1A	HGNC:29010	0.0201024	0.0510781	0.693904	592	PTV_and_damaging_missense	Cox
had_menopause_neoplasm_surgery_free	WDR47	HGNC:29141	0.0536754	0.136395	0.693928	1008	PTV_and_damaging_missense	logistic
had_menopause_neoplasm_surgery_free	GGA1	HGNC:17842	0.124496	0.31636	0.693932	18	PTV_only	Cox
had_menopause_neoplasm_surgery_free	C7orf33	HGNC:21724	-0.372645	0.946957	0.693936	18	PTV_only	logistic
had_menopause_neoplasm_surgery_free	SELENBP1	HGNC:10719	-0.374872	0.95263	0.693941	30	PTV_only	logistic
had_menopause	MAST3	HGNC:19036	-0.148757	0.378029	0.693946	11	PTV_only	Cox
had_menopause_neoplasm_surgery_free	XCL2	HGNC:10646	0.539344	1.37061	0.693946	18	PTV_and_damaging_missense	logistic
had_menopause_neoplasm_surgery_free	CRACR2B	HGNC:28703	0.0150179	0.0381652	0.693953	1013	PTV_and_damaging_missense	Cox
ANM_neoplasm_surgery_free	VPREB1	HGNC:12709	-0.074203	0.188574	0.693956	418	PTV_and_damaging_missense	linear
had_menopause	ATPAF2	HGNC:18802	0.0388159	0.098645	0.693957	150	PTV_and_damaging_missense	Cox
had_menopause	CSMD3	HGNC:19291	0.0404021	0.102677	0.693959	138	PTV_only	Cox
had_menopause_neoplasm_surgery_free	ZNF20	HGNC:12992	0.015476	0.039331	0.693964	995	PTV_and_damaging_missense	Cox
had_menopause_neoplasm_surgery_free	TRIM28	HGNC:16384	0.118665	0.301588	0.693975	16	PTV_only	Cox
had_menopause	IZUMO1	HGNC:28539	0.0184018	0.0467685	0.693975	735	PTV_and_damaging_missense	Cox
had_menopause_neoplasm_surgery_free	NECTIN4	HGNC:19688	0.428147	1.08817	0.693981	16	PTV_only	logistic
ANM_neoplasm_surgery_free	SLC7A10	HGNC:11058	-0.0629556	0.160011	0.693991	582	PTV_and_damaging_missense	linear
had_menopause	SPINK2	HGNC:11245	0.0341531	0.0868061	0.693994	203	PTV_only	Cox
had_menopause	CLEC11A	HGNC:10576	-0.0145962	0.0371002	0.694004	1163	PTV_and_damaging_missense	Cox
had_menopause	PINX1	HGNC:30046	0.07186	0.182659	0.694017	39	PTV_only	Cox
ANM_neoplasm_surgery_free	TMEM249	HGNC:44155	-0.046842	0.119066	0.694017	1059	PTV_and_damaging_missense	linear
had_menopause_neoplasm_surgery_free	TRIM61	HGNC:24339	-0.138468	0.351977	0.694025	159	PTV_and_damaging_missense	logistic
had_menopause	SLC12A4	HGNC:10913	0.0360933	0.0917486	0.694029	2248	PTV_and_damaging_missense	logistic
had_menopause_neoplasm_surgery_free	LGALS1	HGNC:6561	-0.0174289	0.044305	0.694035	792	PTV_and_damaging_missense	Cox
had_menopause	GSK3B	HGNC:4617	0.0480848	0.122237	0.694044	104	PTV_and_damaging_missense	Cox
had_menopause	RPP38	HGNC:30329	-0.0375492	0.0954552	0.694046	162	PTV_and_damaging_missense	Cox
ANM	CPA2	HGNC:2297	0.092266	0.234571	0.69407	275	PTV_and_damaging_missense	linear
had_menopause	C14orf93	HGNC:20162	-0.0743522	0.189031	0.694074	40	PTV_only	Cox
had_menopause	TMEM259	HGNC:17039	-0.0401827	0.102162	0.69408	133	PTV_only	Cox
had_menopause_neoplasm_surgery_free	CNDP1	HGNC:20675	0.0719588	0.182955	0.694088	566	PTV_only	logistic
ANM	TRIOBP	HGNC:17009	-0.0925744	0.235372	0.694091	273	PTV_only	linear
had_menopause	ZNF728	HGNC:32463	0.0108232	0.0275187	0.694097	2078	PTV_and_damaging_missense	Cox
had_menopause	GRB10	HGNC:4564	0.0359341	0.0913656	0.694098	185	PTV_and_damaging_missense	Cox
ANM	SLC2A14	HGNC:18301	-0.0626126	0.1592	0.694103	603	PTV_and_damaging_missense	linear
had_menopause	FAM71E1	HGNC:25107	0.0192248	0.0488819	0.694105	661	PTV_and_damaging_missense	Cox
had_menopause_neoplasm_surgery_free	GBP3	HGNC:4184	-0.0625338	0.159002	0.694105	721	PTV_and_damaging_missense	logistic
had_menopause	PSG4	HGNC:9521	-0.0460578	0.11711	0.694108	104	PTV_only	Cox
had_menopause	FNDC8	HGNC:25286	0.0330383	0.0840069	0.694112	218	PTV_and_damaging_missense	Cox
had_menopause_neoplasm_surgery_free	CACNA1C	HGNC:1390	-0.0120737	0.0306998	0.694112	1690	PTV_and_damaging_missense	Cox
had_menopause	MICALCL	HGNC:25933	0.0185596	0.0471918	0.694112	694	PTV_only	Cox
had_menopause	SLC49A4	HGNC:16628	0.306915	0.780401	0.694113	30	PTV_only	logistic
had_menopause_neoplasm_surgery_free	C11orf94	HGNC:37213	0.131106	0.333371	0.694117	14	PTV_and_damaging_missense	Cox
had_menopause_neoplasm_surgery_free	RAB34	HGNC:16519	-0.0236037	0.0600192	0.69412	429	PTV_only	Cox
ANM	ANXA6	HGNC:544	0.269935	0.686405	0.694129	32	PTV_only	linear
had_menopause	TRDMT1	HGNC:2977	-0.0927374	0.235826	0.694139	28	PTV_only	Cox
ANM_neoplasm_surgery_free	JOSD1	HGNC:28953	-0.346504	0.881171	0.69415	19	PTV_and_damaging_missense	linear
had_menopause	RXFP2	HGNC:17318	0.184692	0.469692	0.694157	92	PTV_only	logistic
had_menopause_neoplasm_surgery_free	DNASE2B	HGNC:28875	0.0623445	0.158549	0.694158	719	PTV_and_damaging_missense	logistic
had_menopause	CFAP410	HGNC:1260	-0.0312194	0.0793969	0.694166	243	PTV_only	Cox
had_menopause_neoplasm_surgery_free	ORMDL3	HGNC:16038	-0.151913	0.386351	0.694172	119	PTV_and_damaging_missense	logistic
had_menopause_neoplasm_surgery_free	MTTP	HGNC:7467	-0.0887396	0.225699	0.694189	365	PTV_and_damaging_missense	logistic
had_menopause_neoplasm_surgery_free	TXNRD3	HGNC:20667	-0.0820111	0.208608	0.694219	33	PTV_only	Cox
ANM	IRX5	HGNC:14361	0.151216	0.384642	0.694222	102	PTV_and_damaging_missense	linear
had_menopause	KRT16	HGNC:6423	-0.153824	0.39128	0.694223	122	PTV_only	logistic
had_menopause_neoplasm_surgery_free	FIGLA	HGNC:24669	-0.030024	0.0763723	0.694225	268	PTV_and_damaging_missense	Cox
had_menopause	TEX46	HGNC:44651	-0.0540309	0.13744	0.694227	79	PTV_and_damaging_missense	Cox
had_menopause	ANKRD53	HGNC:25691	0.200255	0.509419	0.694242	62	PTV_only	logistic
had_menopause	THRB	HGNC:11799	-0.231412	0.588689	0.694248	33	PTV_and_damaging_missense	logistic
had_menopause_neoplasm_surgery_free	ADAMTSL1	HGNC:14632	-0.00826368	0.0210244	0.694282	3698	PTV_and_damaging_missense	Cox
had_menopause	MFSD8	HGNC:28486	0.0756972	0.192589	0.694282	38	PTV_only	Cox
had_menopause	PSMB3	HGNC:9540	0.0520845	0.132515	0.694284	98	PTV_and_damaging_missense	Cox
had_menopause	SIRPB1	HGNC:15928	0.0273593	0.0696105	0.694294	339	PTV_and_damaging_missense	Cox
had_menopause_neoplasm_surgery_free	REEP2	HGNC:17975	0.217957	0.554551	0.694294	61	PTV_and_damaging_missense	logistic
had_menopause_neoplasm_surgery_free	IFT81	HGNC:14313	-0.0384	0.097704	0.694302	158	PTV_only	Cox
ANM	SAMD4A	HGNC:23023	0.0551193	0.140246	0.694306	774	PTV_and_damaging_missense	linear
had_menopause	PUM2	HGNC:14958	-0.357187	0.908834	0.694307	27	PTV_only	logistic
had_menopause_neoplasm_surgery_free	DCLRE1C	HGNC:17642	-0.0205304	0.0522408	0.694323	564	PTV_and_damaging_missense	Cox
ANM_neoplasm_surgery_free	DOLPP1	HGNC:29565	-0.296044	0.753299	0.694324	26	PTV_and_damaging_missense	linear
had_menopause	QSER1	HGNC:26154	0.318435	0.810297	0.69433	24	PTV_only	logistic
had_menopause	CNTN2	HGNC:2172	0.0608762	0.154913	0.69434	782	PTV_and_damaging_missense	logistic
ANM	RGMA	HGNC:30308	0.122671	0.312163	0.694343	155	PTV_and_damaging_missense	linear
had_menopause	PLEKHO1	HGNC:24310	-0.148782	0.378617	0.694348	13	PTV_only	Cox
had_menopause	SPINK4	HGNC:16646	0.343413	0.873947	0.69436	15	PTV_only	logistic
had_menopause_neoplasm_surgery_free	LCE1E	HGNC:29466	0.0926472	0.235784	0.694369	25	PTV_and_damaging_missense	Cox
had_menopause_neoplasm_surgery_free	RAB3IP	HGNC:16508	0.0690153	0.175652	0.694386	596	PTV_and_damaging_missense	logistic
had_menopause_neoplasm_surgery_free	VSX1	HGNC:12723	-0.0134838	0.0343189	0.694395	1339	PTV_and_damaging_missense	Cox
had_menopause	TMX2	HGNC:30739	0.0341052	0.0868061	0.694401	205	PTV_and_damaging_missense	Cox
had_menopause_neoplasm_surgery_free	ARFGAP2	HGNC:13504	-0.0228967	0.0582786	0.694405	485	PTV_and_damaging_missense	Cox
ANM	B3GALNT2	HGNC:28596	-0.0716529	0.182387	0.694423	456	PTV_and_damaging_missense	linear
had_menopause_neoplasm_surgery_free	EYS	HGNC:21555	0.0276928	0.0704906	0.694424	297	PTV_only	Cox
had_menopause_neoplasm_surgery_free	RBM47	HGNC:30358	0.0135939	0.0346027	0.694425	1280	PTV_and_damaging_missense	Cox
ANM	ACADSB	HGNC:91	0.147546	0.375575	0.694428	107	PTV_only	linear
had_menopause_neoplasm_surgery_free	TEDC2	HGNC:25849	0.0323198	0.0822704	0.694432	2833	PTV_and_damaging_missense	logistic
had_menopause_neoplasm_surgery_free	TMEM63A	HGNC:29118	-0.0433237	0.110282	0.694434	1566	PTV_and_damaging_missense	logistic
ANM	ZNF17	HGNC:12958	0.0686975	0.174879	0.694446	496	PTV_and_damaging_missense	linear
had_menopause	MAST4	HGNC:19037	0.0256722	0.0653532	0.694451	4461	PTV_and_damaging_missense	logistic
had_menopause_neoplasm_surgery_free	PAQR5	HGNC:29645	-0.0350401	0.0892013	0.694452	204	PTV_and_damaging_missense	Cox
had_menopause	RAB7A	HGNC:9788	-0.391358	0.996296	0.694457	13	PTV_and_damaging_missense	logistic
ANM_neoplasm_surgery_free	MAP2K2	HGNC:6842	-0.418433	1.06524	0.694463	13	PTV_only	linear
ANM_neoplasm_surgery_free	CD59	HGNC:1689	0.321661	0.818898	0.69447	22	PTV_and_damaging_missense	linear
had_menopause_neoplasm_surgery_free	SLC22A10	HGNC:18057	0.0196697	0.0500784	0.694484	650	PTV_and_damaging_missense	Cox
ANM	NRBP1	HGNC:7993	0.202172	0.514746	0.694498	57	PTV_and_damaging_missense	linear
had_menopause_neoplasm_surgery_free	ATF5	HGNC:790	-0.113405	0.288749	0.694507	22	PTV_only	Cox
had_menopause_neoplasm_surgery_free	FCHO2	HGNC:25180	-0.0278907	0.0710222	0.694538	292	PTV_and_damaging_missense	Cox
had_menopause_neoplasm_surgery_free	TEC	HGNC:11719	-0.12898	0.328447	0.694544	192	PTV_and_damaging_missense	logistic
had_menopause_neoplasm_surgery_free	COL19A1	HGNC:2196	0.0474536	0.120842	0.694548	1222	PTV_and_damaging_missense	logistic
had_menopause	ST3GAL5	HGNC:10872	0.0585582	0.149127	0.694561	61	PTV_only	Cox
had_menopause_neoplasm_surgery_free	BDP1	HGNC:13652	0.0256664	0.0653667	0.694577	4484	PTV_and_damaging_missense	logistic
had_menopause	SMCO1	HGNC:27407	0.504622	1.28517	0.694579	29	PTV_only	logistic
had_menopause	GAPDH	HGNC:4141	-0.126873	0.323132	0.694589	175	PTV_only	logistic
had_menopause	CLEC17A	HGNC:34520	-0.0472935	0.120453	0.694593	113	PTV_and_damaging_missense	Cox
ANM	ST13	HGNC:11343	-0.118426	0.301631	0.694602	166	PTV_and_damaging_missense	linear
had_menopause	LBP	HGNC:6517	-0.0189698	0.0483183	0.694614	719	PTV_only	Cox
had_menopause_neoplasm_surgery_free	NUDT15	HGNC:23063	-0.283993	0.723419	0.694637	36	PTV_only	logistic
had_menopause	FHOD3	HGNC:26178	0.0598856	0.15255	0.694642	61	PTV_only	Cox
had_menopause_neoplasm_surgery_free	KPNA4	HGNC:6397	0.0178014	0.0453475	0.694648	719	PTV_and_damaging_missense	Cox
had_menopause_neoplasm_surgery_free	SHC1	HGNC:10840	-0.12416	0.316289	0.69465	23	PTV_only	Cox
had_menopause	JOSD2	HGNC:28853	0.101372	0.258239	0.694651	19	PTV_only	Cox
had_menopause_neoplasm_surgery_free	ATIC	HGNC:794	0.123628	0.314935	0.694651	174	PTV_only	logistic
had_menopause	ARNT	HGNC:700	0.0911205	0.232124	0.694651	309	PTV_and_damaging_missense	logistic
had_menopause_neoplasm_surgery_free	PCDH10	HGNC:13404	0.389967	0.993427	0.694654	21	PTV_only	logistic
had_menopause	NPIPB5	HGNC:37233	-0.0457715	0.116602	0.694655	1353	PTV_and_damaging_missense	logistic
ANM_neoplasm_surgery_free	CCN3	HGNC:7885	0.159921	0.407431	0.694683	89	PTV_and_damaging_missense	linear
had_menopause	ARHGAP15	HGNC:21030	0.0372831	0.0949891	0.69469	162	PTV_and_damaging_missense	Cox
had_menopause_neoplasm_surgery_free	SFT2D1	HGNC:21102	0.145666	0.37114	0.694702	108	PTV_and_damaging_missense	logistic
had_menopause	CYB5RL	HGNC:32220	-0.221468	0.564302	0.694716	71	PTV_only	logistic
had_menopause	NPFFR1	HGNC:17425	-0.0130648	0.0332896	0.694719	1370	PTV_and_damaging_missense	Cox
had_menopause_neoplasm_surgery_free	KRT31	HGNC:6448	0.0344655	0.0878214	0.694726	212	PTV_and_damaging_missense	Cox
had_menopause_neoplasm_surgery_free	C16orf96	HGNC:40031	0.0344969	0.0879023	0.694729	2391	PTV_and_damaging_missense	logistic
had_menopause	CA4	HGNC:1375	-0.385094	0.98131	0.694742	19	PTV_only	logistic
had_menopause_neoplasm_surgery_free	HDAC3	HGNC:4854	0.370821	0.944978	0.694754	30	PTV_only	logistic
had_menopause	TSGA10	HGNC:14927	0.236812	0.603479	0.694754	57	PTV_only	logistic
ANM_neoplasm_surgery_free	SCD	HGNC:10571	-0.25125	0.640288	0.694763	36	PTV_and_damaging_missense	linear
ANM	NUDT9	HGNC:8056	-0.0638874	0.162819	0.694776	573	PTV_and_damaging_missense	linear
ANM	RND1	HGNC:18314	0.123281	0.314187	0.694777	153	PTV_and_damaging_missense	linear
had_menopause	FIBCD1	HGNC:25922	0.032678	0.0832843	0.694787	2783	PTV_and_damaging_missense	logistic
had_menopause_neoplasm_surgery_free	SCGB1D1	HGNC:18395	-0.133741	0.340871	0.694799	160	PTV_and_damaging_missense	logistic
ANM	MTPAP	HGNC:25532	-0.107063	0.272878	0.694802	203	PTV_and_damaging_missense	linear
had_menopause_neoplasm_surgery_free	PPM1B	HGNC:9276	-0.15436	0.393434	0.694807	99	PTV_and_damaging_missense	logistic
had_menopause	PTGR2	HGNC:20149	0.0188076	0.0479387	0.694817	679	PTV_and_damaging_missense	Cox
had_menopause_neoplasm_surgery_free	RPL14	HGNC:10305	-0.179814	0.458337	0.694824	108	PTV_and_damaging_missense	logistic
had_menopause_neoplasm_surgery_free	ZNF331	HGNC:15489	0.0560736	0.142937	0.69484	64	PTV_and_damaging_missense	Cox
ANM	DHRS12	HGNC:25832	0.207317	0.528474	0.694842	54	PTV_only	linear
had_menopause_neoplasm_surgery_free	FMO1	HGNC:3769	0.473632	1.20738	0.694851	25	PTV_only	logistic
had_menopause_neoplasm_surgery_free	TANGO2	HGNC:25439	-0.110112	0.280698	0.694851	280	PTV_and_damaging_missense	logistic
had_menopause	TAF6	HGNC:11540	0.0693744	0.176849	0.694852	53	PTV_only	Cox
ANM	PAF1	HGNC:25459	0.393263	1.00252	0.694857	15	PTV_only	linear
ANM	CCM2L	HGNC:16153	-0.219872	0.560508	0.694858	48	PTV_only	linear
had_menopause	HBS1L	HGNC:4834	-0.225968	0.576098	0.694882	56	PTV_only	logistic
had_menopause_neoplasm_surgery_free	KRT75	HGNC:24431	0.127207	0.324318	0.694888	174	PTV_only	logistic
had_menopause_neoplasm_surgery_free	CTSF	HGNC:2531	-0.0560723	0.142958	0.694889	74	PTV_only	Cox
had_menopause	TSPO2	HGNC:21256	0.0644728	0.164378	0.694894	723	PTV_and_damaging_missense	logistic
ANM_neoplasm_surgery_free	C1orf141	HGNC:32044	0.0449054	0.114489	0.694895	1148	PTV_and_damaging_missense	linear
had_menopause_neoplasm_surgery_free	YWHAE	HGNC:12851	0.0877273	0.223673	0.694901	30	PTV_and_damaging_missense	Cox
had_menopause	HOXC13	HGNC:5125	-0.148079	0.377552	0.694905	130	PTV_and_damaging_missense	logistic
ANM_neoplasm_surgery_free	ITGA11	HGNC:6136	-0.207006	0.5278	0.694908	53	PTV_only	linear
had_menopause	TCN1	HGNC:11652	0.0327195	0.0834252	0.694909	2686	PTV_and_damaging_missense	logistic
had_menopause	ZFAND2A	HGNC:28073	0.023487	0.0598857	0.694912	412	PTV_and_damaging_missense	Cox
had_menopause	SLC25A16	HGNC:10986	0.0784672	0.200075	0.694919	34	PTV_only	Cox
had_menopause_neoplasm_surgery_free	FGF12	HGNC:3668	0.130744	0.333376	0.694924	21	PTV_and_damaging_missense	Cox
had_menopause	KLF10	HGNC:11810	-0.160135	0.408321	0.694925	14	PTV_only	Cox
ANM_neoplasm_surgery_free	MGST3	HGNC:7064	-0.376595	0.960268	0.694929	16	PTV_only	linear
had_menopause_neoplasm_surgery_free	SULT1A4	HGNC:30004	-0.138676	0.353612	0.694934	13	PTV_only	Cox
had_menopause	GPAA1	HGNC:4446	0.0587441	0.149793	0.694935	895	PTV_and_damaging_missense	logistic
had_menopause	PVR	HGNC:9705	-0.0187984	0.0479348	0.694936	656	PTV_and_damaging_missense	Cox
ANM_neoplasm_surgery_free	DNAH8	HGNC:2952	0.0237087	0.0604568	0.694941	4352	PTV_and_damaging_missense	linear
had_menopause	IFI16	HGNC:5395	-0.0598241	0.152561	0.69496	63	PTV_only	Cox
had_menopause	AXL	HGNC:905	0.0372753	0.0950592	0.694964	158	PTV_only	Cox
had_menopause_neoplasm_surgery_free	LMF2	HGNC:25096	0.159761	0.407427	0.694968	105	PTV_only	logistic
had_menopause	PITPNM1	HGNC:9003	-0.0450616	0.114924	0.694985	1457	PTV_and_damaging_missense	logistic
had_menopause	BMERB1	HGNC:19213	-0.463114	1.18114	0.694992	15	PTV_only	logistic
had_menopause_neoplasm_surgery_free	C6	HGNC:1339	-0.0306922	0.0782785	0.694992	3162	PTV_and_damaging_missense	logistic
had_menopause_neoplasm_surgery_free	CORO1C	HGNC:2254	0.0498603	0.127169	0.694999	85	PTV_only	Cox
had_menopause	NTAQ1	HGNC:25490	0.231975	0.591671	0.695008	47	PTV_only	logistic
ANM	TASP1	HGNC:15859	0.273418	0.697378	0.695011	31	PTV_and_damaging_missense	linear
had_menopause_neoplasm_surgery_free	TCERG1	HGNC:15630	-0.107218	0.273472	0.695012	235	PTV_and_damaging_missense	logistic
had_menopause	ARHGAP22	HGNC:30320	-0.0612512	0.156234	0.695022	61	PTV_only	Cox
ANM	HP	HGNC:5141	-0.0476269	0.121482	0.695023	1035	PTV_and_damaging_missense	linear
ANM	CACTIN	HGNC:29938	0.358753	0.915113	0.695036	18	PTV_only	linear
had_menopause	SMYD5	HGNC:16258	-0.0430257	0.109753	0.695041	1510	PTV_and_damaging_missense	logistic
had_menopause	RTP3	HGNC:15572	0.0502227	0.128114	0.695046	85	PTV_and_damaging_missense	Cox
had_menopause_neoplasm_surgery_free	GYPE	HGNC:4705	-0.227598	0.580587	0.695048	56	PTV_and_damaging_missense	logistic
had_menopause	SLC5A8	HGNC:19119	-0.0612425	0.156227	0.695051	66	PTV_only	Cox
ANM	KATNAL1	HGNC:28361	-0.458885	1.17061	0.695056	11	PTV_only	linear
had_menopause_neoplasm_surgery_free	UGT2B15	HGNC:12546	0.0945883	0.241306	0.695069	327	PTV_and_damaging_missense	logistic
had_menopause_neoplasm_surgery_free	THBS1	HGNC:11785	0.0184744	0.0471304	0.69507	725	PTV_and_damaging_missense	Cox
had_menopause_neoplasm_surgery_free	EPRS1	HGNC:3418	-0.232258	0.592533	0.695077	55	PTV_only	logistic
had_menopause_neoplasm_surgery_free	ZNF445	HGNC:21018	0.0265523	0.0677402	0.695079	343	PTV_and_damaging_missense	Cox
had_menopause	SLC46A1	HGNC:30521	-0.414456	1.05737	0.695081	12	PTV_only	logistic
ANM_neoplasm_surgery_free	SDC1	HGNC:10658	0.18266	0.466007	0.695083	68	PTV_and_damaging_missense	linear
had_menopause	PTRH1	HGNC:27039	0.32758	0.835751	0.695089	20	PTV_only	logistic
had_menopause	MYO5B	HGNC:7603	-0.044986	0.114772	0.695089	117	PTV_only	Cox
had_menopause_neoplasm_surgery_free	SPDYC	HGNC:32681	0.0247969	0.063265	0.695093	382	PTV_and_damaging_missense	Cox
had_menopause	ZNF326	HGNC:14104	0.439893	1.12232	0.695097	12	PTV_only	logistic
ANM	AK2	HGNC:362	-0.0896859	0.228824	0.695101	289	PTV_only	linear
had_menopause_neoplasm_surgery_free	TPMT	HGNC:12014	-0.146057	0.372651	0.695103	132	PTV_only	logistic
had_menopause_neoplasm_surgery_free	CILP2	HGNC:24213	0.0645423	0.164677	0.695108	54	PTV_only	Cox
had_menopause	UBTD1	HGNC:25683	0.0166975	0.0426041	0.695116	809	PTV_and_damaging_missense	Cox
had_menopause_neoplasm_surgery_free	CHIA	HGNC:17432	0.0235681	0.060136	0.695122	449	PTV_only	Cox
had_menopause_neoplasm_surgery_free	SEM1	HGNC:10845	0.276284	0.705009	0.695142	43	PTV_and_damaging_missense	logistic
had_menopause	LRRC63	HGNC:34296	0.0590977	0.150807	0.695151	64	PTV_only	Cox
had_menopause	ELF1	HGNC:3316	-0.095995	0.24497	0.695158	312	PTV_and_damaging_missense	logistic
ANM_neoplasm_surgery_free	SERTAD4	HGNC:25236	-0.0931892	0.23781	0.69516	262	PTV_and_damaging_missense	linear
had_menopause_neoplasm_surgery_free	CACNA2D1	HGNC:1399	0.115003	0.29348	0.695161	225	PTV_and_damaging_missense	logistic
had_menopause	DIO1	HGNC:2883	0.0452761	0.115542	0.695164	109	PTV_only	Cox
had_menopause_neoplasm_surgery_free	ULBP3	HGNC:14895	0.0414358	0.105742	0.695164	1620	PTV_and_damaging_missense	logistic
had_menopause_neoplasm_surgery_free	NECTIN3	HGNC:17664	0.341837	0.872364	0.695168	23	PTV_only	logistic
ANM	AVL9	HGNC:28994	-0.277816	0.708983	0.695169	30	PTV_only	linear
ANM	NPTX1	HGNC:7952	-0.0901149	0.229974	0.695172	286	PTV_and_damaging_missense	linear
had_menopause	NPHS2	HGNC:13394	0.0768766	0.196195	0.695178	34	PTV_only	Cox
ANM_neoplasm_surgery_free	C9orf72	HGNC:28337	-0.206793	0.527769	0.695189	53	PTV_only	linear
ANM_neoplasm_surgery_free	GFPT2	HGNC:4242	0.144937	0.369904	0.695189	108	PTV_only	linear
had_menopause_neoplasm_surgery_free	CKMT1B	HGNC:1995	0.113135	0.288745	0.695194	13	PTV_only	Cox
ANM	SLC25A18	HGNC:10988	-0.0857393	0.218831	0.695203	316	PTV_and_damaging_missense	linear
had_menopause	ZDHHC20	HGNC:20749	0.0590977	0.150835	0.695203	64	PTV_only	Cox
ANM	ADARB1	HGNC:226	-0.146459	0.37381	0.695207	108	PTV_and_damaging_missense	linear
ANM_neoplasm_surgery_free	CYB561A3	HGNC:23014	-0.186728	0.476594	0.695209	65	PTV_and_damaging_missense	linear
had_menopause_neoplasm_surgery_free	SLC22A6	HGNC:10970	0.0472154	0.120512	0.695213	105	PTV_only	Cox
had_menopause	FNIP1	HGNC:29418	0.0230926	0.058942	0.695216	469	PTV_and_damaging_missense	Cox
ANM_neoplasm_surgery_free	GBP1	HGNC:4182	0.0904424	0.230854	0.695228	278	PTV_and_damaging_missense	linear
ANM_neoplasm_surgery_free	MAGI2	HGNC:18957	-0.475767	1.21445	0.695242	10	PTV_only	linear
ANM	SPAG6	HGNC:11215	0.0989342	0.252543	0.695243	237	PTV_and_damaging_missense	linear
ANM	SLC4A2	HGNC:11028	-0.0884154	0.225695	0.695245	297	PTV_and_damaging_missense	linear
ANM	CELA2B	HGNC:29995	0.0388021	0.0990497	0.695249	1568	PTV_and_damaging_missense	linear
had_menopause	TTC17	HGNC:25596	0.108666	0.277394	0.695251	22	PTV_only	Cox
ANM_neoplasm_surgery_free	INTS9	HGNC:25592	0.313715	0.800896	0.695278	23	PTV_only	linear
ANM_neoplasm_surgery_free	ZNF277	HGNC:13070	-0.328329	0.838216	0.695281	21	PTV_only	linear
ANM_neoplasm_surgery_free	KSR1	HGNC:6465	0.475757	1.21463	0.695289	10	PTV_only	linear
had_menopause_neoplasm_surgery_free	PSMA4	HGNC:9533	0.0386324	0.0986319	0.695293	152	PTV_and_damaging_missense	Cox
ANM_neoplasm_surgery_free	LARGE1	HGNC:6511	-0.402058	1.0265	0.695297	14	PTV_only	linear
had_menopause_neoplasm_surgery_free	SUN5	HGNC:16252	-0.114278	0.29178	0.69531	209	PTV_and_damaging_missense	logistic
had_menopause_neoplasm_surgery_free	FMN2	HGNC:14074	0.317587	0.810911	0.695322	27	PTV_only	logistic
had_menopause	USP28	HGNC:12625	0.0486101	0.124119	0.695323	1276	PTV_and_damaging_missense	logistic
had_menopause_neoplasm_surgery_free	G6PC3	HGNC:24861	-0.039202	0.100098	0.695325	145	PTV_and_damaging_missense	Cox
ANM	MRRF	HGNC:7234	-0.105822	0.270206	0.695329	207	PTV_and_damaging_missense	linear
had_menopause_neoplasm_surgery_free	CHRNA4	HGNC:1958	0.0597434	0.152557	0.695344	792	PTV_and_damaging_missense	logistic
had_menopause_neoplasm_surgery_free	TGM2	HGNC:11778	-0.0243433	0.0621622	0.695347	382	PTV_and_damaging_missense	Cox
had_menopause_neoplasm_surgery_free	SDHD	HGNC:10683	0.0703598	0.179669	0.695347	46	PTV_and_damaging_missense	Cox
had_menopause_neoplasm_surgery_free	YBX3	HGNC:2428	0.0979282	0.250079	0.695362	31	PTV_only	Cox
had_menopause_neoplasm_surgery_free	PHF12	HGNC:20816	0.157604	0.40248	0.695367	112	PTV_only	logistic
ANM_neoplasm_surgery_free	ZNF44	HGNC:13110	0.195883	0.500244	0.695373	59	PTV_only	linear
ANM_neoplasm_surgery_free	TALDO1	HGNC:11559	0.388321	0.991697	0.695376	15	PTV_only	linear
had_menopause	CTNNA3	HGNC:2511	0.013936	0.0355904	0.69538	1210	PTV_and_damaging_missense	Cox
had_menopause_neoplasm_surgery_free	ZSWIM4	HGNC:25704	0.0645552	0.164874	0.695396	692	PTV_and_damaging_missense	logistic
had_menopause_neoplasm_surgery_free	MRPS9	HGNC:14501	0.0116664	0.0297963	0.695399	1767	PTV_and_damaging_missense	Cox
had_menopause	PREP	HGNC:9358	0.276271	0.70562	0.695405	27	PTV_only	logistic
ANM	RSBN1	HGNC:25642	0.181756	0.46422	0.695407	70	PTV_only	linear
had_menopause_neoplasm_surgery_free	POLB	HGNC:9174	-0.117525	0.300174	0.695409	180	PTV_and_damaging_missense	logistic
ANM_neoplasm_surgery_free	PIK3IP1	HGNC:24942	0.224239	0.572736	0.695412	45	PTV_and_damaging_missense	linear
had_menopause	MED23	HGNC:2372	-0.0274505	0.0701135	0.695417	290	PTV_and_damaging_missense	Cox
had_menopause	MVP	HGNC:7531	0.0303327	0.0774753	0.695417	250	PTV_only	Cox
had_menopause	BTNL8	HGNC:26131	0.0387955	0.0990946	0.695428	154	PTV_only	Cox
ANM_neoplasm_surgery_free	FARP1	HGNC:3591	-0.388287	0.99179	0.695428	15	PTV_only	linear
ANM_neoplasm_surgery_free	MMADHC	HGNC:25221	0.453347	1.15798	0.69543	11	PTV_only	linear
had_menopause	ASCC3	HGNC:18697	-0.0536219	0.136967	0.695431	957	PTV_and_damaging_missense	logistic
ANM	SMIM5	HGNC:40030	-0.117379	0.299831	0.69544	168	PTV_and_damaging_missense	linear
ANM	RGS21	HGNC:26839	0.100583	0.256931	0.695443	229	PTV_and_damaging_missense	linear
ANM_neoplasm_surgery_free	TMEM248	HGNC:25476	-0.226755	0.579225	0.695443	44	PTV_and_damaging_missense	linear
ANM	MFSD13A	HGNC:26196	0.379979	0.97064	0.695449	16	PTV_only	linear
had_menopause	YAE1	HGNC:24857	0.0548506	0.140116	0.695454	69	PTV_and_damaging_missense	Cox
had_menopause	TMEM150C	HGNC:37263	0.138933	0.354909	0.695456	159	PTV_and_damaging_missense	logistic
had_menopause_neoplasm_surgery_free	IZUMO3	HGNC:31421	0.097899	0.250088	0.695458	25	PTV_only	Cox
had_menopause	CCN1	HGNC:2654	0.0156163	0.0398935	0.695465	982	PTV_and_damaging_missense	Cox
had_menopause	ZNF486	HGNC:20807	0.0357661	0.0913705	0.695472	182	PTV_and_damaging_missense	Cox
had_menopause_neoplasm_surgery_free	SCUBE1	HGNC:13441	0.0315069	0.0804897	0.695472	2853	PTV_and_damaging_missense	logistic
ANM	GALNT10	HGNC:19873	0.277484	0.708887	0.695476	30	PTV_only	linear
ANM	SLC32A1	HGNC:11018	-0.188588	0.481799	0.695485	65	PTV_and_damaging_missense	linear
ANM	SGO2	HGNC:30812	-0.14121	0.36076	0.695485	116	PTV_only	linear
had_menopause	METTL4	HGNC:24726	-0.015861	0.0405236	0.6955	963	PTV_and_damaging_missense	Cox
had_menopause_neoplasm_surgery_free	SPATS2L	HGNC:24574	-0.0692248	0.176865	0.695503	58	PTV_only	Cox
ANM	SH3RF1	HGNC:17650	0.421467	1.07682	0.695504	13	PTV_only	linear
ANM	MSMO1	HGNC:10545	-0.458155	1.17057	0.695507	11	PTV_only	linear
had_menopause	UBP1	HGNC:12507	0.0808353	0.206533	0.695507	476	PTV_and_damaging_missense	logistic
had_menopause	TEX33	HGNC:28568	-0.0298803	0.076344	0.695509	262	PTV_and_damaging_missense	Cox
had_menopause_neoplasm_surgery_free	EHMT2	HGNC:14129	-0.358566	0.916135	0.695509	19	PTV_only	logistic
had_menopause_neoplasm_surgery_free	SIRPD	HGNC:16248	0.251202	0.64183	0.695513	51	PTV_and_damaging_missense	logistic
had_menopause_neoplasm_surgery_free	SERPINI1	HGNC:8943	-0.0597148	0.152575	0.695516	59	PTV_and_damaging_missense	Cox
had_menopause_neoplasm_surgery_free	RPS14	HGNC:10387	-0.0898329	0.229529	0.695518	26	PTV_and_damaging_missense	Cox
ANM	P2RY6	HGNC:8543	-0.0749606	0.19153	0.695519	413	PTV_and_damaging_missense	linear
had_menopause	EXOC4	HGNC:30389	0.0829379	0.211917	0.695524	459	PTV_and_damaging_missense	logistic
had_menopause	BSPH1	HGNC:33906	-0.176694	0.451501	0.695541	82	PTV_and_damaging_missense	logistic
had_menopause	SPOCK2	HGNC:13564	0.0403202	0.103031	0.695546	1722	PTV_and_damaging_missense	logistic
had_menopause_neoplasm_surgery_free	DARS2	HGNC:25538	-0.0622874	0.159167	0.69555	740	PTV_and_damaging_missense	logistic
had_menopause_neoplasm_surgery_free	DYNLT2B	HGNC:28482	0.0624316	0.159535	0.69555	768	PTV_and_damaging_missense	logistic
ANM_neoplasm_surgery_free	CCDC188	HGNC:51899	-0.159429	0.407397	0.695551	89	PTV_only	linear
had_menopause_neoplasm_surgery_free	ENPP2	HGNC:3357	0.0978768	0.250112	0.695551	25	PTV_only	Cox
ANM_neoplasm_surgery_free	SLC5A11	HGNC:23091	-0.0534588	0.136608	0.695555	801	PTV_and_damaging_missense	linear
had_menopause	CNGA4	HGNC:2152	0.0205894	0.0526149	0.695559	554	PTV_and_damaging_missense	Cox
had_menopause	LYPLAL1	HGNC:20440	0.0753298	0.192501	0.69556	44	PTV_only	Cox
had_menopause_neoplasm_surgery_free	GET4	HGNC:21690	0.118	0.301578	0.695595	19	PTV_only	Cox
had_menopause	DLC1	HGNC:2897	-0.245225	0.626743	0.695598	32	PTV_only	logistic
had_menopause_neoplasm_surgery_free	AKR1A1	HGNC:380	0.0594703	0.151994	0.6956	768	PTV_and_damaging_missense	logistic
ANM_neoplasm_surgery_free	COX5B	HGNC:2269	-0.25051	0.640253	0.695601	36	PTV_and_damaging_missense	linear
had_menopause	PHYHIP	HGNC:16865	-0.0853993	0.218283	0.695626	37	PTV_and_damaging_missense	Cox
had_menopause	TUBGCP4	HGNC:16691	-0.0909044	0.232363	0.695636	326	PTV_and_damaging_missense	logistic
had_menopause_neoplasm_surgery_free	SRRM2	HGNC:16639	-0.0440542	0.112609	0.695638	118	PTV_only	Cox
had_menopause_neoplasm_surgery_free	IGSF10	HGNC:26384	-0.0232027	0.059314	0.695662	5526	PTV_and_damaging_missense	logistic
had_menopause	MPV17L2	HGNC:28177	-0.172698	0.441479	0.695663	89	PTV_and_damaging_missense	logistic
had_menopause	BCAR1	HGNC:971	0.111258	0.284424	0.695671	230	PTV_only	logistic
had_menopause	SH2D7	HGNC:34549	0.209644	0.535957	0.695681	57	PTV_only	logistic
ANM	FETUB	HGNC:3658	0.0702667	0.179638	0.695681	470	PTV_and_damaging_missense	linear
had_menopause_neoplasm_surgery_free	MMAB	HGNC:19331	-0.0269155	0.0688106	0.695684	317	PTV_and_damaging_missense	Cox
had_menopause	CACNB4	HGNC:1404	-0.468391	1.19753	0.6957	14	PTV_only	logistic
ANM_neoplasm_surgery_free	BCKDHB	HGNC:987	0.219181	0.560399	0.695713	47	PTV_only	linear
had_menopause_neoplasm_surgery_free	FAM71E2	HGNC:25278	0.0539784	0.138016	0.695721	1021	PTV_and_damaging_missense	logistic
ANM_neoplasm_surgery_free	RASEF	HGNC:26464	0.237569	0.607433	0.695722	40	PTV_only	linear
ANM_neoplasm_surgery_free	ERC2	HGNC:31922	-0.475001	1.21453	0.695726	10	PTV_only	linear
had_menopause_neoplasm_surgery_free	SLIRP	HGNC:20495	-0.0425132	0.108705	0.695731	1633	PTV_and_damaging_missense	logistic
had_menopause_neoplasm_surgery_free	EFCAB7	HGNC:29379	-0.145178	0.371228	0.695743	134	PTV_only	logistic
had_menopause	NAGLU	HGNC:7632	-0.0591683	0.1513	0.695748	763	PTV_and_damaging_missense	logistic
ANM_neoplasm_surgery_free	OSBP2	HGNC:8504	-0.177103	0.45289	0.695762	72	PTV_only	linear
had_menopause	DYNC2LI1	HGNC:24595	-0.0247263	0.0632313	0.695763	385	PTV_and_damaging_missense	Cox
had_menopause	CDKN3	HGNC:1791	-0.237279	0.606783	0.695764	48	PTV_and_damaging_missense	logistic
had_menopause	ENPEP	HGNC:3355	0.0274229	0.0701277	0.695765	320	PTV_only	Cox
had_menopause_neoplasm_surgery_free	RABGAP1	HGNC:17155	-0.113386	0.28998	0.695786	214	PTV_and_damaging_missense	logistic
had_menopause	CRHR2	HGNC:2358	0.207284	0.530141	0.695798	77	PTV_only	logistic
ANM_neoplasm_surgery_free	PRAMEF18	HGNC:30693	-0.0623967	0.159584	0.695802	585	PTV_and_damaging_missense	linear
had_menopause_neoplasm_surgery_free	ARHGAP31	HGNC:29216	0.426778	1.09153	0.695805	10	PTV_only	logistic
had_menopause_neoplasm_surgery_free	GSTA3	HGNC:4628	0.174892	0.447307	0.695805	10	PTV_only	Cox
had_menopause_neoplasm_surgery_free	SSH2	HGNC:30580	-0.0565138	0.144545	0.695813	908	PTV_and_damaging_missense	logistic
ANM	DCTD	HGNC:2710	-0.249582	0.638363	0.695819	37	PTV_only	linear
had_menopause_neoplasm_surgery_free	PIK3IP1	HGNC:24942	-0.195535	0.500129	0.69582	13	PTV_only	Cox
ANM_neoplasm_surgery_free	TSPAN19	HGNC:31886	-0.243655	0.62321	0.695822	38	PTV_and_damaging_missense	linear
had_menopause_neoplasm_surgery_free	TMEM263	HGNC:28281	-0.448033	1.14599	0.695828	12	PTV_and_damaging_missense	logistic
had_menopause_neoplasm_surgery_free	ADSS2	HGNC:292	-0.531761	1.36017	0.695832	12	PTV_only	logistic
had_menopause	RRM2B	HGNC:17296	-0.0450191	0.115156	0.695842	1512	PTV_and_damaging_missense	logistic
ANM_neoplasm_surgery_free	CCL4L2	HGNC:24066	0.226424	0.579193	0.695851	44	PTV_and_damaging_missense	linear
ANM_neoplasm_surgery_free	RASA4	HGNC:23181	0.0766775	0.196146	0.695858	386	PTV_only	linear
had_menopause	TMEM232	HGNC:37270	0.123605	0.316203	0.695869	204	PTV_only	logistic
had_menopause_neoplasm_surgery_free	C9orf85	HGNC:28784	-0.030389	0.0777411	0.695871	245	PTV_only	Cox
had_menopause	MFAP5	HGNC:29673	-0.136059	0.348089	0.69589	120	PTV_and_damaging_missense	logistic
had_menopause	TLCD1	HGNC:25177	-0.0205098	0.0524725	0.695895	568	PTV_and_damaging_missense	Cox
had_menopause_neoplasm_surgery_free	MS4A14	HGNC:30706	0.0374331	0.0957699	0.695897	2075	PTV_and_damaging_missense	logistic
had_menopause	CNBP	HGNC:13164	-0.70593	1.80609	0.6959	11	PTV_and_damaging_missense	logistic
had_menopause	ZC3H14	HGNC:20509	-0.0355659	0.0909942	0.695902	191	PTV_and_damaging_missense	Cox
had_menopause_neoplasm_surgery_free	ZNF486	HGNC:20807	-0.141385	0.361729	0.695903	135	PTV_and_damaging_missense	logistic
had_menopause	NMUR1	HGNC:4518	-0.0539719	0.138088	0.695906	902	PTV_and_damaging_missense	logistic
had_menopause	AMACR	HGNC:451	0.104476	0.267304	0.695907	21	PTV_only	Cox
ANM	PRKG1	HGNC:9414	-0.104611	0.267652	0.695912	211	PTV_and_damaging_missense	linear
had_menopause_neoplasm_surgery_free	HSD17B7	HGNC:5215	-0.120279	0.307744	0.695913	153	PTV_and_damaging_missense	logistic
ANM	SPOCD1	HGNC:26338	-0.121598	0.311117	0.695915	156	PTV_only	linear
ANM	CCL17	HGNC:10615	0.391782	1.00242	0.69592	15	PTV_and_damaging_missense	linear
ANM_neoplasm_surgery_free	NELFE	HGNC:13974	0.202476	0.518067	0.695925	55	PTV_and_damaging_missense	linear
ANM	DSC2	HGNC:3036	-0.118243	0.30255	0.695931	165	PTV_and_damaging_missense	linear
had_menopause	ZNF584	HGNC:27318	0.0622462	0.159271	0.695931	717	PTV_and_damaging_missense	logistic
had_menopause	MT1M	HGNC:14296	-0.0666772	0.170609	0.695932	653	PTV_and_damaging_missense	logistic
had_menopause	N4BP3	HGNC:29852	-0.0363646	0.0930492	0.695937	2391	PTV_and_damaging_missense	logistic
had_menopause_neoplasm_surgery_free	MACROH2A1	HGNC:4740	0.363802	0.930893	0.695938	39	PTV_and_damaging_missense	logistic
ANM_neoplasm_surgery_free	TAF1B	HGNC:11533	0.0641203	0.16407	0.695939	553	PTV_only	linear
ANM_neoplasm_surgery_free	CPSF2	HGNC:2325	-0.148002	0.378713	0.695945	103	PTV_and_damaging_missense	linear
had_menopause	NUDT14	HGNC:20141	-0.0126292	0.0323175	0.695955	1492	PTV_and_damaging_missense	Cox
had_menopause	HSDL1	HGNC:16475	-0.336531	0.8612	0.695967	21	PTV_only	logistic
had_menopause	KRBA2	HGNC:26989	0.157135	0.402117	0.695968	124	PTV_and_damaging_missense	logistic
ANM_neoplasm_surgery_free	ZFAT	HGNC:19899	-0.344339	0.881196	0.695973	19	PTV_only	linear
ANM	VWA5B2	HGNC:25144	-0.208463	0.533487	0.695979	53	PTV_only	linear
ANM_neoplasm_surgery_free	NEDD9	HGNC:7733	0.474574	1.21453	0.695987	10	PTV_only	linear
had_menopause	CDKL3	HGNC:15483	0.11538	0.295295	0.695998	231	PTV_only	logistic
ANM_neoplasm_surgery_free	GUCY1B1	HGNC:4687	-0.261285	0.668717	0.696001	33	PTV_only	linear
had_menopause_neoplasm_surgery_free	ME3	HGNC:6985	-0.0780579	0.199785	0.696013	476	PTV_and_damaging_missense	logistic
had_menopause_neoplasm_surgery_free	SND1	HGNC:30646	0.0276792	0.0708439	0.696015	287	PTV_and_damaging_missense	Cox
had_menopause	HLA-DPA1	HGNC:4938	0.122365	0.313193	0.696018	169	PTV_and_damaging_missense	logistic
had_menopause_neoplasm_surgery_free	CARD18	HGNC:28861	0.15953	0.408318	0.696019	11	PTV_only	Cox
had_menopause_neoplasm_surgery_free	PKHD1	HGNC:9016	0.0113143	0.0289591	0.69602	1866	PTV_and_damaging_missense	Cox
had_menopause	TBC1D2	HGNC:18026	0.0385129	0.0985754	0.696023	1948	PTV_and_damaging_missense	logistic
had_menopause_neoplasm_surgery_free	DMBT1	HGNC:2926	-0.105668	0.270468	0.696028	272	PTV_only	logistic
had_menopause	APPL1	HGNC:24035	0.0185551	0.0474937	0.69603	689	PTV_and_damaging_missense	Cox
had_menopause	PLEKHG1	HGNC:20884	-0.0310018	0.079353	0.696032	3083	PTV_and_damaging_missense	logistic
had_menopause	BPI	HGNC:1095	-0.0333192	0.0852877	0.696043	2640	PTV_and_damaging_missense	logistic
had_menopause	OSBPL3	HGNC:16370	0.0123587	0.0316351	0.696045	1524	PTV_and_damaging_missense	Cox
had_menopause_neoplasm_surgery_free	NEURL3	HGNC:25162	0.0175174	0.0448401	0.696045	768	PTV_and_damaging_missense	Cox
had_menopause_neoplasm_surgery_free	ZNF573	HGNC:26420	0.0335395	0.0858561	0.696057	211	PTV_and_damaging_missense	Cox
had_menopause_neoplasm_surgery_free	DHCR24	HGNC:2859	0.0175133	0.0448315	0.696058	791	PTV_only	Cox
had_menopause	NIPAL2	HGNC:25854	-0.179606	0.459771	0.696062	72	PTV_only	logistic
ANM	CCDC88A	HGNC:25523	-0.0712282	0.182336	0.696063	456	PTV_and_damaging_missense	linear
had_menopause_neoplasm_surgery_free	PICK1	HGNC:9394	-0.00961184	0.0246053	0.696063	2608	PTV_and_damaging_missense	Cox
had_menopause_neoplasm_surgery_free	CCT6B	HGNC:1621	-0.0132837	0.0340055	0.696067	1347	PTV_and_damaging_missense	Cox
ANM	TMEM169	HGNC:25130	-0.127831	0.327241	0.696071	141	PTV_and_damaging_missense	linear
had_menopause_neoplasm_surgery_free	FAM20B	HGNC:23017	-0.122823	0.31443	0.696077	195	PTV_and_damaging_missense	logistic
had_menopause_neoplasm_surgery_free	GPATCH2	HGNC:25499	-0.0242367	0.062052	0.696103	392	PTV_and_damaging_missense	Cox
had_menopause	LRRC31	HGNC:26261	-0.26296	0.673244	0.696103	49	PTV_only	logistic
had_menopause	GMIP	HGNC:24852	0.017475	0.0447418	0.696112	757	PTV_and_damaging_missense	Cox
had_menopause_neoplasm_surgery_free	ADAM12	HGNC:190	-0.211508	0.541532	0.696112	39	PTV_only	logistic
had_menopause	DUSP18	HGNC:18484	0.0133178	0.0340993	0.696123	1350	PTV_only	Cox
had_menopause	SDHAF4	HGNC:20957	0.0517539	0.132518	0.696136	87	PTV_only	Cox
ANM_neoplasm_surgery_free	GLE1	HGNC:4315	0.221225	0.566457	0.696138	46	PTV_only	linear
had_menopause	GPRC6A	HGNC:18510	-0.116397	0.298051	0.696146	196	PTV_and_damaging_missense	logistic
had_menopause	IFT27	HGNC:18626	-0.0146184	0.037433	0.696151	1093	PTV_and_damaging_missense	Cox
ANM_neoplasm_surgery_free	ZNF836	HGNC:34333	-0.0935942	0.239668	0.696156	258	PTV_and_damaging_missense	linear
ANM_neoplasm_surgery_free	ADGRF4	HGNC:19011	0.159091	0.407393	0.696161	89	PTV_only	linear
had_menopause	PGLYRP2	HGNC:30013	-0.302044	0.773464	0.696161	48	PTV_only	logistic
had_menopause_neoplasm_surgery_free	MS4A3	HGNC:7317	0.396043	1.01419	0.696164	17	PTV_only	logistic
had_menopause	SEC13	HGNC:10697	0.111463	0.285438	0.696167	205	PTV_and_damaging_missense	logistic
ANM	SWT1	HGNC:16785	-0.0691216	0.177009	0.696169	484	PTV_and_damaging_missense	linear
ANM	LOXL1	HGNC:6665	0.0389714	0.0998032	0.696181	1715	PTV_and_damaging_missense	linear
ANM	SMIM22	HGNC:48329	0.116692	0.298851	0.696191	170	PTV_and_damaging_missense	linear
had_menopause_neoplasm_surgery_free	UGT2B4	HGNC:12553	-0.0701545	0.179683	0.696214	47	PTV_only	Cox
had_menopause	HHIPL2	HGNC:25842	0.0248856	0.0637395	0.696221	374	PTV_only	Cox
had_menopause_neoplasm_surgery_free	GALNT5	HGNC:4127	0.0167612	0.042931	0.696224	831	PTV_and_damaging_missense	Cox
ANM_neoplasm_surgery_free	APTX	HGNC:15984	0.0363658	0.0931446	0.696225	1753	PTV_and_damaging_missense	linear
had_menopause	VASP	HGNC:12652	0.0508512	0.130248	0.696227	89	PTV_and_damaging_missense	Cox
ANM_neoplasm_surgery_free	CCM2L	HGNC:16153	-0.0628317	0.160936	0.696231	575	PTV_and_damaging_missense	linear
had_menopause_neoplasm_surgery_free	HSD11B1L	HGNC:30419	0.124159	0.318036	0.696246	201	PTV_and_damaging_missense	logistic
had_menopause	MYO15A	HGNC:7594	0.0691676	0.177179	0.696253	604	PTV_only	logistic
had_menopause	SLAIN1	HGNC:26387	-0.10083	0.2583	0.696269	24	PTV_only	Cox
had_menopause	SLC16A8	HGNC:16270	0.0351302	0.0899948	0.696271	2375	PTV_only	logistic
ANM	EMILIN2	HGNC:19881	-0.192525	0.493211	0.696279	62	PTV_only	linear
had_menopause	LNPK	HGNC:21610	0.0500075	0.128111	0.696281	99	PTV_only	Cox
had_menopause	IGFL2	HGNC:32929	0.0972837	0.249228	0.696285	330	PTV_only	logistic
had_menopause_neoplasm_surgery_free	MTR	HGNC:7468	-0.140545	0.36006	0.696288	158	PTV_only	logistic
had_menopause_neoplasm_surgery_free	TRIM63	HGNC:16007	-0.0390799	0.10012	0.696292	151	PTV_only	Cox
ANM	PXK	HGNC:23326	-0.167573	0.429318	0.696298	82	PTV_only	linear
had_menopause	GUCY1B1	HGNC:4687	0.0557838	0.142919	0.696303	70	PTV_only	Cox
had_menopause	SIX1	HGNC:10887	0.132609	0.339753	0.696306	157	PTV_and_damaging_missense	logistic
had_menopause_neoplasm_surgery_free	CHD8	HGNC:20153	0.0142885	0.0366083	0.69631	1165	PTV_and_damaging_missense	Cox
ANM_neoplasm_surgery_free	KCNH7	HGNC:18863	0.0496992	0.127334	0.696312	924	PTV_and_damaging_missense	linear
had_menopause_neoplasm_surgery_free	GPX5	HGNC:4557	0.0851936	0.218278	0.696316	31	PTV_only	Cox
had_menopause_neoplasm_surgery_free	OTUD6B	HGNC:24281	-0.0638817	0.163678	0.696324	724	PTV_and_damaging_missense	logistic
had_menopause_neoplasm_surgery_free	PPP2R3C	HGNC:17485	0.0289129	0.0740815	0.696326	271	PTV_and_damaging_missense	Cox
ANM_neoplasm_surgery_free	SV2B	HGNC:16874	0.41573	1.06521	0.696332	13	PTV_only	linear
ANM_neoplasm_surgery_free	SLC4A9	HGNC:11035	-0.133678	0.342519	0.696332	126	PTV_only	linear
had_menopause_neoplasm_surgery_free	ERBB3	HGNC:3431	-0.0895722	0.229515	0.696339	29	PTV_only	Cox
had_menopause	BCL2L13	HGNC:17164	-0.0620393	0.158968	0.696342	742	PTV_and_damaging_missense	logistic
ANM	ABCC12	HGNC:14640	0.0373121	0.0956074	0.696343	1685	PTV_and_damaging_missense	linear
had_menopause_neoplasm_surgery_free	SAR1B	HGNC:10535	-0.12343	0.316279	0.696347	21	PTV_only	Cox
ANM_neoplasm_surgery_free	FAM221B	HGNC:30762	0.120554	0.30891	0.696347	155	PTV_and_damaging_missense	linear
ANM_neoplasm_surgery_free	RASSF6	HGNC:20796	0.0813983	0.208577	0.696349	341	PTV_and_damaging_missense	linear
had_menopause_neoplasm_surgery_free	HDDC3	HGNC:30522	-0.0679687	0.174168	0.696353	49	PTV_only	Cox
ANM	ASAP1	HGNC:2720	-0.404941	1.03768	0.696361	14	PTV_only	linear
had_menopause	KDM5A	HGNC:9886	0.0134059	0.0343538	0.696366	1292	PTV_and_damaging_missense	Cox
had_menopause_neoplasm_surgery_free	NRIP3	HGNC:1167	-0.0546569	0.140067	0.696374	1002	PTV_and_damaging_missense	logistic
had_menopause_neoplasm_surgery_free	NTHL1	HGNC:8028	-0.0502502	0.128775	0.696375	1111	PTV_and_damaging_missense	logistic
had_menopause	SPA17	HGNC:11210	0.149435	0.382954	0.696376	93	PTV_and_damaging_missense	logistic
ANM	CTDSP1	HGNC:21614	0.202515	0.518977	0.696376	56	PTV_only	linear
had_menopause	KLHL14	HGNC:29266	-0.0211188	0.0541241	0.696394	535	PTV_and_damaging_missense	Cox
had_menopause	GCM2	HGNC:4198	-0.0255478	0.0654756	0.696397	363	PTV_and_damaging_missense	Cox
had_menopause_neoplasm_surgery_free	MGA	HGNC:14010	0.362173	0.928205	0.696399	19	PTV_only	logistic
ANM	CCDC150	HGNC:26834	-0.0422712	0.108336	0.696399	1306	PTV_only	linear
ANM_neoplasm_surgery_free	LCA5	HGNC:31923	-0.387033	0.991922	0.696401	15	PTV_only	linear
had_menopause_neoplasm_surgery_free	BLOC1S5	HGNC:18561	-0.514624	1.319	0.696417	22	PTV_and_damaging_missense	logistic
had_menopause	PDXK	HGNC:8819	0.107121	0.274563	0.696424	222	PTV_and_damaging_missense	logistic
ANM_neoplasm_surgery_free	PAPSS2	HGNC:8604	-0.0627388	0.160806	0.696425	576	PTV_and_damaging_missense	linear
had_menopause_neoplasm_surgery_free	ZFP41	HGNC:26786	-0.0980761	0.251382	0.696428	279	PTV_and_damaging_missense	logistic
ANM_neoplasm_surgery_free	OSBPL6	HGNC:16388	-0.473791	1.21448	0.69645	10	PTV_only	linear
had_menopause	ZHX3	HGNC:15935	-0.147462	0.378009	0.696462	16	PTV_only	Cox
had_menopause	ICE2	HGNC:29885	0.169641	0.434869	0.696466	91	PTV_only	logistic
had_menopause_neoplasm_surgery_free	SLC25A13	HGNC:10983	-0.0264745	0.067867	0.696467	334	PTV_and_damaging_missense	Cox
ANM	ATP13A2	HGNC:30213	0.228362	0.58542	0.696476	44	PTV_only	linear
had_menopause	ATXN3	HGNC:7106	0.0933276	0.239253	0.696478	298	PTV_only	logistic
ANM	MLPH	HGNC:29643	0.0642288	0.164656	0.696479	560	PTV_and_damaging_missense	linear
ANM_neoplasm_surgery_free	LRRC66	HGNC:34299	-0.256994	0.658825	0.696479	34	PTV_only	linear
had_menopause	GOLGA6L22	HGNC:50289	0.0557578	0.142951	0.696501	71	PTV_and_damaging_missense	Cox
had_menopause	KRT6C	HGNC:20406	-0.0103604	0.0265622	0.696504	2244	PTV_and_damaging_missense	Cox
ANM_neoplasm_surgery_free	ARMC10	HGNC:21706	0.299638	0.76823	0.69651	25	PTV_only	linear
had_menopause_neoplasm_surgery_free	BCKDHA	HGNC:986	-0.0153864	0.0394501	0.696521	1001	PTV_and_damaging_missense	Cox
had_menopause_neoplasm_surgery_free	MRAP	HGNC:1304	-0.37254	0.955193	0.696525	19	PTV_only	logistic
had_menopause	VAMP4	HGNC:12645	0.0569128	0.145935	0.696545	66	PTV_and_damaging_missense	Cox
had_menopause_neoplasm_surgery_free	GPN3	HGNC:30186	0.172436	0.442181	0.696561	86	PTV_and_damaging_missense	logistic
had_menopause	SARAF	HGNC:28789	-0.0237357	0.0608678	0.69657	391	PTV_and_damaging_missense	Cox
ANM_neoplasm_surgery_free	RAMP3	HGNC:9845	0.473584	1.21448	0.696576	10	PTV_only	linear
had_menopause	NOXO1	HGNC:19404	0.0507965	0.130267	0.69658	88	PTV_only	Cox
ANM_neoplasm_surgery_free	MROH9	HGNC:26287	-0.0474559	0.121701	0.696582	1013	PTV_and_damaging_missense	linear
had_menopause	C14orf39	HGNC:19849	-0.0231815	0.0594562	0.696617	414	PTV_and_damaging_missense	Cox
had_menopause_neoplasm_surgery_free	TMEM135	HGNC:26167	0.343414	0.880803	0.696619	21	PTV_only	logistic
had_menopause_neoplasm_surgery_free	ATP5MF	HGNC:848	-0.092986	0.238497	0.696623	360	PTV_and_damaging_missense	logistic
had_menopause_neoplasm_surgery_free	FAH	HGNC:3579	-0.0970978	0.249046	0.696626	288	PTV_and_damaging_missense	logistic
had_menopause	RFXAP	HGNC:9988	0.421276	1.08053	0.696627	19	PTV_only	logistic
had_menopause	ME1	HGNC:6983	0.0339814	0.0871595	0.696628	2599	PTV_and_damaging_missense	logistic
ANM_neoplasm_surgery_free	KIAA1549	HGNC:22219	0.278102	0.713306	0.696629	29	PTV_only	linear
had_menopause_neoplasm_surgery_free	CLSTN2	HGNC:17448	-0.0116506	0.0298838	0.696638	1782	PTV_and_damaging_missense	Cox
had_menopause_neoplasm_surgery_free	RYR1	HGNC:10483	0.0221862	0.0569095	0.696647	6181	PTV_and_damaging_missense	logistic
had_menopause	C18orf54	HGNC:13796	0.0436164	0.111882	0.696651	120	PTV_only	Cox
had_menopause	STPG3	HGNC:37285	-0.0314512	0.0806787	0.69666	248	PTV_and_damaging_missense	Cox
had_menopause	NPM2	HGNC:7930	-0.0213495	0.0547678	0.696671	521	PTV_and_damaging_missense	Cox
ANM_neoplasm_surgery_free	FNBP1	HGNC:17069	0.140345	0.360026	0.696672	114	PTV_and_damaging_missense	linear
had_menopause	EIF2B2	HGNC:3258	0.0779666	0.200013	0.696679	424	PTV_and_damaging_missense	logistic
had_menopause_neoplasm_surgery_free	ALPL	HGNC:438	0.0224916	0.0577	0.696684	486	PTV_and_damaging_missense	Cox
had_menopause	EPHB2	HGNC:3393	-0.446659	1.14593	0.696701	14	PTV_only	logistic
ANM	PLIN4	HGNC:29393	0.073783	0.189294	0.696701	423	PTV_only	linear
ANM	VPS51	HGNC:1172	-0.276304	0.708894	0.696709	30	PTV_only	linear
had_menopause_neoplasm_surgery_free	CYP4Z1	HGNC:20583	0.0542783	0.13926	0.696713	966	PTV_and_damaging_missense	logistic
ANM_neoplasm_surgery_free	GPHN	HGNC:15465	0.0796861	0.204449	0.696715	355	PTV_and_damaging_missense	linear
had_menopause	FAM178B	HGNC:28036	-0.037534	0.0963037	0.696724	165	PTV_only	Cox
had_menopause	LORICRIN	HGNC:6663	-0.023257	0.0596727	0.696727	461	PTV_and_damaging_missense	Cox
ANM_neoplasm_surgery_free	SERPINB3	HGNC:10569	-0.172951	0.44376	0.696729	75	PTV_only	linear
had_menopause	EMP3	HGNC:3335	0.204069	0.523619	0.696737	56	PTV_and_damaging_missense	logistic
had_menopause	BET1	HGNC:14562	0.176841	0.453779	0.696753	82	PTV_only	logistic
ANM	KRT86	HGNC:6463	-0.0672762	0.172635	0.696759	509	PTV_and_damaging_missense	linear
ANM	PPP1R37	HGNC:27607	-0.478416	1.22765	0.696759	10	PTV_only	linear
had_menopause_neoplasm_surgery_free	TM7SF2	HGNC:11863	-0.339762	0.871937	0.696786	33	PTV_only	logistic
had_menopause	ARL8B	HGNC:25564	0.0992723	0.254764	0.696786	297	PTV_and_damaging_missense	logistic
had_menopause	PPP6R1	HGNC:29195	-0.0273829	0.0702786	0.696808	3826	PTV_and_damaging_missense	logistic
had_menopause_neoplasm_surgery_free	CASQ2	HGNC:1513	-0.0850524	0.21829	0.69681	35	PTV_only	Cox
had_menopause	SAG	HGNC:10521	-0.0249877	0.0641319	0.69681	391	PTV_and_damaging_missense	Cox
had_menopause_neoplasm_surgery_free	SMTNL1	HGNC:32394	-0.0787925	0.202227	0.696814	468	PTV_and_damaging_missense	logistic
ANM_neoplasm_surgery_free	TMEM143	HGNC:25603	0.239683	0.615173	0.69682	39	PTV_only	linear
had_menopause_neoplasm_surgery_free	WNT5B	HGNC:16265	-0.0273273	0.0701449	0.696844	343	PTV_and_damaging_missense	Cox
had_menopause	C11orf45	HGNC:28584	0.434357	1.11494	0.696849	12	PTV_only	logistic
had_menopause_neoplasm_surgery_free	C5orf34	HGNC:24738	-0.0479841	0.123176	0.696864	95	PTV_only	Cox
had_menopause	DHODH	HGNC:2867	0.0147294	0.0378118	0.696873	1071	PTV_and_damaging_missense	Cox
ANM_neoplasm_surgery_free	NPM1	HGNC:7910	0.362915	0.93165	0.696878	17	PTV_and_damaging_missense	linear
had_menopause	DOK5	HGNC:16173	-0.0787042	0.202051	0.696887	428	PTV_and_damaging_missense	logistic
ANM	ZNF276	HGNC:23330	0.267376	0.686412	0.696887	32	PTV_only	linear
had_menopause_neoplasm_surgery_free	C2orf81	HGNC:34350	-0.110676	0.284144	0.696902	207	PTV_and_damaging_missense	logistic
ANM_neoplasm_surgery_free	IGFN1	HGNC:24607	0.0524733	0.134718	0.696904	824	PTV_only	linear
had_menopause	N4BP2L1	HGNC:25037	0.0893796	0.229471	0.696904	27	PTV_only	Cox
had_menopause	USP46	HGNC:20075	-0.183298	0.470603	0.696909	83	PTV_and_damaging_missense	logistic
ANM	MAP6	HGNC:6868	-0.0526725	0.135235	0.696915	833	PTV_and_damaging_missense	linear
had_menopause_neoplasm_surgery_free	PUSL1	HGNC:26914	0.0681565	0.174991	0.696917	613	PTV_and_damaging_missense	logistic
had_menopause_neoplasm_surgery_free	ZNF681	HGNC:26457	-0.0205094	0.0526581	0.69692	557	PTV_and_damaging_missense	Cox
ANM	FAM166A	HGNC:33818	-0.0455666	0.116999	0.696935	1117	PTV_only	linear
had_menopause	PHKG1	HGNC:8930	-0.0391967	0.100644	0.696937	171	PTV_only	Cox
ANM	ZC2HC1B	HGNC:21174	-0.29102	0.747304	0.696962	27	PTV_only	linear
had_menopause	GAS2L2	HGNC:24846	0.015485	0.0397642	0.696966	964	PTV_and_damaging_missense	Cox
had_menopause	HAS3	HGNC:4820	-0.0376797	0.0967629	0.696978	174	PTV_and_damaging_missense	Cox
had_menopause	DEK	HGNC:2768	-0.0341813	0.0877869	0.697005	210	PTV_and_damaging_missense	Cox
ANM	ARL13B	HGNC:25419	-0.128318	0.329564	0.697012	139	PTV_and_damaging_missense	linear
had_menopause_neoplasm_surgery_free	GLRA3	HGNC:4328	-0.11242	0.288739	0.697018	15	PTV_only	Cox
had_menopause_neoplasm_surgery_free	CHRNA2	HGNC:1956	0.117416	0.301573	0.697021	14	PTV_only	Cox
had_menopause_neoplasm_surgery_free	ZNF337	HGNC:15809	-0.0191412	0.0491633	0.697026	629	PTV_and_damaging_missense	Cox
ANM_neoplasm_surgery_free	DNAJC3	HGNC:9439	-0.134415	0.345239	0.697027	124	PTV_and_damaging_missense	linear
had_menopause	NUAK2	HGNC:29558	-0.0573895	0.147405	0.697031	885	PTV_and_damaging_missense	logistic
had_menopause_neoplasm_surgery_free	STIL	HGNC:10879	-0.0169426	0.0435202	0.69705	857	PTV_and_damaging_missense	Cox
had_menopause	OPCML	HGNC:8143	0.217083	0.55762	0.697053	85	PTV_and_damaging_missense	logistic
had_menopause_neoplasm_surgery_free	HHAT	HGNC:18270	0.0147631	0.0379232	0.697062	1123	PTV_only	Cox
had_menopause_neoplasm_surgery_free	NETO2	HGNC:14644	-0.0324938	0.0834805	0.6971	216	PTV_and_damaging_missense	Cox
had_menopause	PRDM14	HGNC:14001	0.0164548	0.0422745	0.697102	891	PTV_and_damaging_missense	Cox
had_menopause	CCDC153	HGNC:27446	0.0968235	0.24876	0.69711	286	PTV_and_damaging_missense	logistic
had_menopause	DNAJC5G	HGNC:24844	-0.250436	0.643448	0.697121	33	PTV_only	logistic
had_menopause_neoplasm_surgery_free	C1orf100	HGNC:30435	0.0270566	0.0695181	0.697127	308	PTV_and_damaging_missense	Cox
had_menopause	SPSB1	HGNC:30628	-0.0465493	0.119606	0.697137	101	PTV_and_damaging_missense	Cox
had_menopause	AXL	HGNC:905	-0.0336068	0.0863521	0.697141	2694	PTV_and_damaging_missense	logistic
had_menopause	PRRC2B	HGNC:28121	-0.0849473	0.218274	0.697145	30	PTV_only	Cox
ANM_neoplasm_surgery_free	MRM2	HGNC:16352	-0.233481	0.599964	0.69716	41	PTV_and_damaging_missense	linear
ANM	MVP	HGNC:7531	0.117032	0.300737	0.697165	167	PTV_only	linear
had_menopause_neoplasm_surgery_free	CST2	HGNC:2474	0.112376	0.288779	0.697171	18	PTV_only	Cox
ANM	KCNC4	HGNC:6236	0.227806	0.585411	0.697175	44	PTV_only	linear
had_menopause	USP47	HGNC:20076	0.0732146	0.188154	0.697187	552	PTV_and_damaging_missense	logistic
ANM	PAX7	HGNC:8621	0.0527795	0.135638	0.697189	828	PTV_and_damaging_missense	linear
had_menopause	MS4A10	HGNC:13368	0.0112216	0.0288385	0.697189	1881	PTV_and_damaging_missense	Cox
ANM_neoplasm_surgery_free	PSTPIP1	HGNC:9580	0.0878161	0.225682	0.697192	291	PTV_and_damaging_missense	linear
ANM_neoplasm_surgery_free	MAPKBP1	HGNC:29536	-0.0412889	0.106111	0.697195	1340	PTV_and_damaging_missense	linear
ANM_neoplasm_surgery_free	HIPK4	HGNC:19007	-0.0780512	0.2006	0.697211	369	PTV_and_damaging_missense	linear
ANM	NELL2	HGNC:7751	0.455603	1.17098	0.697218	11	PTV_only	linear
had_menopause_neoplasm_surgery_free	PLPBP	HGNC:9457	-0.0639895	0.164466	0.697222	53	PTV_only	Cox
had_menopause	SLC8B1	HGNC:26175	-0.0213698	0.0549247	0.697222	489	PTV_and_damaging_missense	Cox
had_menopause_neoplasm_surgery_free	NUB1	HGNC:17623	-0.243726	0.626437	0.697226	50	PTV_only	logistic
had_menopause_neoplasm_surgery_free	KRT81	HGNC:6458	0.120199	0.308944	0.697229	229	PTV_only	logistic
had_menopause	INKA2	HGNC:28045	0.0279017	0.0717149	0.697229	296	PTV_and_damaging_missense	Cox
had_menopause	SAP30	HGNC:10532	0.0574239	0.147599	0.697237	79	PTV_and_damaging_missense	Cox
had_menopause_neoplasm_surgery_free	GANAB	HGNC:4138	-0.0423485	0.108855	0.697249	1532	PTV_and_damaging_missense	logistic
had_menopause_neoplasm_surgery_free	GAL	HGNC:4114	0.220039	0.56561	0.697254	41	PTV_and_damaging_missense	logistic
had_menopause_neoplasm_surgery_free	HOOK3	HGNC:23576	0.137561	0.3536	0.697254	12	PTV_only	Cox
ANM_neoplasm_surgery_free	ZNF772	HGNC:33106	0.0473696	0.121767	0.697263	1012	PTV_only	linear
had_menopause	CNOT10	HGNC:23817	0.0100536	0.0258438	0.697266	2320	PTV_and_damaging_missense	Cox
had_menopause_neoplasm_surgery_free	DNAH1	HGNC:2940	0.0801432	0.206019	0.69727	412	PTV_only	logistic
ANM_neoplasm_surgery_free	SLC7A5	HGNC:11063	0.132191	0.339816	0.697272	128	PTV_and_damaging_missense	linear
had_menopause	ANKS3	HGNC:29422	0.0587244	0.150961	0.697273	831	PTV_and_damaging_missense	logistic
had_menopause_neoplasm_surgery_free	ZNF492	HGNC:23707	-0.101689	0.261408	0.697274	248	PTV_and_damaging_missense	logistic
ANM	ZNF578	HGNC:26449	0.0804485	0.206806	0.697274	354	PTV_and_damaging_missense	linear
ANM_neoplasm_surgery_free	ACAP2	HGNC:16469	0.148048	0.380583	0.697276	102	PTV_and_damaging_missense	linear
had_menopause	KRT10	HGNC:6413	-0.0181138	0.0465667	0.697287	716	PTV_and_damaging_missense	Cox
had_menopause	ALMS1	HGNC:428	-0.0717243	0.184389	0.697289	550	PTV_only	logistic
had_menopause_neoplasm_surgery_free	ITGAL	HGNC:6148	0.312407	0.803166	0.697299	34	PTV_only	logistic
had_menopause	CENPF	HGNC:1857	0.0291626	0.0749768	0.697309	3337	PTV_and_damaging_missense	logistic
had_menopause_neoplasm_surgery_free	VIM	HGNC:12692	-0.0293663	0.0755009	0.69731	272	PTV_and_damaging_missense	Cox
had_menopause	ARHGAP33	HGNC:23085	-0.0519651	0.133603	0.697313	1039	PTV_only	logistic
ANM	PKHD1	HGNC:9016	-0.0952718	0.244946	0.697314	252	PTV_only	linear
had_menopause	MTX3	HGNC:24812	-0.0811206	0.208566	0.697317	35	PTV_only	Cox
had_menopause	MED23	HGNC:2372	0.0991667	0.254967	0.697321	290	PTV_and_damaging_missense	logistic
had_menopause_neoplasm_surgery_free	PGAP3	HGNC:23719	-0.100441	0.258245	0.697325	28	PTV_only	Cox
ANM_neoplasm_surgery_free	PRR14L	HGNC:28738	-0.0481612	0.123829	0.697328	978	PTV_and_damaging_missense	linear
ANM_neoplasm_surgery_free	FZD6	HGNC:4044	-0.0473597	0.121771	0.697334	1012	PTV_and_damaging_missense	linear
had_menopause	ST3GAL3	HGNC:10866	0.0848892	0.218268	0.697334	32	PTV_only	Cox
ANM	HTR3D	HGNC:24004	0.18453	0.474467	0.697336	67	PTV_only	linear
had_menopause	TIMM10B	HGNC:4022	0.36835	0.947133	0.697342	29	PTV_and_damaging_missense	logistic
had_menopause	CNPY3	HGNC:11968	0.0425694	0.109458	0.697343	118	PTV_only	Cox
ANM_neoplasm_surgery_free	GCM2	HGNC:4198	0.110576	0.28433	0.697352	183	PTV_and_damaging_missense	linear
ANM_neoplasm_surgery_free	KDM2B	HGNC:13610	0.0666123	0.17129	0.697361	507	PTV_only	linear
had_menopause	MOSPD3	HGNC:25078	-0.0326703	0.0840105	0.697363	214	PTV_and_damaging_missense	Cox
ANM	NTN5	HGNC:25208	-0.0716153	0.184165	0.697377	447	PTV_and_damaging_missense	linear
had_menopause	RABGEF1	HGNC:17676	-0.138304	0.355669	0.697382	164	PTV_and_damaging_missense	logistic
had_menopause	PRPF4B	HGNC:17346	-0.0801524	0.206129	0.69739	440	PTV_and_damaging_missense	logistic
had_menopause_neoplasm_surgery_free	FAM24B	HGNC:23475	-0.117306	0.301688	0.697401	18	PTV_and_damaging_missense	Cox
had_menopause_neoplasm_surgery_free	IGFBPL1	HGNC:20081	-0.254884	0.655532	0.697409	33	PTV_only	logistic
ANM	SH2D1B	HGNC:30416	-0.33761	0.868296	0.697411	20	PTV_only	linear
ANM	TEX52	HGNC:53643	0.0600972	0.154572	0.697426	636	PTV_and_damaging_missense	linear
had_menopause_neoplasm_surgery_free	DDHD1	HGNC:19714	0.298276	0.767191	0.697432	53	PTV_only	logistic
had_menopause_neoplasm_surgery_free	KRT39	HGNC:32971	-0.0655421	0.168582	0.697436	616	PTV_and_damaging_missense	logistic
had_menopause	RIPK2	HGNC:10020	-0.216198	0.556095	0.69744	68	PTV_only	logistic
had_menopause	KDELR2	HGNC:6305	0.143028	0.367901	0.697449	111	PTV_and_damaging_missense	logistic
had_menopause	ATG14	HGNC:19962	0.104638	0.26916	0.697454	267	PTV_and_damaging_missense	logistic
had_menopause	FBXO40	HGNC:29816	0.0579774	0.149142	0.697469	69	PTV_only	Cox
had_menopause_neoplasm_surgery_free	HINFP	HGNC:17850	0.0428041	0.110113	0.697476	1523	PTV_and_damaging_missense	logistic
had_menopause_neoplasm_surgery_free	CCDC18	HGNC:30370	-0.0663274	0.170628	0.69748	671	PTV_and_damaging_missense	logistic
had_menopause_neoplasm_surgery_free	ISOC1	HGNC:24254	-0.0455513	0.117187	0.697494	112	PTV_and_damaging_missense	Cox
had_menopause_neoplasm_surgery_free	CERS4	HGNC:23747	0.11104	0.285671	0.6975	206	PTV_and_damaging_missense	logistic
ANM	KCNMB1	HGNC:6285	0.454995	1.17057	0.697502	11	PTV_only	linear
had_menopause	HNF1B	HGNC:11630	0.103904	0.267325	0.697512	23	PTV_only	Cox
had_menopause	WIPF3	HGNC:22004	0.0416886	0.107258	0.697516	1696	PTV_and_damaging_missense	logistic
had_menopause_neoplasm_surgery_free	SNTA1	HGNC:11167	-0.318685	0.819939	0.697521	29	PTV_only	logistic
had_menopause_neoplasm_surgery_free	MBD2	HGNC:6917	-0.222412	0.572247	0.697524	53	PTV_only	logistic
had_menopause_neoplasm_surgery_free	PROX2	HGNC:26715	-0.0238039	0.061246	0.697527	412	PTV_and_damaging_missense	Cox
had_menopause	SEMA6D	HGNC:16770	-0.465545	1.19784	0.697531	12	PTV_only	logistic
had_menopause_neoplasm_surgery_free	TRAK2	HGNC:13206	-0.0207511	0.0533939	0.697541	558	PTV_and_damaging_missense	Cox
ANM_neoplasm_surgery_free	PLEKHG3	HGNC:20364	0.245428	0.631519	0.697551	37	PTV_only	linear
had_menopause	SQLE	HGNC:11279	-0.278405	0.71639	0.697556	22	PTV_only	logistic
had_menopause	FAM120AOS	HGNC:23389	-0.0971759	0.250056	0.69756	27	PTV_only	Cox
ANM_neoplasm_surgery_free	SLC28A3	HGNC:16484	-0.227682	0.585878	0.697562	43	PTV_only	linear
had_menopause	SLAMF1	HGNC:10903	-0.112235	0.28881	0.697563	202	PTV_and_damaging_missense	logistic
had_menopause_neoplasm_surgery_free	NDUFC2	HGNC:7706	-0.0482576	0.12418	0.697564	1219	PTV_and_damaging_missense	logistic
had_menopause_neoplasm_surgery_free	RTKN2	HGNC:19364	0.0150381	0.0386971	0.697565	1050	PTV_and_damaging_missense	Cox
ANM	PDE6A	HGNC:8785	-0.0389665	0.100271	0.697566	1529	PTV_and_damaging_missense	linear
had_menopause	CFLAR	HGNC:1876	-0.122225	0.314526	0.697571	179	PTV_and_damaging_missense	logistic
had_menopause_neoplasm_surgery_free	SLC17A3	HGNC:10931	0.12823	0.329995	0.697585	141	PTV_and_damaging_missense	logistic
had_menopause_neoplasm_surgery_free	MBD3	HGNC:6918	0.0579558	0.14915	0.697592	73	PTV_and_damaging_missense	Cox
had_menopause_neoplasm_surgery_free	DUSP2	HGNC:3068	-0.0241521	0.0621621	0.697621	406	PTV_and_damaging_missense	Cox
had_menopause_neoplasm_surgery_free	MYEOV	HGNC:7563	-0.0518407	0.133431	0.69763	1081	PTV_and_damaging_missense	logistic
had_menopause_neoplasm_surgery_free	IL11	HGNC:5966	-0.161936	0.416802	0.697632	105	PTV_and_damaging_missense	logistic
had_menopause	GTF2H4	HGNC:4658	-0.0347759	0.0895197	0.697667	204	PTV_and_damaging_missense	Cox
ANM_neoplasm_surgery_free	B9D2	HGNC:28636	-0.139865	0.360044	0.697672	114	PTV_and_damaging_missense	linear
had_menopause	KXD1	HGNC:28420	-0.0341104	0.0878096	0.697677	203	PTV_and_damaging_missense	Cox
had_menopause	STXBP4	HGNC:19694	0.107544	0.276853	0.697681	247	PTV_and_damaging_missense	logistic
had_menopause	SERINC2	HGNC:23231	-0.0793391	0.204244	0.697681	41	PTV_only	Cox
had_menopause_neoplasm_surgery_free	LRRC34	HGNC:28408	-0.19774	0.50908	0.6977	80	PTV_only	logistic
had_menopause	NFKBIL1	HGNC:7800	-0.474812	1.22243	0.697708	10	PTV_only	logistic
had_menopause	DRC1	HGNC:24245	-0.104669	0.269484	0.697716	261	PTV_only	logistic
had_menopause_neoplasm_surgery_free	NT5M	HGNC:15769	0.0647548	0.166725	0.697726	57	PTV_only	Cox
had_menopause_neoplasm_surgery_free	APOA4	HGNC:602	0.522528	1.3454	0.697733	12	PTV_only	logistic
had_menopause	ACSL1	HGNC:3569	0.520611	1.34051	0.697743	17	PTV_only	logistic
had_menopause	FOLR1	HGNC:3791	-0.0188921	0.0486456	0.697748	689	PTV_and_damaging_missense	Cox
ANM_neoplasm_surgery_free	MYBBP1A	HGNC:7546	-0.0264413	0.0680841	0.69775	3373	PTV_and_damaging_missense	linear
had_menopause	SLC2A12	HGNC:18067	-0.100289	0.258241	0.697755	23	PTV_only	Cox
had_menopause	TBC1D26	HGNC:28745	0.0311309	0.0801628	0.69776	234	PTV_and_damaging_missense	Cox
ANM_neoplasm_surgery_free	ATP6V0A1	HGNC:865	0.112915	0.290761	0.697763	175	PTV_and_damaging_missense	linear
had_menopause_neoplasm_surgery_free	PLCD4	HGNC:9062	-0.0166845	0.0429648	0.697772	856	PTV_and_damaging_missense	Cox
had_menopause	CACNA1I	HGNC:1396	0.111863	0.288075	0.697785	202	PTV_only	logistic
ANM_neoplasm_surgery_free	WDR12	HGNC:14098	0.103834	0.267402	0.697789	207	PTV_and_damaging_missense	linear
had_menopause	C14orf178	HGNC:26385	0.122815	0.316286	0.697791	13	PTV_only	Cox
had_menopause_neoplasm_surgery_free	CAPN3	HGNC:1480	-0.118195	0.304388	0.697791	170	PTV_only	logistic
had_menopause_neoplasm_surgery_free	C4orf50	HGNC:33766	0.0390087	0.10046	0.697794	1841	PTV_and_damaging_missense	logistic
had_menopause_neoplasm_surgery_free	CCBE1	HGNC:29426	0.0133171	0.0342962	0.697798	1358	PTV_and_damaging_missense	Cox
ANM	PSMD4	HGNC:9561	0.270788	0.697391	0.697804	31	PTV_and_damaging_missense	linear
had_menopause	RGS3	HGNC:9999	-0.0396121	0.102022	0.697815	1847	PTV_and_damaging_missense	logistic
had_menopause_neoplasm_surgery_free	CUL3	HGNC:2553	0.154928	0.399031	0.697823	105	PTV_and_damaging_missense	logistic
had_menopause	ETNPPL	HGNC:14404	-0.166419	0.42865	0.697838	80	PTV_only	logistic
had_menopause_neoplasm_surgery_free	RSPH10B	HGNC:27362	-0.0274349	0.0706674	0.697849	322	PTV_and_damaging_missense	Cox
had_menopause	VENTX	HGNC:13639	-0.0330876	0.0852277	0.697849	236	PTV_and_damaging_missense	Cox
ANM_neoplasm_surgery_free	PIP4P2	HGNC:25452	-0.206823	0.532787	0.697876	52	PTV_and_damaging_missense	linear
had_menopause_neoplasm_surgery_free	KCTD19	HGNC:24753	0.017611	0.0453678	0.69788	753	PTV_and_damaging_missense	Cox
had_menopause_neoplasm_surgery_free	FCN1	HGNC:3623	-0.0773657	0.199302	0.697881	400	PTV_and_damaging_missense	logistic
had_menopause	ACHE	HGNC:108	0.0100338	0.0258494	0.697895	2367	PTV_and_damaging_missense	Cox
ANM	ECHDC2	HGNC:23408	-0.051733	0.13328	0.697904	858	PTV_only	linear
had_menopause	HHIP	HGNC:14866	0.025746	0.0663299	0.697905	356	PTV_and_damaging_missense	Cox
had_menopause	GPR155	HGNC:22951	-0.0554734	0.142919	0.697908	77	PTV_only	Cox
had_menopause	TNIK	HGNC:30765	-0.0105034	0.0270605	0.697909	2080	PTV_and_damaging_missense	Cox
ANM	ZSCAN5B	HGNC:34246	-0.0545843	0.140628	0.697909	770	PTV_and_damaging_missense	linear
had_menopause_neoplasm_surgery_free	FH	HGNC:3700	-0.118376	0.30498	0.697909	199	PTV_and_damaging_missense	logistic
had_menopause	FANCL	HGNC:20748	-0.056668	0.146	0.697914	72	PTV_only	Cox
had_menopause_neoplasm_surgery_free	BCL2L2	HGNC:995	-0.146797	0.378211	0.697915	10	PTV_only	Cox
ANM	ARID3A	HGNC:3031	0.0934211	0.240708	0.697936	261	PTV_and_damaging_missense	linear
had_menopause_neoplasm_surgery_free	LOXL2	HGNC:6666	0.0434377	0.111925	0.697945	121	PTV_only	Cox
ANM_neoplasm_surgery_free	CACTIN	HGNC:29938	0.384867	0.991689	0.697949	15	PTV_only	linear
had_menopause	KCNJ14	HGNC:6260	0.0656741	0.169229	0.697958	650	PTV_and_damaging_missense	logistic
had_menopause_neoplasm_surgery_free	DAGLA	HGNC:1165	-0.083412	0.214941	0.697965	398	PTV_and_damaging_missense	logistic
ANM	SLC22A18AS	HGNC:10965	-0.22222	0.57263	0.697966	46	PTV_only	linear
had_menopause_neoplasm_surgery_free	ZSWIM4	HGNC:25704	0.0184274	0.0474864	0.697975	692	PTV_and_damaging_missense	Cox
had_menopause	PLA2G2C	HGNC:9032	-0.23652	0.609506	0.697978	37	PTV_and_damaging_missense	logistic
had_menopause	FKBP3	HGNC:3719	0.0442554	0.114046	0.697979	117	PTV_and_damaging_missense	Cox
had_menopause	ARHGEF4	HGNC:684	-0.17804	0.458811	0.697982	114	PTV_only	logistic
had_menopause	RNF212	HGNC:27729	0.0493079	0.12707	0.697989	107	PTV_only	Cox
had_menopause	ERGIC2	HGNC:30208	-0.31464	0.810882	0.698	22	PTV_only	logistic
ANM_neoplasm_surgery_free	PTPRZ1	HGNC:9685	0.341988	0.881386	0.698009	19	PTV_only	linear
had_menopause_neoplasm_surgery_free	ICA1	HGNC:5343	0.117011	0.301571	0.698012	16	PTV_only	Cox
had_menopause_neoplasm_surgery_free	RAB31	HGNC:9771	-0.0470859	0.121357	0.698021	96	PTV_and_damaging_missense	Cox
had_menopause	RAX2	HGNC:18286	-0.114848	0.29601	0.698026	227	PTV_and_damaging_missense	logistic
ANM	C3orf33	HGNC:26434	-0.177586	0.457727	0.698036	72	PTV_and_damaging_missense	linear
had_menopause	RASL10B	HGNC:30295	0.136337	0.351417	0.698044	152	PTV_and_damaging_missense	logistic
had_menopause_neoplasm_surgery_free	STXBP6	HGNC:19666	0.146667	0.378045	0.698045	13	PTV_only	Cox
ANM_neoplasm_surgery_free	GFUS	HGNC:12390	0.123885	0.319331	0.698052	145	PTV_and_damaging_missense	linear
had_menopause	C8orf86	HGNC:33774	0.0372006	0.0958934	0.698062	150	PTV_and_damaging_missense	Cox
ANM	ANAPC4	HGNC:19990	-0.336808	0.868205	0.698064	20	PTV_only	linear
had_menopause_neoplasm_surgery_free	BCAS2	HGNC:975	-0.25736	0.663447	0.69808	37	PTV_and_damaging_missense	logistic
had_menopause	PPM1J	HGNC:20785	-0.117997	0.304184	0.698081	213	PTV_only	logistic
had_menopause_neoplasm_surgery_free	IGSF5	HGNC:5952	0.0459215	0.118381	0.698081	1305	PTV_and_damaging_missense	logistic
had_menopause	GRB2	HGNC:4566	-0.317972	0.819708	0.698084	22	PTV_and_damaging_missense	logistic
had_menopause_neoplasm_surgery_free	PPIL2	HGNC:9261	0.232824	0.600211	0.698088	58	PTV_only	logistic
had_menopause	TCHH	HGNC:11791	0.0279613	0.0720843	0.698092	3778	PTV_and_damaging_missense	logistic
had_menopause	RGMA	HGNC:30308	0.119858	0.308998	0.698095	248	PTV_and_damaging_missense	logistic
ANM_neoplasm_surgery_free	LRRC36	HGNC:25615	0.118672	0.305945	0.698101	158	PTV_and_damaging_missense	linear
ANM	CACNA1S	HGNC:1397	0.0383448	0.0988565	0.698103	1574	PTV_and_damaging_missense	linear
had_menopause	ZSCAN31	HGNC:14097	-0.137145	0.353596	0.69812	14	PTV_only	Cox
had_menopause_neoplasm_surgery_free	ALX3	HGNC:449	0.152668	0.393622	0.698125	108	PTV_and_damaging_missense	logistic
had_menopause_neoplasm_surgery_free	LEO1	HGNC:30401	0.135552	0.349499	0.698129	162	PTV_and_damaging_missense	logistic
ANM_neoplasm_surgery_free	FAM149A	HGNC:24527	-0.208669	0.538026	0.698134	51	PTV_only	linear
had_menopause	U2SURP	HGNC:30855	-0.0396202	0.102157	0.698136	150	PTV_and_damaging_missense	Cox
ANM_neoplasm_surgery_free	SOBP	HGNC:29256	0.0521918	0.134571	0.698137	826	PTV_and_damaging_missense	linear
ANM	NIFK	HGNC:17838	-0.220811	0.569376	0.698156	47	PTV_only	linear
had_menopause_neoplasm_surgery_free	PIEZO2	HGNC:26270	0.0324406	0.083652	0.69816	2618	PTV_and_damaging_missense	logistic
ANM	TNKS2	HGNC:15677	-0.224505	0.578918	0.698164	45	PTV_only	linear
ANM	BAIAP2L1	HGNC:21649	-0.402418	1.0377	0.698165	14	PTV_only	linear
had_menopause	TUBG2	HGNC:12419	0.062267	0.16057	0.698173	690	PTV_and_damaging_missense	logistic
had_menopause	CDH16	HGNC:1755	-0.0117217	0.0302273	0.698174	1692	PTV_and_damaging_missense	Cox
had_menopause_neoplasm_surgery_free	HADHA	HGNC:4801	0.182327	0.470177	0.698177	72	PTV_only	logistic
ANM_neoplasm_surgery_free	C1QTNF6	HGNC:14343	0.131768	0.339798	0.698178	128	PTV_and_damaging_missense	linear
had_menopause	CCDC32	HGNC:28295	0.0940759	0.242601	0.698179	24	PTV_only	Cox
had_menopause_neoplasm_surgery_free	RNF24	HGNC:13779	-0.394808	1.01813	0.69818	20	PTV_only	logistic
ANM	CABP1	HGNC:1384	-0.0935211	0.241173	0.698183	260	PTV_and_damaging_missense	linear
had_menopause_neoplasm_surgery_free	PRKCSH	HGNC:9411	0.013534	0.0349032	0.698195	1268	PTV_and_damaging_missense	Cox
had_menopause_neoplasm_surgery_free	USP8	HGNC:12631	-0.397393	1.02486	0.698198	10	PTV_only	logistic
had_menopause_neoplasm_surgery_free	SLC38A11	HGNC:26836	-0.0489881	0.126341	0.698204	1179	PTV_and_damaging_missense	logistic
had_menopause	TCTN3	HGNC:24519	-0.0270097	0.0696639	0.698228	337	PTV_only	Cox
had_menopause	NPVF	HGNC:13782	0.0746339	0.1925	0.698232	41	PTV_only	Cox
had_menopause	HCST	HGNC:16977	-0.0889663	0.229473	0.69824	30	PTV_only	Cox
had_menopause	NUDT8	HGNC:8055	-0.226151	0.58332	0.698241	50	PTV_only	logistic
ANM	GALNT9	HGNC:4131	0.0650179	0.167706	0.698247	540	PTV_and_damaging_missense	linear
had_menopause	DYNC2H1	HGNC:2962	-0.0255479	0.0658988	0.69825	357	PTV_only	Cox
ANM	MAP2	HGNC:6839	0.0324616	0.0837328	0.698253	2212	PTV_and_damaging_missense	linear
had_menopause_neoplasm_surgery_free	CEP55	HGNC:1161	0.0589736	0.152121	0.698256	766	PTV_and_damaging_missense	logistic
had_menopause_neoplasm_surgery_free	FNIP2	HGNC:29280	0.0219724	0.0566787	0.698263	495	PTV_and_damaging_missense	Cox
had_menopause_neoplasm_surgery_free	ZNF208	HGNC:12999	0.467803	1.20674	0.698269	17	PTV_only	logistic
had_menopause	KLK5	HGNC:6366	-0.384004	0.990596	0.698275	22	PTV_only	logistic
ANM	SERINC1	HGNC:13464	0.354755	0.915146	0.698277	18	PTV_only	linear
had_menopause_neoplasm_surgery_free	PCSK4	HGNC:8746	0.0116037	0.0299352	0.698292	1746	PTV_and_damaging_missense	Cox
had_menopause	PDCD5	HGNC:8764	0.0319009	0.0822983	0.698293	234	PTV_and_damaging_missense	Cox
had_menopause_neoplasm_surgery_free	STARD6	HGNC:18066	-0.160956	0.415241	0.698298	89	PTV_and_damaging_missense	logistic
ANM	TYMS	HGNC:12441	-0.163316	0.421334	0.6983	85	PTV_and_damaging_missense	linear
ANM	CSF3	HGNC:2438	-0.199402	0.514433	0.698302	57	PTV_and_damaging_missense	linear
had_menopause_neoplasm_surgery_free	MMRN1	HGNC:7178	0.0637548	0.164483	0.698307	55	PTV_only	Cox
had_menopause	SLC35G6	HGNC:31351	-0.0295898	0.0763412	0.698312	277	PTV_and_damaging_missense	Cox
had_menopause_neoplasm_surgery_free	NUBP2	HGNC:8042	-0.0734092	0.189403	0.698325	514	PTV_and_damaging_missense	logistic
ANM	PDCD5	HGNC:8764	0.453748	1.17077	0.69834	11	PTV_only	linear
ANM_neoplasm_surgery_free	CYB5RL	HGNC:32220	-0.238417	0.615168	0.69834	39	PTV_only	linear
had_menopause	SIPA1L2	HGNC:23800	-0.0500439	0.129126	0.698343	1093	PTV_and_damaging_missense	logistic
ANM	PKD2	HGNC:9009	-0.300951	0.77655	0.698351	25	PTV_only	linear
had_menopause_neoplasm_surgery_free	NDUFS8	HGNC:7715	0.146499	0.378018	0.698352	11	PTV_only	Cox
ANM_neoplasm_surgery_free	SYK	HGNC:11491	-0.133253	0.343844	0.698359	125	PTV_and_damaging_missense	linear
had_menopause_neoplasm_surgery_free	RAB20	HGNC:18260	-0.0282419	0.0728794	0.698374	291	PTV_and_damaging_missense	Cox
had_menopause_neoplasm_surgery_free	TNRC6C	HGNC:29318	-0.0775625	0.200155	0.698377	32	PTV_only	Cox
ANM_neoplasm_surgery_free	TRIM54	HGNC:16008	-0.206492	0.532871	0.698381	52	PTV_only	linear
had_menopause	UCP3	HGNC:12519	0.0518631	0.133839	0.698384	1076	PTV_and_damaging_missense	logistic
had_menopause	ARNTL2	HGNC:18984	-0.0186877	0.0482271	0.69839	676	PTV_and_damaging_missense	Cox
ANM	MELK	HGNC:16870	0.0388657	0.100308	0.698413	1528	PTV_and_damaging_missense	linear
had_menopause	ZNF197	HGNC:12988	-0.0724546	0.186998	0.698415	505	PTV_and_damaging_missense	logistic
ANM	ATP6V1G1	HGNC:864	-0.160429	0.414075	0.698432	88	PTV_and_damaging_missense	linear
had_menopause	GBP1	HGNC:4182	0.0715543	0.184692	0.698442	562	PTV_and_damaging_missense	logistic
ANM	DSN1	HGNC:16165	-0.123345	0.318372	0.698442	149	PTV_and_damaging_missense	linear
had_menopause	RAP1GAP2	HGNC:29176	0.0275708	0.0711648	0.698443	314	PTV_and_damaging_missense	Cox
ANM	RORB	HGNC:10259	-0.262029	0.67634	0.698444	33	PTV_and_damaging_missense	linear
had_menopause	FAM102B	HGNC:27637	0.679162	1.75305	0.698447	17	PTV_only	logistic
had_menopause_neoplasm_surgery_free	PGM2	HGNC:8906	-0.194652	0.502434	0.698448	58	PTV_only	logistic
had_menopause_neoplasm_surgery_free	RDH16	HGNC:29674	0.273144	0.705042	0.698449	29	PTV_only	logistic
had_menopause	PILRA	HGNC:20396	-0.0333773	0.0861541	0.698449	194	PTV_only	Cox
had_menopause	FMO1	HGNC:3769	-0.0597555	0.154243	0.698452	804	PTV_and_damaging_missense	logistic
ANM_neoplasm_surgery_free	CASP2	HGNC:1503	-0.429538	1.10876	0.698458	12	PTV_only	linear
had_menopause_neoplasm_surgery_free	ANGPT4	HGNC:487	0.104242	0.269081	0.69846	230	PTV_and_damaging_missense	logistic
had_menopause	PKP4	HGNC:9026	-0.0598019	0.154369	0.698463	66	PTV_only	Cox
had_menopause_neoplasm_surgery_free	KRTAP4-7	HGNC:18898	0.0398782	0.10294	0.698467	1730	PTV_and_damaging_missense	logistic
had_menopause_neoplasm_surgery_free	RPL6	HGNC:10362	0.292363	0.754703	0.698469	46	PTV_and_damaging_missense	logistic
had_menopause_neoplasm_surgery_free	RASSF5	HGNC:17609	-0.155259	0.400787	0.69847	110	PTV_and_damaging_missense	logistic
had_menopause	HPGD	HGNC:5154	0.0492286	0.12708	0.698473	97	PTV_only	Cox
had_menopause_neoplasm_surgery_free	FGF3	HGNC:3681	0.0382474	0.0987346	0.698478	154	PTV_and_damaging_missense	Cox
ANM	SCAF1	HGNC:30403	-0.0581152	0.150022	0.698478	676	PTV_and_damaging_missense	linear
ANM	NYAP2	HGNC:29291	0.0440927	0.113827	0.698486	1181	PTV_and_damaging_missense	linear
had_menopause	RASEF	HGNC:26464	-0.0101569	0.0262206	0.698488	2235	PTV_and_damaging_missense	Cox
had_menopause	LAX1	HGNC:26005	-0.230418	0.594846	0.698492	51	PTV_only	logistic
ANM	ENOSF1	HGNC:30365	0.0556536	0.143685	0.698513	737	PTV_and_damaging_missense	linear
had_menopause_neoplasm_surgery_free	C12orf73	HGNC:34450	-0.0147694	0.0381324	0.698521	1004	PTV_only	Cox
had_menopause	NUDCD2	HGNC:30535	-0.690195	1.78217	0.69855	15	PTV_only	logistic
had_menopause	C16orf90	HGNC:34455	0.0492417	0.12715	0.698555	103	PTV_and_damaging_missense	Cox
had_menopause	C1S	HGNC:1247	-0.0404958	0.104567	0.698556	1756	PTV_and_damaging_missense	logistic
ANM_neoplasm_surgery_free	OLFM4	HGNC:17190	0.360758	0.931548	0.69856	17	PTV_only	linear
had_menopause_neoplasm_surgery_free	ACSM2A	HGNC:32017	-0.0111378	0.0287607	0.698565	1935	PTV_only	Cox
had_menopause	C1orf198	HGNC:25900	-0.129094	0.333377	0.698585	16	PTV_only	Cox
ANM	SH3BP4	HGNC:10826	0.0502925	0.129877	0.698586	904	PTV_and_damaging_missense	linear
had_menopause_neoplasm_surgery_free	AHNAK2	HGNC:20125	0.0206404	0.0533034	0.69859	6845	PTV_and_damaging_missense	logistic
had_menopause_neoplasm_surgery_free	LRIG1	HGNC:17360	-0.348834	0.900876	0.698596	27	PTV_only	logistic
ANM	ACO1	HGNC:117	-0.185139	0.478136	0.698601	66	PTV_only	linear
had_menopause_neoplasm_surgery_free	CD72	HGNC:1696	-0.0480572	0.124112	0.698603	116	PTV_and_damaging_missense	Cox
had_menopause_neoplasm_surgery_free	SLC9A1	HGNC:11071	-0.354747	0.916197	0.698612	17	PTV_only	logistic
ANM_neoplasm_surgery_free	RNF13	HGNC:10057	-0.397496	1.0266	0.698612	14	PTV_only	linear
had_menopause	MGAT5B	HGNC:24140	-0.0115845	0.0299192	0.698614	1726	PTV_and_damaging_missense	Cox
ANM_neoplasm_surgery_free	BEST4	HGNC:17106	-0.116284	0.300326	0.698616	164	PTV_and_damaging_missense	linear
had_menopause_neoplasm_surgery_free	PAX2	HGNC:8616	-0.130051	0.335898	0.698627	172	PTV_and_damaging_missense	logistic
ANM_neoplasm_surgery_free	GATA4	HGNC:4173	-0.151891	0.392316	0.698635	96	PTV_and_damaging_missense	linear
had_menopause	UNC45B	HGNC:14304	0.00776176	0.0200501	0.698668	3998	PTV_and_damaging_missense	Cox
had_menopause_neoplasm_surgery_free	CTNS	HGNC:2518	0.0939076	0.242583	0.698671	30	PTV_only	Cox
had_menopause_neoplasm_surgery_free	CABP7	HGNC:20834	0.14633	0.378022	0.698686	12	PTV_only	Cox
had_menopause_neoplasm_surgery_free	BTBD8	HGNC:21019	0.0597687	0.154406	0.698692	64	PTV_and_damaging_missense	Cox
ANM_neoplasm_surgery_free	FBXO43	HGNC:28521	0.383874	0.9917	0.698694	15	PTV_only	linear
ANM	MACROH2A2	HGNC:14453	0.192496	0.497296	0.698695	61	PTV_and_damaging_missense	linear
ANM	EMC2	HGNC:28963	-0.204553	0.528477	0.698712	54	PTV_and_damaging_missense	linear
had_menopause_neoplasm_surgery_free	PPP1R18	HGNC:29413	0.420582	1.08663	0.698717	36	PTV_only	logistic
had_menopause	TVP23C	HGNC:30453	-0.288618	0.74569	0.69872	25	PTV_only	logistic
ANM	KLHL21	HGNC:29041	0.180968	0.467585	0.698736	69	PTV_only	linear
had_menopause	RPS19	HGNC:10402	0.100226	0.258965	0.698738	283	PTV_and_damaging_missense	logistic
had_menopause_neoplasm_surgery_free	PCARE	HGNC:34383	-0.0129883	0.0335595	0.698739	1352	PTV_and_damaging_missense	Cox
had_menopause_neoplasm_surgery_free	ALS2CL	HGNC:20605	0.0474684	0.12265	0.698739	1240	PTV_and_damaging_missense	logistic
had_menopause	ZNF844	HGNC:25932	0.0370997	0.0958597	0.69874	157	PTV_only	Cox
ANM_neoplasm_surgery_free	CHURC1	HGNC:20099	0.350379	0.90532	0.698741	18	PTV_only	linear
had_menopause	BTBD9	HGNC:21228	0.338554	0.874775	0.698743	32	PTV_only	logistic
had_menopause	PSMA8	HGNC:22985	-0.190079	0.491166	0.698759	86	PTV_only	logistic
had_menopause_neoplasm_surgery_free	UGT2B11	HGNC:12545	-0.0413736	0.10691	0.698759	1677	PTV_and_damaging_missense	logistic
had_menopause_neoplasm_surgery_free	ZNF438	HGNC:21029	-0.134274	0.346967	0.698761	153	PTV_only	logistic
ANM	KRT12	HGNC:6414	0.0515752	0.133275	0.69877	858	PTV_and_damaging_missense	linear
had_menopause_neoplasm_surgery_free	GLUD1	HGNC:4335	0.121943	0.315115	0.698772	177	PTV_and_damaging_missense	logistic
had_menopause	GPR157	HGNC:23687	-0.0887976	0.229471	0.698781	26	PTV_only	Cox
had_menopause_neoplasm_surgery_free	APC	HGNC:583	-0.157994	0.408299	0.698788	11	PTV_only	Cox
had_menopause_neoplasm_surgery_free	CD163	HGNC:1631	-0.0379887	0.0981732	0.698789	158	PTV_and_damaging_missense	Cox
had_menopause	ANKRD7	HGNC:18588	0.262716	0.678933	0.698791	42	PTV_only	logistic
had_menopause_neoplasm_surgery_free	KRTAP2-1	HGNC:16775	-0.149803	0.387139	0.698795	126	PTV_and_damaging_missense	logistic
ANM_neoplasm_surgery_free	GABRG1	HGNC:4086	0.145851	0.376941	0.698808	104	PTV_and_damaging_missense	linear
had_menopause	CARD19	HGNC:28148	0.0201379	0.0520458	0.698811	583	PTV_and_damaging_missense	Cox
had_menopause_neoplasm_surgery_free	MTRR	HGNC:7473	0.164094	0.424102	0.698815	95	PTV_only	logistic
had_menopause	CPSF4L	HGNC:33632	-0.0451902	0.116801	0.698831	1370	PTV_and_damaging_missense	logistic
had_menopause	TMC2	HGNC:16527	-0.00869023	0.0224613	0.698832	3166	PTV_and_damaging_missense	Cox
ANM	CCL22	HGNC:10621	-0.257661	0.665971	0.698835	34	PTV_and_damaging_missense	linear
had_menopause	RAD23A	HGNC:9812	0.0965187	0.249477	0.698842	249	PTV_and_damaging_missense	logistic
ANM_neoplasm_surgery_free	RAB5IF	HGNC:15870	0.316879	0.819054	0.698844	22	PTV_and_damaging_missense	linear
had_menopause_neoplasm_surgery_free	DAXX	HGNC:2681	-0.17592	0.454723	0.69885	85	PTV_and_damaging_missense	logistic
had_menopause	PLAU	HGNC:9052	-0.0394683	0.102019	0.698851	1935	PTV_and_damaging_missense	logistic
ANM	SNAP25	HGNC:11132	-0.327775	0.847276	0.698863	21	PTV_and_damaging_missense	linear
ANM_neoplasm_surgery_free	KIR2DL1	HGNC:6329	-0.105756	0.273374	0.698864	198	PTV_only	linear
had_menopause	SUSD1	HGNC:25413	-0.0278365	0.0719571	0.698868	3634	PTV_and_damaging_missense	logistic
had_menopause_neoplasm_surgery_free	LMBRD1	HGNC:23038	-0.0941874	0.243475	0.69887	317	PTV_and_damaging_missense	logistic
had_menopause	GBP3	HGNC:4184	-0.273657	0.707438	0.698883	55	PTV_only	logistic
ANM_neoplasm_surgery_free	HDDC3	HGNC:30522	0.162198	0.419303	0.698885	84	PTV_and_damaging_missense	linear
had_menopause	CRYBA1	HGNC:2394	0.04589	0.118634	0.698891	1304	PTV_and_damaging_missense	logistic
had_menopause_neoplasm_surgery_free	PAK1IP1	HGNC:20882	-0.135863	0.351232	0.698892	142	PTV_and_damaging_missense	logistic
had_menopause	PMF1	HGNC:9112	-0.340596	0.880661	0.698941	18	PTV_only	logistic
had_menopause	HIBCH	HGNC:4908	-0.0364154	0.0941584	0.698945	190	PTV_and_damaging_missense	Cox
had_menopause	MMP1	HGNC:7155	0.0381006	0.0985181	0.698951	1981	PTV_and_damaging_missense	logistic
ANM_neoplasm_surgery_free	CBFA2T2	HGNC:1536	0.115438	0.298493	0.698953	166	PTV_and_damaging_missense	linear
had_menopause	POU4F1	HGNC:9218	-0.0136047	0.0351813	0.698976	1220	PTV_and_damaging_missense	Cox
had_menopause_neoplasm_surgery_free	RACGAP1	HGNC:9804	-0.294061	0.760438	0.698979	29	PTV_only	logistic
had_menopause	PDE3B	HGNC:8779	0.0318852	0.0824555	0.698982	2823	PTV_and_damaging_missense	logistic
had_menopause	CNIH3	HGNC:26802	-0.157886	0.408298	0.698983	11	PTV_only	Cox
ANM	CHRAC1	HGNC:13544	-0.0402468	0.104082	0.698992	1428	PTV_and_damaging_missense	linear
ANM	SV2B	HGNC:16874	0.401223	1.03761	0.698993	14	PTV_only	linear
ANM_neoplasm_surgery_free	F2	HGNC:3535	-0.107079	0.276918	0.698994	193	PTV_and_damaging_missense	linear
had_menopause	NME3	HGNC:7851	-0.1223	0.316286	0.698997	13	PTV_only	Cox
had_menopause_neoplasm_surgery_free	PGGT1B	HGNC:8895	0.57555	1.48851	0.699007	11	PTV_only	logistic
ANM_neoplasm_surgery_free	TDRD1	HGNC:11712	-0.428682	1.10869	0.699012	12	PTV_only	linear
ANM	SLC2A4RG	HGNC:15930	-0.1679	0.43424	0.699014	80	PTV_and_damaging_missense	linear
had_menopause	TSPAN1	HGNC:20657	0.136893	0.354052	0.699017	157	PTV_and_damaging_missense	logistic
ANM_neoplasm_surgery_free	RAB3GAP2	HGNC:17168	-0.316636	0.818941	0.699024	22	PTV_only	linear
ANM_neoplasm_surgery_free	XYLB	HGNC:12839	0.0939334	0.242958	0.699036	251	PTV_and_damaging_missense	linear
ANM	CAPRIN1	HGNC:6743	0.119162	0.308213	0.699037	159	PTV_and_damaging_missense	linear
had_menopause	LRP6	HGNC:6698	0.107244	0.277391	0.699041	23	PTV_only	Cox
had_menopause_neoplasm_surgery_free	MFSD14A	HGNC:23363	0.128898	0.3334	0.699041	15	PTV_only	Cox
ANM	LCNL1	HGNC:34436	-0.166853	0.431579	0.699046	81	PTV_and_damaging_missense	linear
ANM_neoplasm_surgery_free	CSRNP3	HGNC:30729	-0.195076	0.504585	0.699049	58	PTV_and_damaging_missense	linear
had_menopause	FAM83E	HGNC:25972	0.0552524	0.14292	0.699055	82	PTV_only	Cox
had_menopause	MON1A	HGNC:28207	-0.0730814	0.189039	0.699056	46	PTV_only	Cox
ANM_neoplasm_surgery_free	SLC25A22	HGNC:19954	0.383399	0.991741	0.699059	15	PTV_only	linear
had_menopause	GSTZ1	HGNC:4643	-0.0236188	0.0610956	0.699062	417	PTV_and_damaging_missense	Cox
had_menopause	MMRN2	HGNC:19888	-0.0788884	0.204065	0.699063	436	PTV_and_damaging_missense	logistic
had_menopause	ACCSL	HGNC:34391	-0.0632449	0.1636	0.699065	707	PTV_and_damaging_missense	logistic
had_menopause_neoplasm_surgery_free	DSG4	HGNC:21307	0.0406811	0.105236	0.699075	1697	PTV_and_damaging_missense	logistic
had_menopause_neoplasm_surgery_free	PLPP7	HGNC:28174	-0.0546	0.141249	0.699089	943	PTV_and_damaging_missense	logistic
had_menopause	RNLS	HGNC:25641	0.1982	0.512766	0.699104	74	PTV_only	logistic
had_menopause	NPM1	HGNC:7910	0.30149	0.780001	0.699107	30	PTV_and_damaging_missense	logistic
had_menopause_neoplasm_surgery_free	ARL14EPL	HGNC:44201	1.23623	3.19845	0.69912	16	PTV_only	logistic
had_menopause	KCNC2	HGNC:6234	-0.131355	0.339881	0.699146	130	PTV_and_damaging_missense	logistic
ANM	UFD1	HGNC:12520	0.269529	0.697408	0.699148	31	PTV_and_damaging_missense	linear
ANM	UFSP2	HGNC:25640	-0.208131	0.538558	0.699157	52	PTV_only	linear
had_menopause_neoplasm_surgery_free	PLPPR5	HGNC:31703	0.116541	0.301564	0.699159	14	PTV_only	Cox
ANM_neoplasm_surgery_free	MOGAT2	HGNC:23248	-0.144263	0.373331	0.699185	106	PTV_and_damaging_missense	linear
had_menopause_neoplasm_surgery_free	EPB41L5	HGNC:19819	0.258266	0.668377	0.699194	29	PTV_only	logistic
had_menopause_neoplasm_surgery_free	SIRT7	HGNC:14935	0.0293573	0.0759749	0.699195	294	PTV_and_damaging_missense	Cox
had_menopause	ERMAP	HGNC:15743	0.0366667	0.0948927	0.699199	2093	PTV_and_damaging_missense	logistic
had_menopause	ZNF385D	HGNC:26191	0.0215464	0.0557619	0.6992	503	PTV_and_damaging_missense	Cox
ANM_neoplasm_surgery_free	ANKLE2	HGNC:29101	0.0711612	0.184166	0.699203	438	PTV_and_damaging_missense	linear
had_menopause_neoplasm_surgery_free	GRAP	HGNC:4562	-0.267293	0.691764	0.699205	47	PTV_and_damaging_missense	logistic
ANM	GREM1	HGNC:2001	-0.335488	0.868262	0.699209	20	PTV_and_damaging_missense	linear
had_menopause_neoplasm_surgery_free	DCSTAMP	HGNC:18549	0.02587	0.0669533	0.699209	347	PTV_and_damaging_missense	Cox
had_menopause	STK32A	HGNC:28317	0.0239198	0.0619079	0.699218	394	PTV_and_damaging_missense	Cox
had_menopause_neoplasm_surgery_free	PADI6	HGNC:20449	-0.0190135	0.0492102	0.699219	636	PTV_and_damaging_missense	Cox
ANM_neoplasm_surgery_free	ATP1A2	HGNC:800	0.349801	0.905384	0.699234	18	PTV_only	linear
had_menopause	USP36	HGNC:20062	0.241758	0.625765	0.699245	56	PTV_only	logistic
had_menopause_neoplasm_surgery_free	MYH10	HGNC:7568	0.116507	0.301575	0.699254	14	PTV_only	Cox
ANM	FASTKD1	HGNC:26150	-0.0864715	0.223834	0.69926	302	PTV_and_damaging_missense	linear
ANM_neoplasm_surgery_free	SERPIND1	HGNC:4838	-0.0611796	0.158366	0.699263	594	PTV_and_damaging_missense	linear
had_menopause_neoplasm_surgery_free	DSCAM	HGNC:3039	-0.0514058	0.133067	0.699263	1049	PTV_and_damaging_missense	logistic
had_menopause	C18orf21	HGNC:28802	-0.0705513	0.18263	0.699268	45	PTV_only	Cox
had_menopause_neoplasm_surgery_free	SAC3D1	HGNC:30179	-0.107161	0.277404	0.699274	19	PTV_only	Cox
ANM_neoplasm_surgery_free	ATP13A5	HGNC:31789	0.032828	0.0849825	0.699283	2117	PTV_and_damaging_missense	linear
had_menopause	SLAMF7	HGNC:21394	0.026894	0.0696215	0.699283	327	PTV_and_damaging_missense	Cox
had_menopause	ANKH	HGNC:15492	0.192061	0.49722	0.699298	69	PTV_and_damaging_missense	logistic
had_menopause	CUTC	HGNC:24271	0.273636	0.708409	0.699298	34	PTV_only	logistic
ANM_neoplasm_surgery_free	TMCC2	HGNC:24239	0.359875	0.931669	0.699299	17	PTV_only	linear
had_menopause	LRRC38	HGNC:27005	0.0812901	0.210452	0.699301	377	PTV_and_damaging_missense	logistic
had_menopause_neoplasm_surgery_free	RAB11FIP5	HGNC:24845	-0.0152599	0.0395073	0.699307	976	PTV_and_damaging_missense	Cox
had_menopause_neoplasm_surgery_free	VAMP5	HGNC:12646	-0.157711	0.408321	0.699316	12	PTV_only	Cox
had_menopause_neoplasm_surgery_free	PNLIPRP3	HGNC:23492	-0.0381403	0.0987472	0.699318	2011	PTV_and_damaging_missense	logistic
had_menopause_neoplasm_surgery_free	ADH1B	HGNC:250	0.176337	0.456547	0.699318	95	PTV_and_damaging_missense	logistic
had_menopause_neoplasm_surgery_free	RFLNA	HGNC:27051	-0.107119	0.277337	0.699319	193	PTV_and_damaging_missense	logistic
ANM_neoplasm_surgery_free	ERICH2	HGNC:44395	0.309337	0.800889	0.699319	23	PTV_only	linear
ANM_neoplasm_surgery_free	HSH2D	HGNC:24920	0.165949	0.429655	0.699321	80	PTV_and_damaging_missense	linear
had_menopause_neoplasm_surgery_free	OTOG	HGNC:8516	-0.0594897	0.154026	0.699325	743	PTV_only	logistic
had_menopause	INTS10	HGNC:25548	-0.109411	0.283281	0.699328	245	PTV_and_damaging_missense	logistic
had_menopause	TMEM179B	HGNC:33744	-0.0886269	0.229475	0.699337	25	PTV_only	Cox
had_menopause	C1orf210	HGNC:28755	-0.182248	0.471881	0.699337	84	PTV_and_damaging_missense	logistic
had_menopause	ATRAID	HGNC:24090	-0.0270816	0.0701206	0.699338	316	PTV_and_damaging_missense	Cox
ANM	NOVA2	HGNC:7887	0.243284	0.62992	0.699339	38	PTV_and_damaging_missense	linear
ANM	TFPI2	HGNC:11761	-0.143717	0.372118	0.69934	109	PTV_and_damaging_missense	linear
had_menopause	ARMC3	HGNC:30964	-0.0490723	0.127062	0.699342	95	PTV_only	Cox
had_menopause	TALDO1	HGNC:11559	0.284955	0.737837	0.699346	31	PTV_only	logistic
had_menopause	POLD4	HGNC:14106	-0.0757603	0.196168	0.699347	40	PTV_only	Cox
had_menopause	TXNDC12	HGNC:24626	0.0936804	0.242579	0.69936	33	PTV_only	Cox
ANM_neoplasm_surgery_free	RCN2	HGNC:9935	0.0843194	0.218343	0.699366	311	PTV_only	linear
ANM	MGME1	HGNC:16205	0.0431921	0.111846	0.699368	1224	PTV_and_damaging_missense	linear
ANM_neoplasm_surgery_free	NPEPPS	HGNC:7900	-0.142184	0.368188	0.69937	109	PTV_and_damaging_missense	linear
had_menopause	SCNM1	HGNC:23136	-0.814607	2.10953	0.699381	16	PTV_only	logistic
had_menopause	SYDE1	HGNC:25824	0.0255045	0.0660475	0.699383	364	PTV_and_damaging_missense	Cox
ANM	CYP26A1	HGNC:2603	-0.109176	0.282729	0.699386	189	PTV_and_damaging_missense	linear
ANM_neoplasm_surgery_free	TMEM201	HGNC:33719	0.209809	0.543352	0.699395	50	PTV_only	linear
ANM_neoplasm_surgery_free	FFAR3	HGNC:4499	0.112267	0.290751	0.699403	175	PTV_and_damaging_missense	linear
had_menopause	KLRC1	HGNC:6374	-0.172692	0.447244	0.699404	12	PTV_only	Cox
ANM	VPS54	HGNC:18652	-0.37476	0.970597	0.699414	16	PTV_only	linear
had_menopause	EMC3	HGNC:23999	-0.0635949	0.164709	0.69942	58	PTV_and_damaging_missense	Cox
had_menopause_neoplasm_surgery_free	PCMTD1	HGNC:30483	-0.10711	0.277412	0.69942	21	PTV_only	Cox
had_menopause_neoplasm_surgery_free	STRADB	HGNC:13205	0.0842753	0.218276	0.699426	32	PTV_only	Cox
had_menopause	NIF3L1	HGNC:13390	-0.015459	0.0400397	0.699429	1002	PTV_and_damaging_missense	Cox
had_menopause_neoplasm_surgery_free	ZNF679	HGNC:28650	-0.0603318	0.156264	0.69943	65	PTV_and_damaging_missense	Cox
ANM	HTRA1	HGNC:9476	-0.0847586	0.219534	0.699436	314	PTV_and_damaging_missense	linear
ANM	ABCA12	HGNC:14637	0.175509	0.454599	0.699443	73	PTV_only	linear
ANM_neoplasm_surgery_free	ADAMTS14	HGNC:14899	0.0265266	0.068711	0.699453	3315	PTV_and_damaging_missense	linear
had_menopause	SEC22A	HGNC:20260	-0.116413	0.301551	0.699462	14	PTV_only	Cox
had_menopause_neoplasm_surgery_free	LPO	HGNC:6678	0.0214801	0.0556417	0.699465	483	PTV_only	Cox
ANM	PDE3A	HGNC:8778	0.0485864	0.125857	0.699465	964	PTV_and_damaging_missense	linear
ANM	ZNF716	HGNC:32458	-0.160756	0.416431	0.699473	87	PTV_and_damaging_missense	linear
had_menopause_neoplasm_surgery_free	BNIP1	HGNC:1082	0.0341621	0.0884962	0.699476	214	PTV_and_damaging_missense	Cox
had_menopause	CBWD5	HGNC:24584	-0.0123052	0.0318765	0.699477	1565	PTV_only	Cox
had_menopause_neoplasm_surgery_free	ZNF106	HGNC:12886	0.0885885	0.229492	0.699482	30	PTV_only	Cox
ANM_neoplasm_surgery_free	CHML	HGNC:1941	-0.125885	0.32611	0.699483	139	PTV_and_damaging_missense	linear
ANM	CLASP1	HGNC:17088	0.386962	1.00244	0.699483	15	PTV_only	linear
had_menopause_neoplasm_surgery_free	SLFN14	HGNC:32689	-0.0603251	0.156279	0.69949	66	PTV_only	Cox
had_menopause_neoplasm_surgery_free	ERI1	HGNC:23994	0.0864629	0.223994	0.699492	356	PTV_and_damaging_missense	logistic
had_menopause_neoplasm_surgery_free	SPATA9	HGNC:22988	0.0965293	0.25008	0.699501	31	PTV_only	Cox
had_menopause	ZFYVE21	HGNC:20760	0.474575	1.22963	0.699535	11	PTV_only	logistic
ANM_neoplasm_surgery_free	TESC	HGNC:26065	-0.146893	0.380604	0.699537	102	PTV_and_damaging_missense	linear
had_menopause	GOLPH3	HGNC:15452	-0.132237	0.342637	0.699543	136	PTV_and_damaging_missense	logistic
had_menopause	TTC24	HGNC:32348	-0.0101786	0.0263738	0.699544	2274	PTV_and_damaging_missense	Cox
had_menopause	ERBB2	HGNC:3430	0.200803	0.520302	0.699545	62	PTV_only	logistic
ANM_neoplasm_surgery_free	APBA3	HGNC:580	0.178543	0.462623	0.699546	69	PTV_only	linear
had_menopause_neoplasm_surgery_free	CCDC142	HGNC:25889	0.0320987	0.0831725	0.699549	214	PTV_and_damaging_missense	Cox
had_menopause	MBP	HGNC:6925	0.0240211	0.0622446	0.699559	420	PTV_and_damaging_missense	Cox
had_menopause	CLCC1	HGNC:29675	0.0540649	0.140096	0.699562	71	PTV_only	Cox
ANM	DYTN	HGNC:23279	0.0741881	0.192243	0.699566	410	PTV_only	linear
had_menopause	BLZF1	HGNC:1065	0.064149	0.166232	0.69957	691	PTV_and_damaging_missense	logistic
ANM	TTLL1	HGNC:1312	0.312433	0.809628	0.699574	23	PTV_only	linear
had_menopause_neoplasm_surgery_free	BAIAP2L1	HGNC:21649	-0.0279011	0.0723035	0.699579	321	PTV_and_damaging_missense	Cox
ANM	GALT	HGNC:4135	0.293872	0.761569	0.699589	26	PTV_only	linear
had_menopause	DDX25	HGNC:18698	0.0398285	0.103221	0.699602	132	PTV_only	Cox
had_menopause	AMACR	HGNC:451	0.352687	0.914033	0.699602	21	PTV_only	logistic
had_menopause	XKR9	HGNC:20937	-0.453326	1.17491	0.699615	12	PTV_only	logistic
had_menopause_neoplasm_surgery_free	EFTUD2	HGNC:30858	-0.140517	0.364202	0.699629	166	PTV_and_damaging_missense	logistic
had_menopause_neoplasm_surgery_free	YIF1B	HGNC:30511	-0.119396	0.309463	0.699631	158	PTV_and_damaging_missense	logistic
ANM	FSIP2	HGNC:21675	0.0732878	0.189955	0.699633	420	PTV_only	linear
had_menopause_neoplasm_surgery_free	PAFAH2	HGNC:8579	-0.0530245	0.137441	0.699645	75	PTV_only	Cox
had_menopause	CNTN1	HGNC:2171	0.0191763	0.0497061	0.69965	619	PTV_and_damaging_missense	Cox
ANM_neoplasm_surgery_free	PANX1	HGNC:8599	0.411072	1.06554	0.699656	13	PTV_only	linear
ANM	SSUH2	HGNC:24809	0.0872117	0.226065	0.69966	296	PTV_and_damaging_missense	linear
had_menopause	SERPINA3	HGNC:16	0.0458133	0.118757	0.699665	96	PTV_only	Cox
ANM_neoplasm_surgery_free	DOCK2	HGNC:2988	-0.0698052	0.180951	0.69967	454	PTV_and_damaging_missense	linear
ANM	APBB1IP	HGNC:17379	0.0403019	0.104475	0.699679	1406	PTV_and_damaging_missense	linear
had_menopause_neoplasm_surgery_free	SEMA7A	HGNC:10741	0.192891	0.500058	0.699691	11	PTV_only	Cox
had_menopause	SAG	HGNC:10521	-0.0797902	0.206853	0.699694	391	PTV_and_damaging_missense	logistic
had_menopause_neoplasm_surgery_free	RAF1	HGNC:9829	-0.0883289	0.228995	0.699701	366	PTV_and_damaging_missense	logistic
had_menopause_neoplasm_surgery_free	MYBPC3	HGNC:7551	-0.0497799	0.129056	0.699702	1105	PTV_and_damaging_missense	logistic
had_menopause	RSPH14	HGNC:13437	-0.57316	1.48596	0.699707	15	PTV_only	logistic
had_menopause_neoplasm_surgery_free	MLNR	HGNC:4495	-0.298997	0.775175	0.699707	45	PTV_only	logistic
had_menopause_neoplasm_surgery_free	ADHFE1	HGNC:16354	0.154816	0.401379	0.699712	121	PTV_only	logistic
had_menopause_neoplasm_surgery_free	RPS6KL1	HGNC:20222	0.0502669	0.130328	0.699722	92	PTV_only	Cox
ANM	SIGLEC11	HGNC:15622	0.0890048	0.230794	0.69976	284	PTV_only	linear
had_menopause_neoplasm_surgery_free	MYCBP2	HGNC:23386	-0.291363	0.755554	0.699772	36	PTV_only	logistic
ANM_neoplasm_surgery_free	NR2F2	HGNC:7976	0.359246	0.931597	0.699776	17	PTV_and_damaging_missense	linear
had_menopause_neoplasm_surgery_free	ALDH18A1	HGNC:9722	-0.286626	0.743293	0.699781	47	PTV_only	logistic
had_menopause	MRPL44	HGNC:16650	0.0426125	0.110506	0.699784	127	PTV_and_damaging_missense	Cox
had_menopause_neoplasm_surgery_free	RPP21	HGNC:21300	0.289892	0.751791	0.699792	34	PTV_only	logistic
had_menopause	BCL7C	HGNC:1006	-0.0368727	0.0956275	0.699803	2083	PTV_and_damaging_missense	logistic
had_menopause	KRT6B	HGNC:6444	0.0221618	0.0574765	0.699807	460	PTV_and_damaging_missense	Cox
had_menopause_neoplasm_surgery_free	TFRC	HGNC:11763	-0.0324102	0.0840559	0.699808	226	PTV_and_damaging_missense	Cox
had_menopause_neoplasm_surgery_free	PPIP5K2	HGNC:29035	0.0287872	0.0746627	0.69982	277	PTV_and_damaging_missense	Cox
had_menopause	PKP4	HGNC:9026	0.00848305	0.0220018	0.699821	3331	PTV_and_damaging_missense	Cox
ANM	KCNN2	HGNC:6291	-0.415194	1.07689	0.699831	13	PTV_only	linear
had_menopause_neoplasm_surgery_free	PTX4	HGNC:14171	-0.368952	0.956957	0.699832	19	PTV_only	logistic
ANM_neoplasm_surgery_free	RGMB	HGNC:26896	-0.0976053	0.253161	0.699834	231	PTV_and_damaging_missense	linear
ANM_neoplasm_surgery_free	SLC45A1	HGNC:17939	-0.265993	0.689927	0.69984	31	PTV_only	linear
ANM_neoplasm_surgery_free	DYNLRB1	HGNC:15468	-0.167754	0.435118	0.699841	78	PTV_and_damaging_missense	linear
ANM_neoplasm_surgery_free	VWA5B1	HGNC:26538	-0.0395754	0.102654	0.699852	1434	PTV_and_damaging_missense	linear
had_menopause	DKK1	HGNC:2891	-0.0551272	0.143001	0.699865	879	PTV_and_damaging_missense	logistic
had_menopause_neoplasm_surgery_free	CUEDC1	HGNC:31350	-0.197742	0.51296	0.699873	51	PTV_only	logistic
had_menopause_neoplasm_surgery_free	CPT1B	HGNC:2329	-0.169545	0.439845	0.699893	99	PTV_only	logistic
ANM	ERAP2	HGNC:29499	-0.0665543	0.172663	0.699899	509	PTV_only	linear
had_menopause_neoplasm_surgery_free	RHBG	HGNC:14572	0.0574086	0.148938	0.699901	848	PTV_and_damaging_missense	logistic
had_menopause_neoplasm_surgery_free	CASP9	HGNC:1511	0.0182236	0.0472785	0.699903	661	PTV_and_damaging_missense	Cox
had_menopause_neoplasm_surgery_free	PDE3A	HGNC:8778	0.222329	0.576813	0.699908	54	PTV_only	logistic
had_menopause	STYXL2	HGNC:25034	0.010301	0.0267265	0.699923	2204	PTV_and_damaging_missense	Cox
had_menopause	NAXE	HGNC:18453	0.407147	1.05636	0.699924	27	PTV_only	logistic
ANM	SCGB2B2	HGNC:27616	-0.253	0.656435	0.699931	35	PTV_only	linear
ANM_neoplasm_surgery_free	DDX19B	HGNC:2742	0.0823545	0.213679	0.699933	325	PTV_and_damaging_missense	linear
had_menopause	GDF7	HGNC:4222	0.00849628	0.0220449	0.699935	3231	PTV_only	Cox
had_menopause_neoplasm_surgery_free	GDI2	HGNC:4227	-0.350502	0.909445	0.699939	19	PTV_only	logistic
ANM_neoplasm_surgery_free	ATP8A1	HGNC:13531	0.104669	0.271583	0.699939	201	PTV_and_damaging_missense	linear
had_menopause_neoplasm_surgery_free	PMF1	HGNC:9112	0.409366	1.06222	0.699951	15	PTV_only	logistic
ANM_neoplasm_surgery_free	XKR5	HGNC:20782	-0.0416492	0.108072	0.699956	1291	PTV_and_damaging_missense	linear
had_menopause_neoplasm_surgery_free	ASB16	HGNC:19768	0.0651706	0.169108	0.699957	54	PTV_only	Cox
had_menopause_neoplasm_surgery_free	C3orf35	HGNC:24082	-0.0287793	0.0746782	0.699958	273	PTV_and_damaging_missense	Cox
ANM_neoplasm_surgery_free	VHL	HGNC:12687	-0.157881	0.409687	0.699965	88	PTV_and_damaging_missense	linear
had_menopause_neoplasm_surgery_free	KCNK9	HGNC:6283	0.0908697	0.235801	0.699966	27	PTV_and_damaging_missense	Cox
ANM	SUSD1	HGNC:25413	0.121868	0.31624	0.699968	151	PTV_only	linear
had_menopause_neoplasm_surgery_free	RANGRF	HGNC:17679	-0.0150412	0.0390321	0.699975	974	PTV_and_damaging_missense	Cox
had_menopause_neoplasm_surgery_free	AMBRA1	HGNC:25990	0.136274	0.35364	0.69998	19	PTV_only	Cox
had_menopause	TMEM178B	HGNC:44112	-0.0545198	0.141485	0.699987	79	PTV_and_damaging_missense	Cox
had_menopause_neoplasm_surgery_free	MTX1	HGNC:7504	0.0275737	0.0715573	0.699988	302	PTV_and_damaging_missense	Cox
ANM_neoplasm_surgery_free	TMC1	HGNC:16513	0.072383	0.187845	0.699991	421	PTV_and_damaging_missense	linear
ANM	ZNF219	HGNC:13011	-0.21598	0.560501	0.699992	48	PTV_and_damaging_missense	linear
had_menopause	TTC9C	HGNC:28432	-0.279377	0.725039	0.699995	27	PTV_only	logistic
had_menopause	NCOA5	HGNC:15909	-0.0219322	0.0569187	0.699997	485	PTV_and_damaging_missense	Cox
had_menopause_neoplasm_surgery_free	PPT2	HGNC:9326	-0.151783	0.393924	0.700008	106	PTV_and_damaging_missense	logistic
had_menopause_neoplasm_surgery_free	MALSU1	HGNC:21721	0.0633795	0.164491	0.700009	63	PTV_and_damaging_missense	Cox
had_menopause_neoplasm_surgery_free	ZNF18	HGNC:12969	-0.0884246	0.229492	0.700011	28	PTV_only	Cox
had_menopause_neoplasm_surgery_free	MYL1	HGNC:7582	0.0462806	0.120115	0.700014	1259	PTV_and_damaging_missense	logistic
ANM	PPM1J	HGNC:20785	-0.130315	0.338215	0.700015	132	PTV_only	linear
had_menopause	RRP8	HGNC:29030	-0.0532276	0.138146	0.700015	964	PTV_and_damaging_missense	logistic
had_menopause	TBXA2R	HGNC:11608	0.283452	0.735676	0.700019	37	PTV_only	logistic
had_menopause	HEPHL1	HGNC:30477	-0.0862023	0.223734	0.700023	391	PTV_only	logistic
had_menopause_neoplasm_surgery_free	UROS	HGNC:12592	0.128018	0.332265	0.700024	195	PTV_and_damaging_missense	logistic
ANM_neoplasm_surgery_free	RASAL1	HGNC:9873	0.213655	0.554545	0.700031	48	PTV_only	linear
had_menopause_neoplasm_surgery_free	DONSON	HGNC:2993	-0.0555229	0.144113	0.700034	945	PTV_and_damaging_missense	logistic
ANM	SLC49A3	HGNC:26177	0.124382	0.322842	0.700036	145	PTV_only	linear
had_menopause	CD300LF	HGNC:29883	0.0186745	0.0484741	0.700054	658	PTV_and_damaging_missense	Cox
had_menopause_neoplasm_surgery_free	DOCK10	HGNC:23479	0.011316	0.0293748	0.700069	1755	PTV_and_damaging_missense	Cox
had_menopause_neoplasm_surgery_free	NWD1	HGNC:27619	0.0270905	0.0703242	0.700072	310	PTV_only	Cox
had_menopause	SRSF8	HGNC:16988	0.199956	0.519068	0.700074	73	PTV_and_damaging_missense	logistic
had_menopause	FLACC1	HGNC:14439	-0.034485	0.0895235	0.700085	186	PTV_and_damaging_missense	Cox
had_menopause	PLPPR2	HGNC:29566	0.0425711	0.110516	0.700086	115	PTV_and_damaging_missense	Cox
ANM	CNKSR1	HGNC:19700	0.0482206	0.125185	0.700093	976	PTV_and_damaging_missense	linear
ANM	HADHA	HGNC:4801	0.209455	0.543784	0.700105	51	PTV_only	linear
had_menopause_neoplasm_surgery_free	LSR	HGNC:29572	0.0826049	0.214459	0.700106	401	PTV_only	logistic
ANM	PTH2	HGNC:30828	-0.207432	0.538541	0.700109	52	PTV_and_damaging_missense	linear
ANM	ATP1A4	HGNC:14073	0.114143	0.296343	0.700111	172	PTV_only	linear
had_menopause	GSG1L	HGNC:28283	-0.0206063	0.0535015	0.700123	561	PTV_and_damaging_missense	Cox
ANM	CCHCR1	HGNC:13930	0.0599333	0.155611	0.700128	628	PTV_and_damaging_missense	linear
ANM	MED10	HGNC:28760	0.399643	1.03764	0.700131	14	PTV_only	linear
had_menopause_neoplasm_surgery_free	CAMK2D	HGNC:1462	0.310601	0.806491	0.700144	26	PTV_only	logistic
had_menopause	ANKRD36B	HGNC:29333	0.0454238	0.117946	0.700146	105	PTV_only	Cox
had_menopause_neoplasm_surgery_free	PTPRB	HGNC:9665	0.249382	0.647575	0.700162	38	PTV_only	logistic
had_menopause_neoplasm_surgery_free	FAM131C	HGNC:26717	0.0415547	0.107906	0.700162	1662	PTV_and_damaging_missense	logistic
had_menopause_neoplasm_surgery_free	POTEH	HGNC:133	0.0420419	0.109172	0.700166	1615	PTV_and_damaging_missense	logistic
had_menopause_neoplasm_surgery_free	PAK1	HGNC:8590	0.0436795	0.113432	0.700183	117	PTV_and_damaging_missense	Cox
ANM	KIF14	HGNC:19181	-0.0583586	0.151551	0.700183	662	PTV_and_damaging_missense	linear
had_menopause_neoplasm_surgery_free	GPNMB	HGNC:4462	-0.0213603	0.0554723	0.700192	490	PTV_and_damaging_missense	Cox
had_menopause	PNPT1	HGNC:23166	-0.0803305	0.208618	0.700193	32	PTV_only	Cox
had_menopause_neoplasm_surgery_free	MPP5	HGNC:18669	0.0230693	0.0599142	0.700209	425	PTV_and_damaging_missense	Cox
had_menopause_neoplasm_surgery_free	DBR1	HGNC:15594	0.0784657	0.203788	0.700211	457	PTV_and_damaging_missense	logistic
had_menopause	POTEF	HGNC:33905	0.043356	0.112602	0.700211	121	PTV_only	Cox
had_menopause_neoplasm_surgery_free	FMC1	HGNC:26946	0.181449	0.471256	0.700213	88	PTV_and_damaging_missense	logistic
ANM	GUCY2D	HGNC:4689	0.186927	0.485493	0.70022	64	PTV_only	linear
ANM	ATG7	HGNC:16935	0.0642552	0.166887	0.700221	547	PTV_and_damaging_missense	linear
had_menopause	FAM124B	HGNC:26224	0.0840372	0.218268	0.700223	33	PTV_only	Cox
had_menopause_neoplasm_surgery_free	NUDCD3	HGNC:22208	-0.0344917	0.0895857	0.700228	208	PTV_and_damaging_missense	Cox
had_menopause	HSPBAP1	HGNC:16389	0.0680784	0.176822	0.700229	44	PTV_only	Cox
ANM	GFUS	HGNC:12390	0.108571	0.281998	0.700234	190	PTV_and_damaging_missense	linear
had_menopause	TDP1	HGNC:18884	0.0519395	0.134909	0.70024	90	PTV_only	Cox
ANM_neoplasm_surgery_free	OGFRL1	HGNC:21378	-0.17558	0.45606	0.700245	71	PTV_and_damaging_missense	linear
had_menopause_neoplasm_surgery_free	TAF3	HGNC:17303	0.0324638	0.0843253	0.70025	214	PTV_and_damaging_missense	Cox
had_menopause	PRKAB1	HGNC:9378	-0.136219	0.353833	0.700251	15	PTV_only	Cox
ANM_neoplasm_surgery_free	FNDC4	HGNC:20239	0.142392	0.369872	0.700256	108	PTV_only	linear
ANM_neoplasm_surgery_free	IVNS1ABP	HGNC:16951	-0.467664	1.21479	0.700258	10	PTV_only	linear
ANM	SLC41A1	HGNC:19429	-0.14007	0.363847	0.700261	114	PTV_and_damaging_missense	linear
had_menopause	ARSJ	HGNC:26286	-0.0571395	0.148428	0.700264	839	PTV_and_damaging_missense	logistic
had_menopause_neoplasm_surgery_free	YRDC	HGNC:28905	0.0436755	0.113464	0.700291	129	PTV_and_damaging_missense	Cox
had_menopause_neoplasm_surgery_free	ZNF408	HGNC:20041	0.472565	1.22767	0.700291	15	PTV_only	logistic
had_menopause	PTPN12	HGNC:9645	-0.025598	0.0665022	0.700297	363	PTV_and_damaging_missense	Cox
had_menopause_neoplasm_surgery_free	CGB8	HGNC:16453	-0.0441886	0.114802	0.700304	111	PTV_and_damaging_missense	Cox
had_menopause	METTL27	HGNC:19068	0.0811008	0.210716	0.700325	398	PTV_and_damaging_missense	logistic
had_menopause	CGNL1	HGNC:25931	0.00693379	0.0180156	0.700329	4895	PTV_and_damaging_missense	Cox
had_menopause	SETD1A	HGNC:29010	-0.0605582	0.157345	0.700329	763	PTV_and_damaging_missense	logistic
had_menopause	AKR7A3	HGNC:390	0.0209835	0.054522	0.700339	507	PTV_and_damaging_missense	Cox
ANM_neoplasm_surgery_free	EMID1	HGNC:18036	-0.295659	0.768238	0.700348	25	PTV_only	linear
ANM	ADAM10	HGNC:188	-0.178662	0.464236	0.700348	70	PTV_and_damaging_missense	linear
had_menopause_neoplasm_surgery_free	KDM6B	HGNC:29012	-0.112064	0.291189	0.70035	169	PTV_only	logistic
had_menopause	ZNF468	HGNC:33105	0.0708634	0.184134	0.700351	509	PTV_and_damaging_missense	logistic
ANM	ST8SIA3	HGNC:14269	0.17993	0.467542	0.700354	69	PTV_and_damaging_missense	linear
had_menopause_neoplasm_surgery_free	BPIFB4	HGNC:16179	-0.043334	0.112602	0.700355	114	PTV_only	Cox
had_menopause_neoplasm_surgery_free	PPFIA4	HGNC:9248	0.0143351	0.0372501	0.70036	1093	PTV_and_damaging_missense	Cox
had_menopause_neoplasm_surgery_free	GBA2	HGNC:18986	0.0157149	0.040836	0.700363	891	PTV_and_damaging_missense	Cox
had_menopause	GOT2	HGNC:4433	0.0993812	0.258252	0.700369	20	PTV_only	Cox
had_menopause_neoplasm_surgery_free	TMEM59L	HGNC:13237	0.371387	0.965094	0.700371	20	PTV_only	logistic
ANM_neoplasm_surgery_free	PGAP1	HGNC:25712	-0.261326	0.679092	0.700374	32	PTV_only	linear
had_menopause	PROKR1	HGNC:4524	-0.0993741	0.258241	0.700377	23	PTV_only	Cox
had_menopause_neoplasm_surgery_free	PEX16	HGNC:8857	0.503098	1.30745	0.700391	15	PTV_only	logistic
had_menopause_neoplasm_surgery_free	ACLY	HGNC:115	-0.047485	0.123409	0.700402	1178	PTV_and_damaging_missense	logistic
ANM_neoplasm_surgery_free	LGALS3BP	HGNC:6564	0.279337	0.725978	0.700407	28	PTV_only	linear
ANM	TINAGL1	HGNC:19168	-0.352114	0.91513	0.700409	18	PTV_only	linear
ANM	NCBP1	HGNC:7658	-0.0908965	0.23624	0.700415	271	PTV_and_damaging_missense	linear
ANM	NCKAP5	HGNC:29847	-0.245622	0.638394	0.700424	37	PTV_only	linear
had_menopause	NUDT4	HGNC:8051	-0.194791	0.506286	0.700427	65	PTV_and_damaging_missense	logistic
had_menopause	ERCC1	HGNC:3433	-0.0347215	0.0902474	0.700432	190	PTV_and_damaging_missense	Cox
had_menopause	BEND5	HGNC:25668	0.572466	1.48795	0.700434	10	PTV_only	logistic
had_menopause_neoplasm_surgery_free	LRP6	HGNC:6698	-0.37021	0.96225	0.700435	18	PTV_only	logistic
had_menopause_neoplasm_surgery_free	TMEM232	HGNC:37270	0.076193	0.198047	0.700443	470	PTV_and_damaging_missense	logistic
had_menopause	IGFBP7	HGNC:5476	-0.0650547	0.169096	0.700445	53	PTV_only	Cox
had_menopause_neoplasm_surgery_free	TMEM116	HGNC:25084	0.0660034	0.171568	0.700454	53	PTV_only	Cox
had_menopause	MICALL2	HGNC:29672	0.152399	0.396146	0.700457	130	PTV_only	logistic
had_menopause	C11orf53	HGNC:30527	0.134522	0.349679	0.700459	149	PTV_and_damaging_missense	logistic
ANM	LUC7L3	HGNC:24309	-0.279076	0.725461	0.70047	31	PTV_only	linear
had_menopause	NKX6-2	HGNC:19321	-0.222746	0.57906	0.700483	45	PTV_only	logistic
had_menopause_neoplasm_surgery_free	ART4	HGNC:726	0.284346	0.73921	0.700488	30	PTV_only	logistic
had_menopause_neoplasm_surgery_free	CLU	HGNC:2095	0.356604	0.927061	0.700489	19	PTV_only	logistic
had_menopause	TMEM138	HGNC:26944	-0.0993337	0.258238	0.70049	22	PTV_only	Cox
had_menopause_neoplasm_surgery_free	AADAT	HGNC:17929	0.477262	1.24075	0.700492	15	PTV_only	logistic
ANM_neoplasm_surgery_free	MSMO1	HGNC:10545	0.197481	0.513444	0.70052	56	PTV_and_damaging_missense	linear
ANM	TMCO5A	HGNC:28558	0.287401	0.747243	0.700524	27	PTV_only	linear
had_menopause_neoplasm_surgery_free	IL15RA	HGNC:5978	0.0351501	0.0913942	0.700535	190	PTV_and_damaging_missense	Cox
had_menopause	USB1	HGNC:25792	0.0839445	0.218271	0.700542	37	PTV_only	Cox
had_menopause_neoplasm_surgery_free	LDLRAD1	HGNC:32069	0.0860224	0.223678	0.700547	33	PTV_only	Cox
ANM_neoplasm_surgery_free	IKBKB	HGNC:5960	-0.179429	0.466556	0.700549	68	PTV_only	linear
ANM	ZNF277	HGNC:13070	-0.287377	0.74726	0.700554	27	PTV_only	linear
had_menopause_neoplasm_surgery_free	H2BC11	HGNC:4761	0.136228	0.354237	0.700558	12	PTV_only	Cox
had_menopause	CKAP2	HGNC:1990	0.198099	0.515131	0.700563	79	PTV_only	logistic
ANM_neoplasm_surgery_free	RIC8B	HGNC:25555	0.137262	0.356947	0.700577	116	PTV_and_damaging_missense	linear
had_menopause_neoplasm_surgery_free	KHDRBS1	HGNC:18116	-0.201555	0.52416	0.700586	60	PTV_and_damaging_missense	logistic
had_menopause	ASB8	HGNC:17183	0.317111	0.824678	0.700587	34	PTV_only	logistic
had_menopause	C16orf92	HGNC:26346	-0.018122	0.0471293	0.700596	704	PTV_and_damaging_missense	Cox
ANM_neoplasm_surgery_free	TAMM41	HGNC:25187	0.284243	0.739232	0.700601	27	PTV_only	linear
ANM	DDX43	HGNC:18677	0.127181	0.330769	0.700607	138	PTV_and_damaging_missense	linear
had_menopause_neoplasm_surgery_free	S100Z	HGNC:30367	-0.0780025	0.202875	0.700618	432	PTV_and_damaging_missense	logistic
had_menopause_neoplasm_surgery_free	FABP9	HGNC:3563	-0.173906	0.452344	0.700642	97	PTV_and_damaging_missense	logistic
had_menopause	AGA	HGNC:318	0.069077	0.179677	0.700645	46	PTV_only	Cox
had_menopause	OSTF1	HGNC:8510	0.0202061	0.0525587	0.700646	550	PTV_and_damaging_missense	Cox
had_menopause_neoplasm_surgery_free	ATP2A3	HGNC:813	-0.0411601	0.107063	0.700646	1523	PTV_and_damaging_missense	logistic
ANM_neoplasm_surgery_free	SLC37A3	HGNC:20651	-0.103541	0.269342	0.700667	204	PTV_and_damaging_missense	linear
ANM_neoplasm_surgery_free	PHLDA2	HGNC:12385	0.220145	0.572738	0.700704	45	PTV_and_damaging_missense	linear
ANM_neoplasm_surgery_free	VSIG10L	HGNC:27111	0.0915653	0.238226	0.70071	261	PTV_only	linear
had_menopause	CLN3	HGNC:2074	0.257787	0.670722	0.700724	43	PTV_only	logistic
had_menopause	SPOP	HGNC:11254	0.0992538	0.258249	0.700731	22	PTV_and_damaging_missense	Cox
had_menopause_neoplasm_surgery_free	ZNF326	HGNC:14104	0.129599	0.337205	0.700733	180	PTV_and_damaging_missense	logistic
had_menopause_neoplasm_surgery_free	IL12RB1	HGNC:5971	-0.131583	0.34237	0.700734	155	PTV_only	logistic
had_menopause_neoplasm_surgery_free	FAM83C	HGNC:16121	0.0222541	0.0579046	0.700739	462	PTV_and_damaging_missense	Cox
had_menopause	PPP1R8	HGNC:9296	-0.304838	0.793204	0.700747	42	PTV_and_damaging_missense	logistic
had_menopause_neoplasm_surgery_free	MRPL37	HGNC:14034	-0.0549651	0.143035	0.700772	67	PTV_only	Cox
had_menopause_neoplasm_surgery_free	CHST14	HGNC:24464	0.421267	1.09627	0.700777	12	PTV_only	logistic
had_menopause_neoplasm_surgery_free	ASCC3	HGNC:18697	0.0441134	0.114798	0.700778	122	PTV_only	Cox
had_menopause	ZSCAN16	HGNC:20813	0.0659236	0.171563	0.700791	49	PTV_and_damaging_missense	Cox
ANM	INSC	HGNC:33116	0.0442356	0.115121	0.700792	1155	PTV_and_damaging_missense	linear
had_menopause_neoplasm_surgery_free	MFSD2B	HGNC:37207	0.398527	1.03716	0.700794	30	PTV_only	logistic
ANM_neoplasm_surgery_free	CERS3	HGNC:23752	-0.175217	0.456026	0.700812	71	PTV_and_damaging_missense	linear
ANM	NET1	HGNC:14592	0.0822957	0.214188	0.700816	330	PTV_and_damaging_missense	linear
had_menopause_neoplasm_surgery_free	HHIPL1	HGNC:19710	-0.0716219	0.18641	0.700818	574	PTV_and_damaging_missense	logistic
had_menopause_neoplasm_surgery_free	COQ9	HGNC:25302	-0.0453096	0.117933	0.700832	1226	PTV_and_damaging_missense	logistic
ANM_neoplasm_surgery_free	C18orf21	HGNC:28802	0.322015	0.838165	0.700839	21	PTV_only	linear
ANM_neoplasm_surgery_free	SMCHD1	HGNC:29090	0.108069	0.281297	0.700845	187	PTV_and_damaging_missense	linear
had_menopause	NPAS1	HGNC:7894	0.12559	0.32691	0.700851	212	PTV_only	logistic
ANM_neoplasm_surgery_free	POC5	HGNC:26658	0.0916925	0.23868	0.700858	260	PTV_and_damaging_missense	linear
had_menopause_neoplasm_surgery_free	TAS1R3	HGNC:15661	-0.015561	0.0405073	0.700866	951	PTV_and_damaging_missense	Cox
ANM	BSG	HGNC:1116	0.39867	1.03779	0.700867	14	PTV_only	linear
had_menopause	ADSS2	HGNC:292	-0.501861	1.30648	0.700879	16	PTV_only	logistic
had_menopause	MLST8	HGNC:24825	0.0107807	0.0280666	0.700895	1988	PTV_and_damaging_missense	Cox
had_menopause_neoplasm_surgery_free	PYY	HGNC:9748	-0.307682	0.801036	0.700901	25	PTV_and_damaging_missense	logistic
had_menopause	BEST2	HGNC:17107	-0.215087	0.559981	0.700907	74	PTV_only	logistic
ANM	PTGIR	HGNC:9602	-0.194205	0.505622	0.700911	59	PTV_only	linear
ANM	RNF19B	HGNC:26886	-0.235817	0.613966	0.700914	40	PTV_only	linear
had_menopause_neoplasm_surgery_free	HSD17B2	HGNC:5211	-0.0219793	0.0572268	0.700924	466	PTV_and_damaging_missense	Cox
ANM	MARCHF8	HGNC:23356	-0.0568618	0.14805	0.700926	694	PTV_and_damaging_missense	linear
ANM_neoplasm_surgery_free	ILDR1	HGNC:28741	-0.222448	0.579204	0.700936	44	PTV_only	linear
had_menopause_neoplasm_surgery_free	ZMYND15	HGNC:20997	-0.0545474	0.142035	0.700949	913	PTV_and_damaging_missense	logistic
ANM_neoplasm_surgery_free	PARP3	HGNC:273	0.0846685	0.220469	0.700951	305	PTV_and_damaging_missense	linear
had_menopause_neoplasm_surgery_free	PSMF1	HGNC:9571	0.014311	0.0372655	0.700957	1137	PTV_and_damaging_missense	Cox
had_menopause	MED10	HGNC:28760	-0.251202	0.654127	0.700958	44	PTV_and_damaging_missense	logistic
ANM_neoplasm_surgery_free	RPL7A	HGNC:10364	0.307548	0.800923	0.700986	23	PTV_and_damaging_missense	linear
had_menopause	CCL27	HGNC:10626	-0.287037	0.747519	0.700989	29	PTV_and_damaging_missense	logistic
had_menopause_neoplasm_surgery_free	CDK9	HGNC:1780	-0.150158	0.391056	0.700993	142	PTV_and_damaging_missense	logistic
had_menopause_neoplasm_surgery_free	ANGEL1	HGNC:19961	-0.100883	0.262732	0.700996	310	PTV_only	logistic
ANM	OLFM1	HGNC:17187	0.0959698	0.249943	0.701004	242	PTV_and_damaging_missense	linear
ANM_neoplasm_surgery_free	RPH3AL	HGNC:10296	-0.0532146	0.138597	0.701015	778	PTV_and_damaging_missense	linear
had_menopause	SAP30L	HGNC:25663	0.235515	0.613405	0.701018	50	PTV_and_damaging_missense	logistic
had_menopause_neoplasm_surgery_free	SH2D7	HGNC:34549	0.0689953	0.179707	0.701028	48	PTV_only	Cox
ANM	NPHP1	HGNC:7905	-0.0579198	0.150862	0.701035	668	PTV_and_damaging_missense	linear
had_menopause	CNTNAP3B	HGNC:32035	0.0640108	0.166732	0.701043	54	PTV_only	Cox
ANM	PRR29	HGNC:25673	-0.384873	1.0025	0.701043	15	PTV_only	linear
had_menopause_neoplasm_surgery_free	FGFR2	HGNC:3689	-0.0310806	0.0809611	0.701056	258	PTV_and_damaging_missense	Cox
had_menopause_neoplasm_surgery_free	SLC22A14	HGNC:8495	-0.0179352	0.0467191	0.701057	738	PTV_and_damaging_missense	Cox
ANM_neoplasm_surgery_free	ZNF223	HGNC:13016	-0.0786038	0.204758	0.701064	354	PTV_and_damaging_missense	linear
had_menopause	PGLYRP2	HGNC:30013	0.0701045	0.182629	0.70108	48	PTV_only	Cox
had_menopause_neoplasm_surgery_free	SPDL1	HGNC:26010	-0.0580244	0.151169	0.701098	804	PTV_and_damaging_missense	logistic
ANM	SLCO1C1	HGNC:13819	0.248408	0.647191	0.701109	36	PTV_only	linear
had_menopause_neoplasm_surgery_free	MT1H	HGNC:7400	-0.0983419	0.256218	0.701111	290	PTV_and_damaging_missense	logistic
had_menopause	GPC5	HGNC:4453	-0.0210842	0.0549327	0.701113	507	PTV_and_damaging_missense	Cox
had_menopause	FNIP1	HGNC:29418	0.964202	2.5122	0.701121	17	PTV_only	logistic
ANM_neoplasm_surgery_free	KCNRG	HGNC:18893	0.0779187	0.203022	0.701133	360	PTV_and_damaging_missense	linear
ANM	CLCA2	HGNC:2016	-0.142157	0.370402	0.701135	110	PTV_only	linear
had_menopause_neoplasm_surgery_free	MAPRE1	HGNC:6890	-0.422537	1.10097	0.701137	19	PTV_and_damaging_missense	logistic
ANM	GPSM1	HGNC:17858	0.351194	0.915099	0.701145	18	PTV_only	linear
had_menopause	MACO1	HGNC:25572	0.139088	0.362425	0.701149	152	PTV_and_damaging_missense	logistic
ANM_neoplasm_surgery_free	SGSM2	HGNC:29026	-0.0577589	0.150504	0.70115	659	PTV_and_damaging_missense	linear
ANM_neoplasm_surgery_free	KLHL11	HGNC:19008	0.230255	0.600017	0.701167	41	PTV_and_damaging_missense	linear
had_menopause_neoplasm_surgery_free	SDHAF2	HGNC:26034	-0.135714	0.353661	0.701171	16	PTV_only	Cox
ANM_neoplasm_surgery_free	IL36RN	HGNC:15561	0.393921	1.02653	0.701172	14	PTV_and_damaging_missense	linear
ANM_neoplasm_surgery_free	MARCO	HGNC:6895	-0.0577775	0.150565	0.701174	658	PTV_and_damaging_missense	linear
ANM	PTPRB	HGNC:9665	-0.292187	0.761465	0.701189	26	PTV_only	linear
ANM_neoplasm_surgery_free	PDZD9	HGNC:28740	0.0633017	0.164971	0.701191	547	PTV_and_damaging_missense	linear
had_menopause_neoplasm_surgery_free	TTYH2	HGNC:13877	-0.0110093	0.0286917	0.701194	1916	PTV_and_damaging_missense	Cox
ANM_neoplasm_surgery_free	CDH22	HGNC:13251	-0.0742034	0.193384	0.701194	397	PTV_and_damaging_missense	linear
had_menopause	INPP1	HGNC:6071	0.401807	1.04719	0.701201	11	PTV_only	logistic
ANM_neoplasm_surgery_free	GPHA2	HGNC:18054	-0.236032	0.615156	0.701206	39	PTV_only	linear
had_menopause	MAK	HGNC:6816	-0.0559897	0.145924	0.701208	79	PTV_only	Cox
had_menopause_neoplasm_surgery_free	BAMBI	HGNC:30251	0.10995	0.286568	0.701215	214	PTV_and_damaging_missense	logistic
had_menopause_neoplasm_surgery_free	PIGU	HGNC:15791	0.0525885	0.137064	0.701216	1004	PTV_and_damaging_missense	logistic
ANM_neoplasm_surgery_free	SGK3	HGNC:10812	0.347364	0.905345	0.701216	18	PTV_only	linear
ANM_neoplasm_surgery_free	C5orf46	HGNC:33768	0.338177	0.881401	0.701216	19	PTV_and_damaging_missense	linear
had_menopause_neoplasm_surgery_free	GCA	HGNC:15990	-0.022398	0.0583774	0.701219	466	PTV_and_damaging_missense	Cox
ANM	CEP164	HGNC:29182	-0.0374173	0.0975245	0.701224	1619	PTV_and_damaging_missense	linear
ANM_neoplasm_surgery_free	WDR31	HGNC:21421	0.0827184	0.215609	0.701239	319	PTV_and_damaging_missense	linear
had_menopause	SOGA3	HGNC:21494	-0.12152	0.316754	0.701245	199	PTV_and_damaging_missense	logistic
had_menopause_neoplasm_surgery_free	KLHDC1	HGNC:19836	0.13375	0.348634	0.701246	183	PTV_only	logistic
had_menopause	VTA1	HGNC:20954	-0.0154754	0.0403388	0.701249	977	PTV_and_damaging_missense	Cox
had_menopause	DOCK10	HGNC:23479	0.157784	0.411289	0.70125	114	PTV_only	logistic
ANM_neoplasm_surgery_free	INSC	HGNC:33116	0.0499419	0.130183	0.701255	884	PTV_and_damaging_missense	linear
had_menopause_neoplasm_surgery_free	KRT36	HGNC:6454	0.069038	0.179964	0.70126	532	PTV_only	logistic
had_menopause	USP21	HGNC:12620	-0.0124136	0.0323596	0.701265	1451	PTV_and_damaging_missense	Cox
had_menopause_neoplasm_surgery_free	EHBP1L1	HGNC:30682	-0.036732	0.0957526	0.701265	2032	PTV_and_damaging_missense	logistic
ANM_neoplasm_surgery_free	ZFAND3	HGNC:18019	0.465888	1.21447	0.701266	10	PTV_and_damaging_missense	linear
had_menopause_neoplasm_surgery_free	TRMT10A	HGNC:28403	-0.156897	0.409005	0.701271	109	PTV_only	logistic
ANM_neoplasm_surgery_free	COL2A1	HGNC:2200	0.0666388	0.17372	0.701277	493	PTV_and_damaging_missense	linear
had_menopause_neoplasm_surgery_free	SGF29	HGNC:25156	-0.110777	0.288786	0.701279	20	PTV_and_damaging_missense	Cox
had_menopause_neoplasm_surgery_free	TOMM34	HGNC:15746	0.0476224	0.124149	0.701281	98	PTV_and_damaging_missense	Cox
ANM	CHST8	HGNC:15993	0.0631547	0.164645	0.70129	560	PTV_and_damaging_missense	linear
had_menopause	PYM1	HGNC:30258	0.0606836	0.158208	0.701298	60	PTV_and_damaging_missense	Cox
had_menopause_neoplasm_surgery_free	PRKCH	HGNC:9403	0.12601	0.328526	0.701303	139	PTV_and_damaging_missense	logistic
had_menopause	TEAD4	HGNC:11717	0.0522126	0.136135	0.701323	996	PTV_and_damaging_missense	logistic
ANM	IGF2R	HGNC:5467	0.276582	0.721164	0.701334	29	PTV_only	linear
ANM	ZNF708	HGNC:12945	-0.106764	0.278379	0.701335	195	PTV_and_damaging_missense	linear
had_menopause_neoplasm_surgery_free	REX1BD	HGNC:26098	0.0134726	0.0351294	0.701339	1259	PTV_and_damaging_missense	Cox
had_menopause	ABCA1	HGNC:29	-0.0387773	0.101114	0.70135	152	PTV_only	Cox
had_menopause_neoplasm_surgery_free	PLA1A	HGNC:17661	0.112212	0.292607	0.701355	193	PTV_and_damaging_missense	logistic
ANM	MFN1	HGNC:18262	-0.0706109	0.184138	0.701374	447	PTV_and_damaging_missense	linear
had_menopause_neoplasm_surgery_free	NEO1	HGNC:7754	0.0144709	0.0377373	0.701376	1081	PTV_and_damaging_missense	Cox
had_menopause_neoplasm_surgery_free	PDCD4	HGNC:8763	-0.198847	0.518569	0.701384	54	PTV_only	logistic
ANM	PDCD4	HGNC:8763	-0.066466	0.173336	0.701386	505	PTV_and_damaging_missense	linear
ANM_neoplasm_surgery_free	UNC5B	HGNC:12568	-0.0482562	0.125854	0.701403	946	PTV_and_damaging_missense	linear
ANM_neoplasm_surgery_free	VXN	HGNC:28498	-0.0563541	0.146977	0.701409	905	PTV_and_damaging_missense	linear
had_menopause_neoplasm_surgery_free	SNX3	HGNC:11174	0.390103	1.01743	0.701409	25	PTV_and_damaging_missense	logistic
ANM_neoplasm_surgery_free	FOXF2	HGNC:3810	0.204285	0.532819	0.701421	52	PTV_and_damaging_missense	linear
had_menopause_neoplasm_surgery_free	DCP1B	HGNC:24451	0.0700236	0.182642	0.701428	47	PTV_only	Cox
ANM_neoplasm_surgery_free	MYH14	HGNC:23212	-0.0289066	0.0753984	0.701436	2718	PTV_and_damaging_missense	linear
ANM_neoplasm_surgery_free	SYPL1	HGNC:11507	-0.222123	0.579377	0.701437	44	PTV_and_damaging_missense	linear
had_menopause	POM121C	HGNC:34005	0.00850271	0.0221783	0.701439	3193	PTV_and_damaging_missense	Cox
had_menopause	MINDY1	HGNC:25648	0.0981378	0.255984	0.701441	302	PTV_only	logistic
ANM_neoplasm_surgery_free	EXOC7	HGNC:23214	0.0567183	0.147945	0.701443	709	PTV_only	linear
had_menopause_neoplasm_surgery_free	MYRF	HGNC:1181	-0.180943	0.471977	0.701443	83	PTV_only	logistic
had_menopause_neoplasm_surgery_free	CERKL	HGNC:21699	0.0189107	0.0493275	0.701446	628	PTV_and_damaging_missense	Cox
had_menopause_neoplasm_surgery_free	HADH	HGNC:4799	0.101815	0.26558	0.701447	231	PTV_only	logistic
had_menopause_neoplasm_surgery_free	SARS2	HGNC:17697	0.0565557	0.147524	0.701447	77	PTV_only	Cox
had_menopause	USP39	HGNC:20071	0.0965623	0.251882	0.701451	361	PTV_and_damaging_missense	logistic
had_menopause_neoplasm_surgery_free	LDB3	HGNC:15710	0.0138191	0.0360477	0.701456	1257	PTV_and_damaging_missense	Cox
had_menopause	RAP1GAP	HGNC:9858	-0.0385736	0.100623	0.701461	158	PTV_only	Cox
ANM	S100A8	HGNC:10498	0.303815	0.792548	0.701469	24	PTV_and_damaging_missense	linear
ANM_neoplasm_surgery_free	MCCD1	HGNC:20668	-0.273453	0.71335	0.701472	29	PTV_and_damaging_missense	linear
ANM_neoplasm_surgery_free	RAD52	HGNC:9824	0.0433441	0.113071	0.701472	1177	PTV_only	linear
had_menopause	ICAM3	HGNC:5346	0.0517219	0.134928	0.701476	82	PTV_only	Cox
ANM	SLC25A26	HGNC:20661	0.0900666	0.234958	0.701476	274	PTV_and_damaging_missense	linear
ANM_neoplasm_surgery_free	SOS2	HGNC:11188	-0.0954129	0.248908	0.70148	239	PTV_and_damaging_missense	linear
had_menopause_neoplasm_surgery_free	UBE2T	HGNC:25009	0.0370983	0.0967848	0.701492	177	PTV_and_damaging_missense	Cox
ANM	FBXO24	HGNC:13595	0.195461	0.509994	0.701528	58	PTV_only	linear
had_menopause_neoplasm_surgery_free	KLK15	HGNC:20453	-0.0503519	0.131388	0.701549	88	PTV_and_damaging_missense	Cox
had_menopause_neoplasm_surgery_free	EXT2	HGNC:3513	0.0152337	0.0397514	0.701553	983	PTV_and_damaging_missense	Cox
had_menopause	HTR3D	HGNC:24004	0.110542	0.288453	0.701555	264	PTV_and_damaging_missense	logistic
ANM_neoplasm_surgery_free	PLCG1	HGNC:9065	-0.408217	1.06522	0.701557	13	PTV_only	linear
ANM	NIF3L1	HGNC:13390	-0.0595613	0.155425	0.70156	629	PTV_and_damaging_missense	linear
had_menopause_neoplasm_surgery_free	PTGER2	HGNC:9594	0.0412096	0.107539	0.701567	1645	PTV_and_damaging_missense	logistic
had_menopause_neoplasm_surgery_free	FBXO39	HGNC:28565	0.305789	0.798	0.701576	34	PTV_only	logistic
ANM	STK25	HGNC:11404	0.1067	0.278451	0.701578	195	PTV_and_damaging_missense	linear
had_menopause_neoplasm_surgery_free	ADAMTS4	HGNC:220	-0.228114	0.595302	0.701579	46	PTV_only	logistic
ANM	PIKFYVE	HGNC:23785	-0.193752	0.50563	0.70158	59	PTV_only	linear
had_menopause_neoplasm_surgery_free	DOCK2	HGNC:2988	-0.0633106	0.165229	0.701595	698	PTV_and_damaging_missense	logistic
ANM	CD69	HGNC:1694	-0.27629	0.721065	0.701595	29	PTV_and_damaging_missense	linear
had_menopause_neoplasm_surgery_free	NSUN2	HGNC:25994	0.276911	0.722712	0.701605	39	PTV_only	logistic
had_menopause_neoplasm_surgery_free	GBE1	HGNC:4180	-0.0559609	0.146053	0.701605	849	PTV_and_damaging_missense	logistic
had_menopause	PKD1L2	HGNC:21715	0.0202815	0.0529335	0.701609	7157	PTV_and_damaging_missense	logistic
had_menopause	GPX5	HGNC:4557	-0.0711658	0.18574	0.701611	43	PTV_only	Cox
had_menopause_neoplasm_surgery_free	PODN	HGNC:23174	-0.0494945	0.12918	0.701613	90	PTV_only	Cox
ANM	HLA-DQA2	HGNC:4943	-0.129085	0.336912	0.701615	133	PTV_and_damaging_missense	linear
ANM_neoplasm_surgery_free	KLHL41	HGNC:16905	-0.337641	0.881247	0.701617	19	PTV_only	linear
had_menopause_neoplasm_surgery_free	GCM2	HGNC:4198	-0.121218	0.316388	0.701624	12	PTV_only	Cox
ANM	POM121	HGNC:19702	0.0285259	0.0744566	0.70163	2823	PTV_and_damaging_missense	linear
ANM	SLC4A9	HGNC:11035	0.116621	0.304399	0.701632	163	PTV_only	linear
had_menopause_neoplasm_surgery_free	RNF38	HGNC:18052	0.163745	0.427402	0.701633	79	PTV_only	logistic
had_menopause_neoplasm_surgery_free	PSD4	HGNC:19096	0.0387989	0.101272	0.701633	1863	PTV_and_damaging_missense	logistic
had_menopause	PRKCZ	HGNC:9412	0.0256401	0.0669256	0.701635	336	PTV_and_damaging_missense	Cox
ANM_neoplasm_surgery_free	SDAD1	HGNC:25537	-0.283221	0.739308	0.701654	27	PTV_only	linear
had_menopause_neoplasm_surgery_free	SLC9C1	HGNC:31401	-0.131288	0.342717	0.701659	146	PTV_only	logistic
had_menopause_neoplasm_surgery_free	PRDM2	HGNC:9347	0.0656973	0.1715	0.701665	612	PTV_and_damaging_missense	logistic
had_menopause_neoplasm_surgery_free	RRP1B	HGNC:23818	0.0957831	0.250051	0.70168	28	PTV_only	Cox
had_menopause	SPAG4	HGNC:11214	-0.104398	0.272548	0.701687	243	PTV_only	logistic
ANM_neoplasm_surgery_free	SLFN11	HGNC:26633	0.0900646	0.235128	0.701688	268	PTV_and_damaging_missense	linear
had_menopause_neoplasm_surgery_free	HDLBP	HGNC:4857	-0.0879549	0.229625	0.701693	289	PTV_and_damaging_missense	logistic
had_menopause	ARHGAP10	HGNC:26099	-0.0455429	0.118904	0.701702	1298	PTV_and_damaging_missense	logistic
ANM	TMEM150A	HGNC:24677	0.26711	0.697376	0.701705	31	PTV_and_damaging_missense	linear
had_menopause	MDN1	HGNC:18302	-0.03559	0.0929282	0.701732	182	PTV_only	Cox
had_menopause_neoplasm_surgery_free	KRT14	HGNC:6416	-0.0301355	0.0786882	0.70174	282	PTV_and_damaging_missense	Cox
had_menopause_neoplasm_surgery_free	GP6	HGNC:14388	-0.0835922	0.218274	0.701743	28	PTV_only	Cox
had_menopause	VWA8	HGNC:29071	-0.0274178	0.0715934	0.701746	3692	PTV_and_damaging_missense	logistic
had_menopause	DYNLT1	HGNC:11697	0.273894	0.715194	0.701746	33	PTV_and_damaging_missense	logistic
had_menopause_neoplasm_surgery_free	L3MBTL3	HGNC:23035	-0.362945	0.947744	0.701752	28	PTV_only	logistic
had_menopause	HELT	HGNC:33783	-0.171284	0.447269	0.701753	13	PTV_only	Cox
had_menopause_neoplasm_surgery_free	PRH2	HGNC:9367	-0.16777	0.438105	0.701761	66	PTV_only	logistic
had_menopause_neoplasm_surgery_free	HERC3	HGNC:4876	-0.0461321	0.120471	0.70177	109	PTV_and_damaging_missense	Cox
had_menopause_neoplasm_surgery_free	ZUP1	HGNC:21224	-0.376487	0.983179	0.701773	32	PTV_only	logistic
had_menopause	C8orf89	HGNC:51258	-0.118089	0.308391	0.701779	172	PTV_and_damaging_missense	logistic
had_menopause	CLIC1	HGNC:2062	-0.213104	0.556527	0.701781	66	PTV_and_damaging_missense	logistic
ANM_neoplasm_surgery_free	CHMP3	HGNC:29865	0.185371	0.484102	0.701782	63	PTV_and_damaging_missense	linear
had_menopause_neoplasm_surgery_free	MYOF	HGNC:3656	0.0708626	0.18506	0.701782	485	PTV_only	logistic
had_menopause_neoplasm_surgery_free	LYRM2	HGNC:25229	0.127651	0.333373	0.701788	12	PTV_only	Cox
had_menopause	MYO7B	HGNC:7607	-0.027323	0.071359	0.701798	330	PTV_only	Cox
had_menopause_neoplasm_surgery_free	FBXO42	HGNC:29249	-0.0425822	0.111216	0.701809	136	PTV_and_damaging_missense	Cox
had_menopause_neoplasm_surgery_free	PIK3CG	HGNC:8978	0.0248723	0.0649632	0.701818	356	PTV_and_damaging_missense	Cox
had_menopause_neoplasm_surgery_free	KPTN	HGNC:6404	-0.0287482	0.0750874	0.701821	274	PTV_and_damaging_missense	Cox
had_menopause_neoplasm_surgery_free	MYH6	HGNC:7576	-0.0113187	0.0295639	0.701827	1805	PTV_and_damaging_missense	Cox
had_menopause	RNF141	HGNC:21159	-0.0516538	0.134919	0.70183	84	PTV_and_damaging_missense	Cox
ANM	RBP1	HGNC:9919	-0.470002	1.22765	0.701833	10	PTV_only	linear
had_menopause	C8orf34	HGNC:30905	0.0222238	0.0580499	0.701838	445	PTV_and_damaging_missense	Cox
had_menopause	RGS4	HGNC:10000	-0.130331	0.340443	0.701848	177	PTV_and_damaging_missense	logistic
ANM_neoplasm_surgery_free	DENND5B	HGNC:28338	-0.0666278	0.174041	0.701849	491	PTV_and_damaging_missense	linear
had_menopause	SUN5	HGNC:16252	0.0966246	0.252411	0.701863	271	PTV_and_damaging_missense	logistic
ANM_neoplasm_surgery_free	GTF2B	HGNC:4648	0.346561	0.905325	0.701867	18	PTV_and_damaging_missense	linear
had_menopause	COL16A1	HGNC:2193	-0.119869	0.313142	0.701872	204	PTV_only	logistic
had_menopause_neoplasm_surgery_free	NKX6-2	HGNC:19321	-0.0326307	0.0852441	0.701875	212	PTV_and_damaging_missense	Cox
had_menopause_neoplasm_surgery_free	RYR2	HGNC:10484	-0.141646	0.370036	0.701876	136	PTV_only	logistic
ANM_neoplasm_surgery_free	CINP	HGNC:23789	-0.208001	0.543395	0.701883	50	PTV_and_damaging_missense	linear
ANM	ZNF394	HGNC:18832	0.121038	0.316215	0.70189	151	PTV_and_damaging_missense	linear
had_menopause	PLCB4	HGNC:9059	0.244589	0.639022	0.701901	48	PTV_only	logistic
ANM_neoplasm_surgery_free	FAM120B	HGNC:21109	0.0640213	0.167266	0.701905	532	PTV_and_damaging_missense	linear
ANM	SLA2	HGNC:17329	0.303345	0.79254	0.701906	24	PTV_only	linear
had_menopause	LIN7C	HGNC:17789	0.0490296	0.128104	0.701918	85	PTV_and_damaging_missense	Cox
had_menopause	SNX33	HGNC:28468	0.127595	0.333382	0.70192	14	PTV_only	Cox
had_menopause	CLGN	HGNC:2060	-0.183452	0.479346	0.701933	90	PTV_only	logistic
ANM	NNT	HGNC:7863	-0.360373	0.941658	0.701943	17	PTV_only	linear
had_menopause_neoplasm_surgery_free	TASOR	HGNC:30314	-0.101151	0.26431	0.701945	304	PTV_and_damaging_missense	logistic
ANM_neoplasm_surgery_free	S100A9	HGNC:10499	0.313387	0.81889	0.701946	22	PTV_and_damaging_missense	linear
had_menopause	CNNM4	HGNC:105	0.360116	0.941051	0.701961	26	PTV_only	logistic
had_menopause	AKAP7	HGNC:377	0.0354095	0.0925327	0.701965	173	PTV_and_damaging_missense	Cox
had_menopause	IPO7	HGNC:9852	0.0765828	0.200129	0.701966	44	PTV_only	Cox
had_menopause_neoplasm_surgery_free	ZNF578	HGNC:26449	0.0239275	0.0625287	0.701969	381	PTV_and_damaging_missense	Cox
ANM_neoplasm_surgery_free	LILRB2	HGNC:6606	0.0640657	0.167421	0.701972	531	PTV_and_damaging_missense	linear
ANM	MCRIP1	HGNC:28007	-0.177634	0.464207	0.701972	70	PTV_and_damaging_missense	linear
had_menopause	SDK1	HGNC:19307	0.0359397	0.0939215	0.701974	2250	PTV_and_damaging_missense	logistic
had_menopause_neoplasm_surgery_free	GK5	HGNC:28635	-0.0638037	0.166749	0.701992	54	PTV_only	Cox
ANM_neoplasm_surgery_free	RGS22	HGNC:24499	-0.0455114	0.118943	0.701995	1062	PTV_and_damaging_missense	linear
had_menopause_neoplasm_surgery_free	DYNC1I1	HGNC:2963	-0.114404	0.299009	0.702008	189	PTV_and_damaging_missense	logistic
had_menopause_neoplasm_surgery_free	SMOC1	HGNC:20318	0.2981	0.779123	0.70201	27	PTV_only	logistic
had_menopause_neoplasm_surgery_free	RASSF6	HGNC:20796	-0.0675505	0.176556	0.702015	538	PTV_and_damaging_missense	logistic
had_menopause	STRADB	HGNC:13205	-0.125765	0.328721	0.702023	173	PTV_and_damaging_missense	logistic
had_menopause	TMED8	HGNC:18633	0.0208202	0.0544192	0.702025	543	PTV_and_damaging_missense	Cox
ANM_neoplasm_surgery_free	TMEM92	HGNC:26579	-0.277741	0.725979	0.702037	28	PTV_and_damaging_missense	linear
had_menopause	HS3ST2	HGNC:5195	-0.0546749	0.142915	0.702039	77	PTV_and_damaging_missense	Cox
had_menopause_neoplasm_surgery_free	SLC22A18	HGNC:10964	-0.0445081	0.116343	0.702045	114	PTV_only	Cox
had_menopause_neoplasm_surgery_free	GLMN	HGNC:14373	-0.145215	0.379589	0.702048	120	PTV_only	logistic
had_menopause_neoplasm_surgery_free	DTNB	HGNC:3058	-0.058371	0.152584	0.702053	72	PTV_only	Cox
ANM_neoplasm_surgery_free	RIDA	HGNC:16897	-0.0749399	0.195902	0.702064	387	PTV_and_damaging_missense	linear
ANM	WIZ	HGNC:30917	-0.0332871	0.0870176	0.702067	2046	PTV_and_damaging_missense	linear
had_menopause_neoplasm_surgery_free	GLRB	HGNC:4329	0.0901893	0.235771	0.702069	22	PTV_only	Cox
ANM	PAQR6	HGNC:30132	0.123894	0.323905	0.702091	144	PTV_and_damaging_missense	linear
ANM_neoplasm_surgery_free	VAPA	HGNC:12648	-0.424091	1.10876	0.702099	12	PTV_only	linear
had_menopause	DNLZ	HGNC:33879	0.0380036	0.0993611	0.702106	1943	PTV_and_damaging_missense	logistic
ANM	NMS	HGNC:32203	-0.229172	0.599191	0.702115	42	PTV_only	linear
ANM	MZF1	HGNC:13108	-0.0573181	0.149865	0.702118	677	PTV_and_damaging_missense	linear
had_menopause_neoplasm_surgery_free	PHF19	HGNC:24566	0.128154	0.335082	0.702123	177	PTV_and_damaging_missense	logistic
ANM_neoplasm_surgery_free	TTC24	HGNC:32348	-0.0443761	0.116033	0.702133	1118	PTV_and_damaging_missense	linear
ANM_neoplasm_surgery_free	KBTBD2	HGNC:21751	-0.198132	0.518069	0.702134	55	PTV_and_damaging_missense	linear
had_menopause_neoplasm_surgery_free	UGT2B7	HGNC:12554	0.149747	0.391558	0.702135	152	PTV_and_damaging_missense	logistic
ANM	COL11A1	HGNC:2186	0.210023	0.549164	0.702136	50	PTV_only	linear
had_menopause_neoplasm_surgery_free	CCDC116	HGNC:26688	0.0243411	0.0636499	0.702148	398	PTV_and_damaging_missense	Cox
had_menopause_neoplasm_surgery_free	GCC2	HGNC:23218	0.12554	0.328293	0.702162	153	PTV_only	logistic
had_menopause	GPR180	HGNC:28899	-0.0236682	0.0618939	0.702166	386	PTV_and_damaging_missense	Cox
had_menopause_neoplasm_surgery_free	AQP12A	HGNC:19941	-0.0105861	0.0276837	0.702167	2036	PTV_and_damaging_missense	Cox
ANM_neoplasm_surgery_free	TFAP2E	HGNC:30774	0.0568511	0.148673	0.702173	675	PTV_and_damaging_missense	linear
ANM_neoplasm_surgery_free	CFAP299	HGNC:28554	0.143445	0.375141	0.702185	105	PTV_and_damaging_missense	linear
ANM	NDUFA10	HGNC:7684	-0.0444506	0.116249	0.702185	1132	PTV_and_damaging_missense	linear
ANM	RUSC1	HGNC:17153	0.168177	0.439837	0.702193	78	PTV_only	linear
had_menopause_neoplasm_surgery_free	C4orf51	HGNC:37264	0.0350918	0.0917791	0.702202	188	PTV_and_damaging_missense	Cox
had_menopause	ANKRD10	HGNC:20265	-0.331006	0.865731	0.702207	28	PTV_only	logistic
had_menopause	ZAR1L	HGNC:37116	-0.137551	0.359761	0.702209	138	PTV_and_damaging_missense	logistic
ANM	PLEKHA1	HGNC:14335	0.258421	0.675911	0.702218	33	PTV_only	linear
had_menopause_neoplasm_surgery_free	DCPS	HGNC:29812	-0.0251544	0.065794	0.702223	347	PTV_and_damaging_missense	Cox
had_menopause	ADRM1	HGNC:15759	0.0698187	0.182627	0.702237	44	PTV_only	Cox
had_menopause_neoplasm_surgery_free	CES5A	HGNC:26459	-0.0263133	0.0688296	0.702242	319	PTV_only	Cox
had_menopause_neoplasm_surgery_free	ANO8	HGNC:29329	0.0577799	0.151141	0.702246	792	PTV_and_damaging_missense	logistic
had_menopause_neoplasm_surgery_free	SLC37A1	HGNC:11024	0.0438949	0.114821	0.702247	1397	PTV_and_damaging_missense	logistic
had_menopause	FBXO32	HGNC:16731	-0.0490343	0.128266	0.70225	105	PTV_and_damaging_missense	Cox
had_menopause	PITPNM2	HGNC:21044	0.0362319	0.0947838	0.70227	2198	PTV_and_damaging_missense	logistic
ANM	RNF13	HGNC:10057	-0.38319	1.00251	0.702293	15	PTV_only	linear
had_menopause_neoplasm_surgery_free	LMOD3	HGNC:6649	0.299542	0.783676	0.702293	32	PTV_only	logistic
had_menopause_neoplasm_surgery_free	SIGLEC1	HGNC:11127	0.0390475	0.10216	0.702298	1932	PTV_and_damaging_missense	logistic
had_menopause_neoplasm_surgery_free	AK7	HGNC:20091	-0.0136353	0.0356768	0.70232	1195	PTV_and_damaging_missense	Cox
had_menopause	PABPC1L	HGNC:15797	0.0620342	0.162317	0.702329	55	PTV_only	Cox
had_menopause_neoplasm_surgery_free	CA8	HGNC:1382	-1.70125	4.45157	0.702336	11	PTV_only	logistic
had_menopause	CCDC116	HGNC:26688	-0.0546151	0.142916	0.702352	82	PTV_only	Cox
had_menopause_neoplasm_surgery_free	DPM1	HGNC:3005	-0.416759	1.0906	0.702361	26	PTV_only	logistic
had_menopause_neoplasm_surgery_free	ABCC11	HGNC:14639	-0.0571128	0.149459	0.702365	871	PTV_only	logistic
had_menopause_neoplasm_surgery_free	EPB41L1	HGNC:3378	0.229623	0.600916	0.702371	50	PTV_only	logistic
had_menopause	ADARB1	HGNC:226	0.143835	0.376422	0.702379	159	PTV_and_damaging_missense	logistic
ANM	NACC1	HGNC:20967	-0.231723	0.606429	0.70238	41	PTV_and_damaging_missense	linear
ANM_neoplasm_surgery_free	MR1	HGNC:4975	-0.251738	0.658809	0.702381	34	PTV_only	linear
ANM_neoplasm_surgery_free	TMEM59L	HGNC:13237	0.153209	0.400957	0.702382	92	PTV_and_damaging_missense	linear
ANM_neoplasm_surgery_free	SLC27A6	HGNC:11000	-0.0703778	0.184186	0.702387	438	PTV_and_damaging_missense	linear
ANM	TRMU	HGNC:25481	-0.182663	0.478059	0.702394	66	PTV_only	linear
had_menopause	ZNF726	HGNC:32462	-0.0699592	0.183101	0.702402	525	PTV_and_damaging_missense	logistic
ANM	IQCH	HGNC:25721	0.124581	0.326077	0.702418	142	PTV_only	linear
had_menopause	C11orf97	HGNC:49544	0.0589861	0.154392	0.702422	54	PTV_and_damaging_missense	Cox
had_menopause	UACA	HGNC:15947	0.0164854	0.0431495	0.702423	834	PTV_and_damaging_missense	Cox
had_menopause	SH2D7	HGNC:34549	0.0637075	0.166751	0.702423	57	PTV_only	Cox
had_menopause	CAPN14	HGNC:16664	-0.0113579	0.0297289	0.702425	1740	PTV_and_damaging_missense	Cox
ANM	SLAMF7	HGNC:21394	-0.162886	0.426367	0.702438	83	PTV_only	linear
ANM_neoplasm_surgery_free	CD86	HGNC:1705	0.0714244	0.186965	0.702448	425	PTV_and_damaging_missense	linear
ANM_neoplasm_surgery_free	CCDC150	HGNC:26834	-0.046997	0.123025	0.702453	991	PTV_only	linear
had_menopause_neoplasm_surgery_free	LRP3	HGNC:6695	0.0740633	0.193878	0.702454	465	PTV_and_damaging_missense	logistic
had_menopause	C7	HGNC:1346	-0.0153941	0.0402978	0.702456	985	PTV_and_damaging_missense	Cox
had_menopause	EXOC1	HGNC:30380	0.0557471	0.145933	0.702457	69	PTV_only	Cox
ANM	CLPTM1L	HGNC:24308	-0.411357	1.07683	0.702458	13	PTV_only	linear
ANM	ART4	HGNC:726	-0.266404	0.697406	0.702468	31	PTV_only	linear
had_menopause_neoplasm_surgery_free	GRM3	HGNC:4595	0.135068	0.353597	0.702474	12	PTV_only	Cox
had_menopause_neoplasm_surgery_free	MCAM	HGNC:6934	0.10297	0.26957	0.702477	231	PTV_and_damaging_missense	logistic
had_menopause	TMPO	HGNC:11875	-0.0260907	0.0683055	0.702483	336	PTV_and_damaging_missense	Cox
had_menopause	CRISP1	HGNC:304	0.161955	0.424003	0.702486	116	PTV_and_damaging_missense	logistic
had_menopause	MSRB3	HGNC:27375	0.0796622	0.208569	0.702501	32	PTV_only	Cox
had_menopause	PARP12	HGNC:21919	0.177887	0.465754	0.70251	68	PTV_only	logistic
had_menopause	ADGRL2	HGNC:18582	-0.0655191	0.171547	0.702513	51	PTV_only	Cox
had_menopause	HOXB13	HGNC:5112	0.0181591	0.0475456	0.702513	658	PTV_and_damaging_missense	Cox
had_menopause	CDK9	HGNC:1780	-0.0353402	0.0925315	0.702516	183	PTV_and_damaging_missense	Cox
ANM	HSD17B14	HGNC:23238	0.161893	0.423895	0.702523	84	PTV_only	linear
had_menopause	DENND6A	HGNC:26635	-0.0801528	0.209871	0.702525	435	PTV_and_damaging_missense	logistic
ANM	ARRDC5	HGNC:31407	0.146211	0.382836	0.702525	103	PTV_and_damaging_missense	linear
had_menopause_neoplasm_surgery_free	ERLEC1	HGNC:25222	0.105965	0.277461	0.702529	23	PTV_only	Cox
had_menopause	CCDC33	HGNC:26552	-0.0339214	0.0888217	0.702533	213	PTV_only	Cox
ANM_neoplasm_surgery_free	LMOD3	HGNC:6649	0.31275	0.818921	0.702533	22	PTV_only	linear
had_menopause_neoplasm_surgery_free	CYFIP2	HGNC:13760	0.0317658	0.0831778	0.702534	241	PTV_and_damaging_missense	Cox
had_menopause_neoplasm_surgery_free	TBC1D24	HGNC:29203	-0.221324	0.579537	0.702537	46	PTV_only	logistic
had_menopause_neoplasm_surgery_free	ATP6V1A	HGNC:851	-0.039016	0.102164	0.702538	140	PTV_and_damaging_missense	Cox
ANM	C1RL	HGNC:21265	-0.396316	1.03775	0.702538	14	PTV_only	linear
ANM	AP1M2	HGNC:558	0.0480156	0.125732	0.702544	966	PTV_and_damaging_missense	linear
had_menopause	SERPINB1	HGNC:3311	0.338605	0.886661	0.702545	22	PTV_only	logistic
ANM_neoplasm_surgery_free	RPA3	HGNC:10291	0.216333	0.566484	0.702547	46	PTV_and_damaging_missense	linear
had_menopause_neoplasm_surgery_free	SPART	HGNC:18514	-0.0655263	0.171601	0.70257	55	PTV_only	Cox
ANM	NLRC5	HGNC:29933	-0.152994	0.400664	0.702572	94	PTV_only	linear
had_menopause_neoplasm_surgery_free	ARF3	HGNC:654	0.305643	0.800428	0.702573	35	PTV_and_damaging_missense	logistic
had_menopause	OCIAD1	HGNC:16074	-0.174397	0.456745	0.702592	116	PTV_and_damaging_missense	logistic
ANM	ZSCAN25	HGNC:21961	-0.166859	0.437008	0.702594	79	PTV_and_damaging_missense	linear
ANM_neoplasm_surgery_free	THUMPD1	HGNC:23807	0.312681	0.818921	0.702595	22	PTV_only	linear
ANM_neoplasm_surgery_free	RB1CC1	HGNC:15574	-0.111324	0.291562	0.702598	174	PTV_and_damaging_missense	linear
had_menopause	MDM4	HGNC:6974	-0.107605	0.281826	0.702598	268	PTV_and_damaging_missense	logistic
had_menopause_neoplasm_surgery_free	DCTN2	HGNC:2712	0.415012	1.08694	0.702598	13	PTV_only	logistic
ANM_neoplasm_surgery_free	BCL6B	HGNC:1002	0.463742	1.21457	0.702599	10	PTV_only	linear
ANM_neoplasm_surgery_free	SNRPB	HGNC:11153	-0.11007	0.28828	0.702599	178	PTV_and_damaging_missense	linear
had_menopause_neoplasm_surgery_free	SCGB1D1	HGNC:18395	-0.1963	0.514127	0.702601	64	PTV_only	logistic
had_menopause_neoplasm_surgery_free	CASP8	HGNC:1509	0.25504	0.667981	0.702604	60	PTV_only	logistic
ANM	ANKRD13A	HGNC:21268	0.37059	0.97062	0.702605	16	PTV_only	linear
had_menopause_neoplasm_surgery_free	DPF2	HGNC:9964	-0.0489175	0.128123	0.702609	92	PTV_and_damaging_missense	Cox
had_menopause_neoplasm_surgery_free	MYT1L	HGNC:7623	-0.0356473	0.0933696	0.702619	176	PTV_and_damaging_missense	Cox
had_menopause_neoplasm_surgery_free	TLE2	HGNC:11838	-0.0135698	0.0355458	0.702643	1229	PTV_and_damaging_missense	Cox
had_menopause_neoplasm_surgery_free	ABHD10	HGNC:25656	-0.0505977	0.13254	0.702645	88	PTV_and_damaging_missense	Cox
had_menopause	BACE2	HGNC:934	0.105051	0.275181	0.702645	243	PTV_and_damaging_missense	logistic
ANM	TEX33	HGNC:28568	0.113131	0.296345	0.702645	172	PTV_and_damaging_missense	linear
had_menopause_neoplasm_surgery_free	HAS1	HGNC:4818	-0.0654945	0.171565	0.702649	47	PTV_only	Cox
ANM	ZNF346	HGNC:16403	-0.370524	0.970605	0.702652	16	PTV_only	linear
had_menopause_neoplasm_surgery_free	SLC36A2	HGNC:18762	0.0739083	0.19361	0.702656	476	PTV_and_damaging_missense	logistic
had_menopause_neoplasm_surgery_free	LMOD3	HGNC:6649	-0.0233323	0.0611222	0.70266	410	PTV_and_damaging_missense	Cox
had_menopause_neoplasm_surgery_free	FCSK	HGNC:29500	0.0285334	0.0747517	0.702678	3452	PTV_and_damaging_missense	logistic
had_menopause_neoplasm_surgery_free	NLRP11	HGNC:22945	0.203796	0.533926	0.702689	78	PTV_only	logistic
had_menopause	SVOPL	HGNC:27034	0.0488502	0.12799	0.702705	1182	PTV_only	logistic
ANM_neoplasm_surgery_free	TUSC2	HGNC:17034	0.406527	1.06517	0.70272	13	PTV_and_damaging_missense	linear
had_menopause	LCE1E	HGNC:29466	0.266673	0.698748	0.702725	32	PTV_and_damaging_missense	logistic
had_menopause_neoplasm_surgery_free	ZBTB44	HGNC:25001	-0.322924	0.846164	0.702734	12	PTV_only	logistic
ANM	SFRP1	HGNC:10776	0.446733	1.17059	0.702738	11	PTV_only	linear
ANM_neoplasm_surgery_free	REST	HGNC:9966	-0.0535046	0.140202	0.70274	760	PTV_and_damaging_missense	linear
had_menopause_neoplasm_surgery_free	SLC31A1	HGNC:11016	-0.241918	0.633919	0.702741	62	PTV_and_damaging_missense	logistic
had_menopause_neoplasm_surgery_free	ETFBKMT	HGNC:28739	-0.0165766	0.0434372	0.702742	865	PTV_only	Cox
had_menopause	PIK3R4	HGNC:8982	0.0140319	0.0367697	0.702746	1109	PTV_and_damaging_missense	Cox
ANM_neoplasm_surgery_free	RFX8	HGNC:37253	0.10527	0.275852	0.702747	196	PTV_only	linear
ANM_neoplasm_surgery_free	HELT	HGNC:33783	0.163991	0.429729	0.702748	80	PTV_and_damaging_missense	linear
had_menopause	RTRAF	HGNC:23169	0.110181	0.288725	0.70275	14	PTV_only	Cox
ANM	ARMC10	HGNC:21706	-0.261936	0.686422	0.702762	32	PTV_only	linear
had_menopause	SYT8	HGNC:19264	0.0520669	0.136457	0.702786	1023	PTV_only	logistic
ANM_neoplasm_surgery_free	ZNF789	HGNC:27801	0.0959871	0.251574	0.702799	234	PTV_and_damaging_missense	linear
had_menopause	CNDP1	HGNC:20675	-0.0130419	0.0341827	0.702806	1270	PTV_and_damaging_missense	Cox
had_menopause	CSTA	HGNC:2481	0.439883	1.15293	0.702807	23	PTV_and_damaging_missense	logistic
ANM_neoplasm_surgery_free	SART3	HGNC:16860	0.327694	0.858887	0.702809	20	PTV_only	linear
had_menopause_neoplasm_surgery_free	HTR2A	HGNC:5293	-0.0763343	0.200073	0.702809	46	PTV_only	Cox
ANM_neoplasm_surgery_free	ZNF599	HGNC:26408	0.141129	0.369912	0.702818	108	PTV_and_damaging_missense	linear
ANM_neoplasm_surgery_free	SQSTM1	HGNC:11280	-0.35552	0.931873	0.702826	17	PTV_only	linear
had_menopause_neoplasm_surgery_free	ADAM11	HGNC:189	-0.0241895	0.0634048	0.702826	401	PTV_and_damaging_missense	Cox
ANM	NYNRIN	HGNC:20165	0.308866	0.809598	0.702829	23	PTV_only	linear
had_menopause	KIF3B	HGNC:6320	0.0634801	0.166395	0.702831	687	PTV_and_damaging_missense	logistic
had_menopause	GPRC5D	HGNC:13310	-0.0108482	0.0284381	0.702855	1946	PTV_and_damaging_missense	Cox
had_menopause	ANXA10	HGNC:534	-0.0156601	0.041052	0.702856	923	PTV_and_damaging_missense	Cox
ANM_neoplasm_surgery_free	MIEN1	HGNC:28230	0.25131	0.658804	0.70286	34	PTV_and_damaging_missense	linear
had_menopause	ZNF529	HGNC:29328	-0.0237887	0.0623666	0.702881	392	PTV_and_damaging_missense	Cox
ANM_neoplasm_surgery_free	IQUB	HGNC:21995	0.180411	0.472999	0.702893	66	PTV_only	linear
ANM_neoplasm_surgery_free	CALHM1	HGNC:23494	0.123948	0.324976	0.702902	140	PTV_and_damaging_missense	linear
had_menopause_neoplasm_surgery_free	GNAS	HGNC:4392	-0.140543	0.368494	0.702907	130	PTV_only	logistic
had_menopause_neoplasm_surgery_free	LMF1	HGNC:14154	0.0398844	0.104574	0.702908	1675	PTV_and_damaging_missense	logistic
had_menopause	STMND1	HGNC:44668	-0.0473293	0.124094	0.702908	113	PTV_and_damaging_missense	Cox
ANM_neoplasm_surgery_free	TLE5	HGNC:307	0.101498	0.266128	0.702918	209	PTV_and_damaging_missense	linear
had_menopause_neoplasm_surgery_free	PAX9	HGNC:8623	-0.130775	0.342916	0.702936	172	PTV_and_damaging_missense	logistic
had_menopause_neoplasm_surgery_free	CYP2B6	HGNC:2615	-0.0556627	0.145959	0.702937	77	PTV_only	Cox
ANM	FRMPD1	HGNC:29159	-0.0249279	0.0653696	0.702953	3706	PTV_and_damaging_missense	linear
ANM_neoplasm_surgery_free	CYLC2	HGNC:2583	-0.0360737	0.0946074	0.702982	1696	PTV_and_damaging_missense	linear
had_menopause_neoplasm_surgery_free	MT2A	HGNC:7406	-0.230078	0.60341	0.702983	50	PTV_and_damaging_missense	logistic
ANM_neoplasm_surgery_free	IPP	HGNC:6108	-0.312228	0.818874	0.70299	22	PTV_only	linear
had_menopause	FMO5	HGNC:3773	0.0222447	0.0583435	0.703002	443	PTV_and_damaging_missense	Cox
ANM_neoplasm_surgery_free	TOX2	HGNC:16095	-0.406152	1.06525	0.703002	13	PTV_only	linear
had_menopause	GNA14	HGNC:4382	-0.0568631	0.14915	0.703019	64	PTV_only	Cox
ANM_neoplasm_surgery_free	ADAMTS4	HGNC:220	0.055046	0.144385	0.703024	716	PTV_and_damaging_missense	linear
had_menopause_neoplasm_surgery_free	PDIA5	HGNC:24811	-0.0179934	0.0471975	0.703028	668	PTV_and_damaging_missense	Cox
had_menopause	MAST1	HGNC:19034	0.0212915	0.0558488	0.703028	489	PTV_and_damaging_missense	Cox
had_menopause_neoplasm_surgery_free	FBXL22	HGNC:27537	0.114974	0.301589	0.703034	16	PTV_only	Cox
had_menopause_neoplasm_surgery_free	TSTD2	HGNC:30087	0.0650744	0.1707	0.70304	657	PTV_and_damaging_missense	logistic
ANM	PRAMEF6	HGNC:30583	-0.468039	1.22774	0.703042	10	PTV_only	linear
ANM	HHLA1	HGNC:4904	0.0626567	0.164366	0.703054	562	PTV_and_damaging_missense	linear
ANM	HDHD5	HGNC:1843	0.182239	0.478065	0.703055	66	PTV_only	linear
ANM	ITPK1	HGNC:6177	0.0675508	0.177207	0.703058	483	PTV_and_damaging_missense	linear
had_menopause	PAICS	HGNC:8587	0.245711	0.644582	0.703059	42	PTV_only	logistic
had_menopause_neoplasm_surgery_free	SCAP	HGNC:30634	0.195459	0.512762	0.703063	61	PTV_only	logistic
ANM	ZBTB7C	HGNC:31700	0.11397	0.298988	0.703065	169	PTV_and_damaging_missense	linear
ANM_neoplasm_surgery_free	GADL1	HGNC:27949	-0.22076	0.57915	0.703072	44	PTV_only	linear
had_menopause	PLPPR5	HGNC:31703	-0.147905	0.38803	0.703078	117	PTV_and_damaging_missense	logistic
ANM_neoplasm_surgery_free	RGR	HGNC:9990	0.0744589	0.195353	0.703093	389	PTV_and_damaging_missense	linear
had_menopause_neoplasm_surgery_free	SEMA5A	HGNC:10736	0.13477	0.353594	0.703097	15	PTV_only	Cox
had_menopause	PLPP5	HGNC:25026	0.207693	0.544922	0.703097	90	PTV_only	logistic
ANM_neoplasm_surgery_free	TMEM251	HGNC:20218	-0.0829594	0.21766	0.703099	313	PTV_and_damaging_missense	linear
ANM_neoplasm_surgery_free	CDC20	HGNC:1723	0.120062	0.315025	0.703115	149	PTV_and_damaging_missense	linear
had_menopause	SIRPD	HGNC:16248	-0.219072	0.574838	0.703127	66	PTV_and_damaging_missense	logistic
had_menopause	ZNF814	HGNC:33258	0.0602774	0.158167	0.703129	61	PTV_only	Cox
had_menopause	ENTR1	HGNC:10667	0.0542018	0.142229	0.703137	978	PTV_and_damaging_missense	logistic
ANM_neoplasm_surgery_free	ZBTB7C	HGNC:31700	0.132658	0.348118	0.703151	122	PTV_and_damaging_missense	linear
ANM	CER1	HGNC:1862	0.22059	0.578882	0.703158	45	PTV_and_damaging_missense	linear
ANM_neoplasm_surgery_free	DFFA	HGNC:2772	0.0460378	0.120815	0.703159	1029	PTV_and_damaging_missense	linear
had_menopause_neoplasm_surgery_free	TMIGD3	HGNC:51375	-0.16956	0.444975	0.703162	75	PTV_and_damaging_missense	logistic
ANM_neoplasm_surgery_free	SC5D	HGNC:10547	-0.312124	0.819126	0.703171	22	PTV_only	linear
had_menopause	SEC61A2	HGNC:17702	-0.047285	0.124094	0.703172	92	PTV_and_damaging_missense	Cox
had_menopause	SLC6A1	HGNC:11042	-0.139304	0.365591	0.703176	165	PTV_and_damaging_missense	logistic
had_menopause_neoplasm_surgery_free	AFMID	HGNC:20910	-0.0636739	0.167108	0.703178	665	PTV_only	logistic
had_menopause	STKLD1	HGNC:28669	0.133262	0.349742	0.703181	171	PTV_only	logistic
had_menopause	PPIP5K2	HGNC:29035	-0.0885882	0.232497	0.703181	355	PTV_and_damaging_missense	logistic
ANM	MPDU1	HGNC:7207	-0.0738959	0.193943	0.70319	403	PTV_and_damaging_missense	linear
had_menopause_neoplasm_surgery_free	DERA	HGNC:24269	0.020913	0.0548879	0.703194	516	PTV_and_damaging_missense	Cox
ANM	ZNF571	HGNC:25000	0.0711252	0.186676	0.703197	435	PTV_and_damaging_missense	linear
had_menopause	SRCIN1	HGNC:29506	-0.0134185	0.0352183	0.703197	1305	PTV_and_damaging_missense	Cox
had_menopause_neoplasm_surgery_free	TFAP2B	HGNC:11743	-0.151562	0.397793	0.703198	127	PTV_and_damaging_missense	logistic
ANM_neoplasm_surgery_free	ZBTB24	HGNC:21143	0.462792	1.21465	0.703199	10	PTV_only	linear
had_menopause_neoplasm_surgery_free	PKMYT1	HGNC:29650	0.0672524	0.176526	0.70322	620	PTV_and_damaging_missense	logistic
had_menopause_neoplasm_surgery_free	PELO	HGNC:8829	-0.169225	0.444186	0.70322	105	PTV_and_damaging_missense	logistic
ANM	NEXN	HGNC:29557	0.064529	0.169382	0.703229	529	PTV_and_damaging_missense	linear
had_menopause	HOXD10	HGNC:5133	0.0373993	0.0981703	0.703231	163	PTV_and_damaging_missense	Cox
had_menopause	ADI1	HGNC:30576	0.0222637	0.0584415	0.703235	426	PTV_and_damaging_missense	Cox
had_menopause_neoplasm_surgery_free	IGF2	HGNC:5466	-0.0879411	0.230849	0.703243	334	PTV_and_damaging_missense	logistic
ANM	IFT46	HGNC:26146	-0.339325	0.890742	0.703244	19	PTV_only	linear
ANM_neoplasm_surgery_free	DHX35	HGNC:15861	-0.0687708	0.180526	0.703244	456	PTV_and_damaging_missense	linear
ANM_neoplasm_surgery_free	HOXC13	HGNC:5125	-0.178831	0.469481	0.70327	67	PTV_and_damaging_missense	linear
ANM	DNAH17	HGNC:2946	-0.0722578	0.189711	0.70329	421	PTV_only	linear
had_menopause	MFSD12	HGNC:28299	0.0219293	0.0575773	0.703301	5841	PTV_and_damaging_missense	logistic
had_menopause_neoplasm_surgery_free	CHD2	HGNC:1917	-0.0401815	0.105503	0.70331	143	PTV_only	Cox
ANM	PADI2	HGNC:18341	-0.059433	0.156059	0.703326	624	PTV_only	linear
had_menopause	GFRA1	HGNC:4243	0.022928	0.0602058	0.703332	433	PTV_only	Cox
had_menopause	FAM89B	HGNC:16708	0.0518462	0.136142	0.703333	80	PTV_and_damaging_missense	Cox
ANM	CD300H	HGNC:52292	0.140417	0.368787	0.703387	111	PTV_and_damaging_missense	linear
ANM	C16orf87	HGNC:33754	0.395057	1.03764	0.703408	14	PTV_only	linear
ANM	ZNF445	HGNC:21018	-0.089994	0.236383	0.703418	271	PTV_and_damaging_missense	linear
had_menopause	AGPAT2	HGNC:325	0.116944	0.307175	0.70342	202	PTV_and_damaging_missense	logistic
had_menopause_neoplasm_surgery_free	SPDYA	HGNC:30613	-0.10992	0.288737	0.703431	26	PTV_and_damaging_missense	Cox
had_menopause	PAX6	HGNC:8620	0.120277	0.315951	0.703439	181	PTV_and_damaging_missense	logistic
had_menopause	TNFAIP1	HGNC:11894	-0.136987	0.359845	0.703439	167	PTV_and_damaging_missense	logistic
had_menopause_neoplasm_surgery_free	RNASET2	HGNC:21686	-0.060993	0.160228	0.703453	72	PTV_only	Cox
ANM_neoplasm_surgery_free	TLR3	HGNC:11849	-0.13472	0.353908	0.703454	118	PTV_and_damaging_missense	linear
ANM	CD2BP2	HGNC:1656	0.445572	1.17054	0.70346	11	PTV_only	linear
had_menopause_neoplasm_surgery_free	ITGA11	HGNC:6136	0.052319	0.137448	0.703466	74	PTV_only	Cox
had_menopause	ZSCAN1	HGNC:23712	0.126079	0.331237	0.703478	147	PTV_only	logistic
ANM_neoplasm_surgery_free	F11R	HGNC:14685	-0.440784	1.15806	0.703484	11	PTV_only	linear
had_menopause_neoplasm_surgery_free	FYN	HGNC:4037	0.0695301	0.182676	0.703485	40	PTV_and_damaging_missense	Cox
had_menopause_neoplasm_surgery_free	IFTAP	HGNC:25142	-0.0923346	0.242596	0.703492	29	PTV_only	Cox
ANM_neoplasm_surgery_free	FBN3	HGNC:18794	-0.0959471	0.252096	0.703504	233	PTV_only	linear
had_menopause	SUMF2	HGNC:20415	0.247693	0.650822	0.703512	42	PTV_only	logistic
had_menopause_neoplasm_surgery_free	XPC	HGNC:12816	-0.0580594	0.152567	0.703537	68	PTV_only	Cox
had_menopause	BRCA1	HGNC:1100	-0.0558471	0.146754	0.703538	847	PTV_and_damaging_missense	logistic
had_menopause_neoplasm_surgery_free	SLC9A1	HGNC:11071	0.0953399	0.250561	0.70357	273	PTV_and_damaging_missense	logistic
had_menopause_neoplasm_surgery_free	MARCHF4	HGNC:29269	-0.454699	1.19503	0.703579	18	PTV_only	logistic
ANM_neoplasm_surgery_free	RTBDN	HGNC:30310	0.247061	0.649329	0.703585	35	PTV_and_damaging_missense	linear
ANM	RAB33B	HGNC:16075	-0.194034	0.509963	0.703586	58	PTV_and_damaging_missense	linear
ANM	LCN10	HGNC:20892	-0.197449	0.518971	0.703604	56	PTV_and_damaging_missense	linear
had_menopause_neoplasm_surgery_free	CD38	HGNC:1667	0.0573891	0.150848	0.703616	84	PTV_only	Cox
ANM	REG4	HGNC:22977	0.308033	0.80968	0.703622	23	PTV_and_damaging_missense	linear
had_menopause_neoplasm_surgery_free	DNAI1	HGNC:2954	-0.0177524	0.0466637	0.703625	700	PTV_and_damaging_missense	Cox
ANM_neoplasm_surgery_free	TYW3	HGNC:24757	0.225499	0.592765	0.703635	42	PTV_and_damaging_missense	linear
had_menopause_neoplasm_surgery_free	TWIST2	HGNC:20670	0.092281	0.242583	0.703641	25	PTV_and_damaging_missense	Cox
ANM_neoplasm_surgery_free	MAP2K4	HGNC:6844	-0.208797	0.548874	0.703643	49	PTV_and_damaging_missense	linear
had_menopause_neoplasm_surgery_free	SAE1	HGNC:30660	-0.442282	1.16265	0.703643	10	PTV_only	logistic
ANM	RWDD2B	HGNC:1302	-0.211028	0.554761	0.703653	49	PTV_only	linear
had_menopause	UBIAD1	HGNC:30791	-0.0683488	0.17968	0.703654	41	PTV_and_damaging_missense	Cox
had_menopause_neoplasm_surgery_free	UNC119B	HGNC:16488	-0.119496	0.314142	0.703657	200	PTV_and_damaging_missense	logistic
had_menopause	HTATIP2	HGNC:16637	0.0760936	0.20005	0.703669	31	PTV_only	Cox
had_menopause_neoplasm_surgery_free	ZNF512B	HGNC:29212	-0.018212	0.0478804	0.703674	702	PTV_and_damaging_missense	Cox
had_menopause	TRIM3	HGNC:10064	0.0341886	0.0898862	0.703682	213	PTV_and_damaging_missense	Cox
had_menopause	HOXA2	HGNC:5103	-0.0532969	0.140127	0.703687	78	PTV_and_damaging_missense	Cox
had_menopause	KMT2C	HGNC:13726	-0.0118768	0.0312261	0.703688	1598	PTV_only	Cox
had_menopause	ATP8A1	HGNC:13531	-0.078995	0.207697	0.703694	426	PTV_and_damaging_missense	logistic
ANM	STIL	HGNC:10879	0.0559893	0.147212	0.703702	702	PTV_and_damaging_missense	linear
ANM	KCNJ8	HGNC:6269	-0.23068	0.606534	0.703706	41	PTV_and_damaging_missense	linear
had_menopause	LVRN	HGNC:26904	-0.064271	0.168991	0.703706	661	PTV_and_damaging_missense	logistic
ANM_neoplasm_surgery_free	TWIST2	HGNC:20670	0.35429	0.93155	0.703707	17	PTV_and_damaging_missense	linear
ANM	BRINP3	HGNC:22393	0.090171	0.237092	0.703708	269	PTV_and_damaging_missense	linear
ANM	MOB1A	HGNC:16015	0.358105	0.941619	0.703718	17	PTV_only	linear
had_menopause	ZBTB7A	HGNC:18078	0.0380649	0.100091	0.70372	141	PTV_and_damaging_missense	Cox
ANM	KCNMB3	HGNC:6287	0.0951654	0.25027	0.703761	242	PTV_and_damaging_missense	linear
had_menopause_neoplasm_surgery_free	ACER1	HGNC:18356	0.155264	0.408334	0.703768	11	PTV_only	Cox
had_menopause	TMEM44	HGNC:25120	0.0417668	0.109847	0.703776	122	PTV_only	Cox
had_menopause_neoplasm_surgery_free	PDE4A	HGNC:8780	0.0239165	0.0629011	0.703779	394	PTV_and_damaging_missense	Cox
had_menopause_neoplasm_surgery_free	RSPH10B	HGNC:27362	0.228169	0.600095	0.703781	57	PTV_only	logistic
had_menopause	UNC93A	HGNC:12570	-0.0472232	0.124203	0.70379	1203	PTV_only	logistic
had_menopause	CFAP74	HGNC:29368	0.00842335	0.0221551	0.703797	3222	PTV_and_damaging_missense	Cox
had_menopause	BPIFA3	HGNC:16204	-0.23822	0.62662	0.703822	53	PTV_only	logistic
had_menopause	PIGQ	HGNC:14135	0.216422	0.569287	0.703824	62	PTV_only	logistic
had_menopause	MCM7	HGNC:6950	0.174535	0.459158	0.703857	99	PTV_only	logistic
had_menopause	IL15	HGNC:5977	0.126709	0.333387	0.703897	16	PTV_only	Cox
ANM_neoplasm_surgery_free	ESM1	HGNC:3466	0.114835	0.302163	0.703915	162	PTV_and_damaging_missense	linear
had_menopause_neoplasm_surgery_free	RASGRP2	HGNC:9879	-0.0512754	0.134922	0.703918	83	PTV_only	Cox
had_menopause_neoplasm_surgery_free	CDKN2B	HGNC:1788	-0.324582	0.854084	0.703919	17	PTV_only	logistic
had_menopause_neoplasm_surgery_free	TSEN2	HGNC:28422	-0.135126	0.355565	0.703921	182	PTV_and_damaging_missense	logistic
had_menopause_neoplasm_surgery_free	TRNAU1AP	HGNC:30813	-0.0701095	0.184487	0.703928	564	PTV_and_damaging_missense	logistic
had_menopause	SYNJ2	HGNC:11504	-0.0896431	0.235889	0.703929	334	PTV_only	logistic
had_menopause	CHMP4A	HGNC:20274	-0.0595537	0.156716	0.703938	768	PTV_only	logistic
ANM	CCDC33	HGNC:26552	0.0583282	0.153492	0.70394	645	PTV_and_damaging_missense	linear
had_menopause_neoplasm_surgery_free	PLD5	HGNC:26879	0.0230113	0.0605561	0.703946	397	PTV_and_damaging_missense	Cox
had_menopause_neoplasm_surgery_free	MAP3K1	HGNC:6848	0.126704	0.333449	0.703961	20	PTV_only	Cox
had_menopause_neoplasm_surgery_free	H2BC5	HGNC:4747	-0.0357913	0.0941939	0.703964	165	PTV_and_damaging_missense	Cox
had_menopause_neoplasm_surgery_free	CD1E	HGNC:1638	0.0325139	0.0855695	0.703967	223	PTV_and_damaging_missense	Cox
ANM_neoplasm_surgery_free	CIT	HGNC:1985	-0.0602252	0.158499	0.703968	593	PTV_only	linear
ANM_neoplasm_surgery_free	SRFBP1	HGNC:26333	-0.196846	0.518069	0.703977	55	PTV_only	linear
had_menopause	IL17D	HGNC:5984	0.509556	1.34112	0.703983	10	PTV_only	logistic
ANM	RPLP0	HGNC:10371	-0.164976	0.434247	0.704011	80	PTV_and_damaging_missense	linear
had_menopause_neoplasm_surgery_free	HLA-B	HGNC:4932	-0.0453501	0.119375	0.704023	1257	PTV_and_damaging_missense	logistic
had_menopause_neoplasm_surgery_free	HMGB1	HGNC:4983	-0.169927	0.447306	0.704027	10	PTV_and_damaging_missense	Cox
ANM_neoplasm_surgery_free	CNTN2	HGNC:2172	-0.230765	0.607458	0.70403	40	PTV_only	linear
had_menopause_neoplasm_surgery_free	PTPN21	HGNC:9651	0.178914	0.470981	0.704038	93	PTV_only	logistic
had_menopause_neoplasm_surgery_free	PSMB6	HGNC:9543	-0.131111	0.345144	0.70404	152	PTV_and_damaging_missense	logistic
had_menopause	HUS1	HGNC:5309	0.0254839	0.0670869	0.704047	351	PTV_and_damaging_missense	Cox
had_menopause_neoplasm_surgery_free	RAMP2	HGNC:9844	-0.445823	1.17365	0.70405	25	PTV_and_damaging_missense	logistic
ANM	TPST1	HGNC:12020	0.33841	0.890895	0.704055	19	PTV_only	linear
had_menopause_neoplasm_surgery_free	OTOG	HGNC:8516	0.0067222	0.0176969	0.704056	5255	PTV_and_damaging_missense	Cox
had_menopause	QARS1	HGNC:9751	-0.0515504	0.135715	0.704061	1026	PTV_and_damaging_missense	logistic
had_menopause	RXFP1	HGNC:19718	0.0542828	0.142913	0.704071	76	PTV_only	Cox
had_menopause_neoplasm_surgery_free	DEFB104A	HGNC:18115	0.025897	0.0681808	0.704073	338	PTV_and_damaging_missense	Cox
ANM	PPARGC1B	HGNC:30022	-0.0814722	0.214498	0.704075	329	PTV_and_damaging_missense	linear
had_menopause	ZNF418	HGNC:20647	0.213752	0.56277	0.704078	76	PTV_only	logistic
had_menopause_neoplasm_surgery_free	B3GAT2	HGNC:922	0.141898	0.373595	0.704081	147	PTV_and_damaging_missense	logistic
had_menopause	DTX3L	HGNC:30323	-0.27999	0.737179	0.704084	36	PTV_only	logistic
ANM_neoplasm_surgery_free	SERF2	HGNC:10757	0.139205	0.366509	0.704085	110	PTV_and_damaging_missense	linear
ANM	SEC61B	HGNC:16993	-0.394088	1.03759	0.704086	14	PTV_and_damaging_missense	linear
had_menopause	GRAMD1C	HGNC:25252	0.102364	0.26952	0.704092	280	PTV_and_damaging_missense	logistic
had_menopause	TM4SF20	HGNC:26230	0.0871532	0.229472	0.704095	22	PTV_only	Cox
had_menopause	ENDOG	HGNC:3346	-0.152099	0.400489	0.704107	118	PTV_only	logistic
ANM	FLT3	HGNC:3765	0.0959186	0.252561	0.704107	237	PTV_and_damaging_missense	linear
ANM_neoplasm_surgery_free	POP4	HGNC:30081	0.389857	1.02654	0.704111	14	PTV_only	linear
had_menopause	ATP8A1	HGNC:13531	-0.157052	0.413543	0.704115	97	PTV_only	logistic
had_menopause_neoplasm_surgery_free	MCF2L	HGNC:14576	-0.0261208	0.0687807	0.704116	4210	PTV_and_damaging_missense	logistic
had_menopause	ST8SIA5	HGNC:17827	0.28065	0.739005	0.704118	30	PTV_only	logistic
had_menopause_neoplasm_surgery_free	DNAJA4	HGNC:14885	-0.0764816	0.201393	0.704121	479	PTV_and_damaging_missense	logistic
had_menopause_neoplasm_surgery_free	IL17B	HGNC:5982	0.0871398	0.229462	0.704126	30	PTV_only	Cox
had_menopause	ME3	HGNC:6985	-0.0193514	0.0509576	0.704127	604	PTV_and_damaging_missense	Cox
had_menopause_neoplasm_surgery_free	ERAP2	HGNC:29499	-0.0195969	0.0516055	0.704135	567	PTV_only	Cox
had_menopause	SYNC	HGNC:28897	0.0366394	0.0964847	0.704136	2046	PTV_and_damaging_missense	logistic
had_menopause_neoplasm_surgery_free	SPINT4	HGNC:16130	-0.350994	0.924344	0.704152	31	PTV_only	logistic
had_menopause	SLC25A4	HGNC:10990	0.243811	0.642086	0.704156	40	PTV_and_damaging_missense	logistic
had_menopause	ZDHHC6	HGNC:19160	-0.173447	0.456795	0.704165	71	PTV_only	logistic
had_menopause_neoplasm_surgery_free	CYTL1	HGNC:24435	0.0417134	0.109858	0.704166	143	PTV_and_damaging_missense	Cox
had_menopause	PPCDC	HGNC:28107	0.0314564	0.0828466	0.704172	239	PTV_and_damaging_missense	Cox
had_menopause_neoplasm_surgery_free	RNPS1	HGNC:10080	-0.0826789	0.217751	0.704172	372	PTV_and_damaging_missense	logistic
ANM_neoplasm_surgery_free	PACC1	HGNC:25593	0.0677407	0.178408	0.704173	467	PTV_only	linear
had_menopause_neoplasm_surgery_free	PRF1	HGNC:9360	0.0754158	0.198632	0.704186	479	PTV_and_damaging_missense	logistic
ANM	SCN4B	HGNC:10592	0.154606	0.407209	0.70419	91	PTV_and_damaging_missense	linear
ANM	CLCNKB	HGNC:2027	0.0810722	0.213534	0.704192	332	PTV_only	linear
had_menopause	UHRF1BP1L	HGNC:29102	-0.237456	0.625438	0.704195	60	PTV_only	logistic
had_menopause_neoplasm_surgery_free	RAC3	HGNC:9803	0.0183847	0.0484236	0.704195	650	PTV_and_damaging_missense	Cox
had_menopause	KCNN4	HGNC:6293	-0.056869	0.149788	0.704196	872	PTV_and_damaging_missense	logistic
had_menopause_neoplasm_surgery_free	HEG1	HGNC:29227	-0.05533	0.145737	0.7042	953	PTV_and_damaging_missense	logistic
had_menopause_neoplasm_surgery_free	RTRAF	HGNC:23169	1.24839	3.28823	0.704202	10	PTV_only	logistic
had_menopause_neoplasm_surgery_free	EPPK1	HGNC:15577	0.00835505	0.0220078	0.704213	3301	PTV_and_damaging_missense	Cox
ANM_neoplasm_surgery_free	INTS12	HGNC:25067	0.225052	0.592841	0.704232	42	PTV_and_damaging_missense	linear
had_menopause_neoplasm_surgery_free	SERPINA4	HGNC:8948	-0.15239	0.401435	0.704232	97	PTV_only	logistic
ANM_neoplasm_surgery_free	ASL	HGNC:746	0.0611135	0.16099	0.704236	575	PTV_and_damaging_missense	linear
had_menopause_neoplasm_surgery_free	METTL11B	HGNC:31932	0.0113176	0.0298141	0.704238	1770	PTV_and_damaging_missense	Cox
had_menopause	KHDC1	HGNC:21366	-0.0871053	0.22947	0.704247	31	PTV_only	Cox
had_menopause_neoplasm_surgery_free	MOGAT2	HGNC:23248	0.0369093	0.0972343	0.704249	162	PTV_and_damaging_missense	Cox
ANM_neoplasm_surgery_free	KCTD8	HGNC:22394	0.0931366	0.245359	0.704249	246	PTV_and_damaging_missense	linear
had_menopause_neoplasm_surgery_free	TMEM39B	HGNC:25510	0.114277	0.301055	0.704251	181	PTV_and_damaging_missense	logistic
had_menopause_neoplasm_surgery_free	FCSK	HGNC:29500	0.0081507	0.0214728	0.704256	3452	PTV_and_damaging_missense	Cox
ANM	MOSMO	HGNC:27087	-0.0593295	0.156302	0.704257	622	PTV_and_damaging_missense	linear
had_menopause_neoplasm_surgery_free	DCHS2	HGNC:23111	0.0167994	0.044262	0.704283	747	PTV_only	Cox
had_menopause	FBXW12	HGNC:20729	-0.055384	0.145926	0.704291	66	PTV_only	Cox
had_menopause_neoplasm_surgery_free	ZNF667	HGNC:28854	0.0224629	0.0591887	0.704306	434	PTV_and_damaging_missense	Cox
had_menopause_neoplasm_surgery_free	NEFL	HGNC:7739	-0.0542453	0.142935	0.704309	74	PTV_and_damaging_missense	Cox
had_menopause_neoplasm_surgery_free	AMPD3	HGNC:470	-0.0592929	0.156244	0.704324	58	PTV_only	Cox
ANM_neoplasm_surgery_free	GZF1	HGNC:15808	0.0789218	0.207967	0.704324	343	PTV_and_damaging_missense	linear
had_menopause_neoplasm_surgery_free	CHMP1A	HGNC:8740	-0.292505	0.770803	0.704331	24	PTV_only	logistic
had_menopause	HEMK1	HGNC:24923	-0.158124	0.416737	0.704366	106	PTV_only	logistic
had_menopause	SBK2	HGNC:34416	0.166909	0.439905	0.704376	79	PTV_only	logistic
had_menopause	TTC32	HGNC:32954	0.0351104	0.0925372	0.704377	163	PTV_and_damaging_missense	Cox
had_menopause_neoplasm_surgery_free	MTA3	HGNC:23784	-0.126489	0.333389	0.704388	12	PTV_only	Cox
had_menopause_neoplasm_surgery_free	MCRIP1	HGNC:28007	0.0507367	0.133734	0.704402	86	PTV_and_damaging_missense	Cox
had_menopause	JADE1	HGNC:30027	-0.0470861	0.124112	0.704402	84	PTV_and_damaging_missense	Cox
had_menopause	IDI2	HGNC:23487	-0.0258525	0.0681442	0.704406	334	PTV_and_damaging_missense	Cox
had_menopause	S100A5	HGNC:10495	-0.0870641	0.229501	0.704418	32	PTV_and_damaging_missense	Cox
had_menopause_neoplasm_surgery_free	GDF2	HGNC:4217	0.0909906	0.239852	0.704419	333	PTV_and_damaging_missense	logistic
had_menopause_neoplasm_surgery_free	ULK3	HGNC:19703	-0.0230544	0.0607786	0.704451	414	PTV_and_damaging_missense	Cox
ANM_neoplasm_surgery_free	KCNK10	HGNC:6273	-0.0622371	0.16408	0.704459	553	PTV_and_damaging_missense	linear
ANM	TBCEL	HGNC:28115	-0.130313	0.343554	0.704459	128	PTV_and_damaging_missense	linear
had_menopause_neoplasm_surgery_free	NDUFA7	HGNC:7691	-0.466751	1.2306	0.704474	11	PTV_only	logistic
had_menopause_neoplasm_surgery_free	PARP9	HGNC:24118	-0.0392128	0.103385	0.704474	1805	PTV_and_damaging_missense	logistic
had_menopause_neoplasm_surgery_free	HLCS	HGNC:4976	-0.0114327	0.0301437	0.704486	1761	PTV_and_damaging_missense	Cox
had_menopause_neoplasm_surgery_free	OSBPL3	HGNC:16370	0.0316547	0.0834617	0.704486	217	PTV_only	Cox
ANM	IGFL2	HGNC:32929	0.10103	0.26638	0.704487	213	PTV_only	linear
had_menopause	DNAJC14	HGNC:24581	0.0284756	0.0750804	0.704489	274	PTV_and_damaging_missense	Cox
had_menopause	ACOT7	HGNC:24157	0.0273373	0.0720831	0.704505	272	PTV_and_damaging_missense	Cox
had_menopause	GRM1	HGNC:4593	0.342664	0.903569	0.704514	21	PTV_only	logistic
ANM_neoplasm_surgery_free	APH1B	HGNC:24080	0.0891694	0.235141	0.704528	268	PTV_and_damaging_missense	linear
ANM_neoplasm_surgery_free	CASP9	HGNC:1511	-0.0688451	0.181546	0.704529	451	PTV_and_damaging_missense	linear
ANM	FBXW5	HGNC:13613	-0.0337365	0.088967	0.704538	1953	PTV_and_damaging_missense	linear
had_menopause_neoplasm_surgery_free	RAD23A	HGNC:9812	-0.1095	0.288775	0.704548	15	PTV_only	Cox
had_menopause	PKNOX1	HGNC:9022	0.134076	0.353587	0.704549	12	PTV_only	Cox
ANM_neoplasm_surgery_free	ARHGEF18	HGNC:17090	0.15447	0.407376	0.704553	89	PTV_only	linear
had_menopause_neoplasm_surgery_free	SDCBP	HGNC:10662	0.0447216	0.117946	0.704561	110	PTV_and_damaging_missense	Cox
had_menopause_neoplasm_surgery_free	GABPB1	HGNC:4074	0.0684564	0.180543	0.704562	566	PTV_and_damaging_missense	logistic
had_menopause_neoplasm_surgery_free	ZNF287	HGNC:13502	0.148935	0.392805	0.704572	118	PTV_and_damaging_missense	logistic
ANM	KIAA0895	HGNC:22206	0.424967	1.12082	0.704572	12	PTV_only	linear
had_menopause_neoplasm_surgery_free	C1S	HGNC:1247	0.0729976	0.192527	0.704573	37	PTV_only	Cox
ANM_neoplasm_surgery_free	FNDC8	HGNC:25286	-0.140247	0.369894	0.704574	108	PTV_and_damaging_missense	linear
had_menopause_neoplasm_surgery_free	BOD1L1	HGNC:31792	-0.259781	0.685162	0.704575	42	PTV_only	logistic
ANM_neoplasm_surgery_free	TOX	HGNC:18988	0.135909	0.358476	0.704592	115	PTV_and_damaging_missense	linear
ANM	GDF9	HGNC:4224	0.0416613	0.109888	0.704596	1269	PTV_and_damaging_missense	linear
had_menopause_neoplasm_surgery_free	JAML	HGNC:19084	0.0772167	0.203689	0.70462	451	PTV_and_damaging_missense	logistic
had_menopause	ANKRD28	HGNC:29024	0.31529	0.831704	0.704621	29	PTV_only	logistic
ANM	NKAIN3	HGNC:26829	-0.393377	1.03769	0.704622	14	PTV_only	linear
ANM_neoplasm_surgery_free	GPT	HGNC:4552	0.0505597	0.133374	0.704628	841	PTV_and_damaging_missense	linear
ANM_neoplasm_surgery_free	TMEM235	HGNC:27563	0.118635	0.312955	0.704629	151	PTV_and_damaging_missense	linear
had_menopause	AGXT	HGNC:341	0.0599592	0.158179	0.704644	74	PTV_only	Cox
had_menopause	RFX4	HGNC:9985	0.743337	1.96107	0.704653	17	PTV_only	logistic
had_menopause_neoplasm_surgery_free	NID2	HGNC:13389	0.121363	0.320182	0.704655	183	PTV_only	logistic
had_menopause_neoplasm_surgery_free	LFNG	HGNC:6560	0.0790598	0.208595	0.704679	38	PTV_only	Cox
had_menopause	MYCN	HGNC:7559	-0.090157	0.237911	0.704723	316	PTV_and_damaging_missense	logistic
had_menopause_neoplasm_surgery_free	SEMA3E	HGNC:10727	-0.109417	0.288736	0.704723	18	PTV_only	Cox
had_menopause_neoplasm_surgery_free	NEURL2	HGNC:16156	-0.0116922	0.0308541	0.704724	1624	PTV_and_damaging_missense	Cox
ANM	SCN5A	HGNC:10593	-0.23563	0.621795	0.704725	39	PTV_only	linear
had_menopause	FXYD3	HGNC:4027	0.703344	1.85618	0.704748	19	PTV_only	logistic
ANM_neoplasm_surgery_free	PDE4B	HGNC:8781	-0.420103	1.10869	0.704749	12	PTV_only	linear
had_menopause	C8orf58	HGNC:32233	0.151985	0.401111	0.704755	124	PTV_only	logistic
ANM	NDFIP2	HGNC:18537	-0.367768	0.970595	0.704756	16	PTV_only	linear
ANM_neoplasm_surgery_free	NOP16	HGNC:26934	0.438782	1.15805	0.704767	11	PTV_only	linear
had_menopause_neoplasm_surgery_free	CEP78	HGNC:25740	-0.0881295	0.232607	0.704778	272	PTV_and_damaging_missense	logistic
had_menopause_neoplasm_surgery_free	GAD1	HGNC:4092	-0.0466725	0.123187	0.704779	102	PTV_and_damaging_missense	Cox
ANM	UPK3BL1	HGNC:37278	0.313697	0.827969	0.704782	22	PTV_and_damaging_missense	linear
had_menopause_neoplasm_surgery_free	RHEB	HGNC:10011	-0.65005	1.71575	0.704782	20	PTV_and_damaging_missense	logistic
had_menopause	ACSM4	HGNC:32016	0.0732548	0.193351	0.704785	520	PTV_only	logistic
had_menopause	MMAA	HGNC:18871	-0.033009	0.0871265	0.704789	207	PTV_only	Cox
had_menopause_neoplasm_surgery_free	PDCD4	HGNC:8763	-0.0613414	0.161916	0.704802	613	PTV_and_damaging_missense	logistic
had_menopause_neoplasm_surgery_free	CYP2W1	HGNC:20243	0.262311	0.692407	0.704807	45	PTV_only	logistic
had_menopause	CATSPERE	HGNC:28491	0.0623551	0.164597	0.70481	675	PTV_and_damaging_missense	logistic
ANM_neoplasm_surgery_free	IRF5	HGNC:6120	0.168096	0.443718	0.704811	75	PTV_and_damaging_missense	linear
had_menopause	ISM2	HGNC:23176	-0.0161848	0.042724	0.704819	859	PTV_and_damaging_missense	Cox
ANM	GLI3	HGNC:4319	0.0592527	0.156412	0.70482	621	PTV_and_damaging_missense	linear
ANM_neoplasm_surgery_free	ZNF568	HGNC:25392	0.0929503	0.245373	0.704829	246	PTV_and_damaging_missense	linear
had_menopause_neoplasm_surgery_free	ATG12	HGNC:588	0.270866	0.715057	0.704834	36	PTV_only	logistic
ANM	DNAJC2	HGNC:13192	-0.465076	1.22776	0.704836	10	PTV_only	linear
had_menopause_neoplasm_surgery_free	SLC3A1	HGNC:11025	0.048006	0.126734	0.704841	1166	PTV_and_damaging_missense	logistic
had_menopause	ACOT4	HGNC:19748	0.225065	0.594162	0.704842	72	PTV_only	logistic
ANM_neoplasm_surgery_free	FKBP5	HGNC:3721	-0.170354	0.449736	0.704847	73	PTV_and_damaging_missense	linear
had_menopause_neoplasm_surgery_free	AIFM3	HGNC:26398	0.0434431	0.114691	0.704848	1458	PTV_and_damaging_missense	logistic
had_menopause_neoplasm_surgery_free	KMT2A	HGNC:7132	0.0181286	0.0478607	0.704853	668	PTV_and_damaging_missense	Cox
had_menopause	MAT2B	HGNC:6905	0.147067	0.388267	0.704853	128	PTV_and_damaging_missense	logistic
had_menopause	SPIRE1	HGNC:30622	0.0847184	0.223668	0.704859	25	PTV_only	Cox
had_menopause	NNMT	HGNC:7861	-0.150703	0.397887	0.704868	112	PTV_and_damaging_missense	logistic
had_menopause_neoplasm_surgery_free	PNPLA1	HGNC:21246	0.0298057	0.0786953	0.704874	241	PTV_and_damaging_missense	Cox
ANM_neoplasm_surgery_free	TADA2B	HGNC:30781	0.110761	0.292451	0.704888	173	PTV_and_damaging_missense	linear
had_menopause_neoplasm_surgery_free	RHBDD1	HGNC:23081	-0.133922	0.353609	0.704889	12	PTV_only	Cox
ANM_neoplasm_surgery_free	TEX35	HGNC:25366	-0.279975	0.739249	0.704891	27	PTV_only	linear
had_menopause	ZNF764	HGNC:28200	0.0136752	0.0361088	0.704894	1172	PTV_and_damaging_missense	Cox
had_menopause_neoplasm_surgery_free	EIF4G2	HGNC:3297	0.119694	0.316051	0.704898	179	PTV_and_damaging_missense	logistic
ANM	FITM2	HGNC:16135	-0.173361	0.457762	0.704902	72	PTV_and_damaging_missense	linear
had_menopause	ACRBP	HGNC:17195	-0.0893637	0.235974	0.70491	366	PTV_and_damaging_missense	logistic
had_menopause	CALM2	HGNC:1445	0.144447	0.381429	0.704912	100	PTV_only	logistic
ANM_neoplasm_surgery_free	GPCPD1	HGNC:26957	0.279936	0.739214	0.704916	27	PTV_only	linear
ANM_neoplasm_surgery_free	FAM131A	HGNC:28308	0.317525	0.838485	0.70492	21	PTV_only	linear
had_menopause_neoplasm_surgery_free	CSF2	HGNC:2434	0.243188	0.642186	0.70492	49	PTV_and_damaging_missense	logistic
had_menopause_neoplasm_surgery_free	SFTPA1	HGNC:10798	0.016197	0.0427718	0.704923	870	PTV_and_damaging_missense	Cox
ANM_neoplasm_surgery_free	ABCA8	HGNC:38	-0.0958662	0.253164	0.704932	231	PTV_only	linear
had_menopause_neoplasm_surgery_free	EOMES	HGNC:3372	0.124487	0.328749	0.704934	169	PTV_and_damaging_missense	logistic
ANM	PNPLA5	HGNC:24888	-0.115972	0.306264	0.704935	161	PTV_only	linear
had_menopause	CIAO1	HGNC:14280	0.101217	0.2673	0.704936	23	PTV_only	Cox
had_menopause_neoplasm_surgery_free	PTP4A2	HGNC:9635	0.434776	1.14819	0.704938	16	PTV_and_damaging_missense	logistic
had_menopause_neoplasm_surgery_free	BPNT1	HGNC:1096	0.284486	0.751294	0.704939	34	PTV_only	logistic
had_menopause_neoplasm_surgery_free	TEX9	HGNC:29585	0.0258222	0.0681943	0.704944	356	PTV_and_damaging_missense	Cox
ANM_neoplasm_surgery_free	AZI2	HGNC:24002	0.224462	0.592799	0.704952	42	PTV_and_damaging_missense	linear
had_menopause_neoplasm_surgery_free	FHOD3	HGNC:26178	0.0220725	0.0582934	0.704952	5774	PTV_and_damaging_missense	logistic
had_menopause_neoplasm_surgery_free	NOMO1	HGNC:30060	0.00944855	0.0249539	0.704955	2544	PTV_and_damaging_missense	Cox
ANM_neoplasm_surgery_free	ZMYND11	HGNC:16966	0.229982	0.607404	0.704964	40	PTV_and_damaging_missense	linear
had_menopause_neoplasm_surgery_free	KIF16B	HGNC:15869	0.0329758	0.0870933	0.704966	2505	PTV_and_damaging_missense	logistic
ANM	GIT1	HGNC:4272	0.337322	0.890939	0.704975	19	PTV_only	linear
had_menopause	EDRF1	HGNC:24640	-0.28552	0.754128	0.704978	41	PTV_only	logistic
ANM_neoplasm_surgery_free	PHLDA1	HGNC:8933	0.388647	1.02657	0.704995	14	PTV_only	linear
had_menopause	IRAG1	HGNC:7237	-0.0691457	0.182645	0.705	49	PTV_only	Cox
had_menopause_neoplasm_surgery_free	DMXL2	HGNC:2938	0.0591563	0.156264	0.705011	55	PTV_only	Cox
had_menopause_neoplasm_surgery_free	STRADA	HGNC:30172	-0.0326262	0.0861846	0.705013	213	PTV_and_damaging_missense	Cox
had_menopause_neoplasm_surgery_free	CCDC3	HGNC:23813	-0.105036	0.277471	0.705023	17	PTV_only	Cox
had_menopause_neoplasm_surgery_free	ARID1B	HGNC:18040	0.0690241	0.182351	0.705041	587	PTV_and_damaging_missense	logistic
had_menopause	WNT10B	HGNC:12775	0.0126633	0.033455	0.705046	1378	PTV_and_damaging_missense	Cox
ANM	ANO6	HGNC:25240	-0.0661967	0.174885	0.705049	496	PTV_and_damaging_missense	linear
had_menopause_neoplasm_surgery_free	DCTN3	HGNC:2713	-0.409515	1.08193	0.705055	11	PTV_only	logistic
had_menopause_neoplasm_surgery_free	LYZ	HGNC:6740	0.0546719	0.144443	0.705058	70	PTV_and_damaging_missense	Cox
had_menopause_neoplasm_surgery_free	NDUFA4L2	HGNC:29836	-0.566652	1.49709	0.705058	10	PTV_only	logistic
ANM	PTCHD3	HGNC:24776	0.0276404	0.0730295	0.705073	2936	PTV_and_damaging_missense	linear
ANM_neoplasm_surgery_free	ANKRD62	HGNC:35241	-0.257014	0.679073	0.705078	32	PTV_only	linear
had_menopause_neoplasm_surgery_free	RBFA	HGNC:26120	0.1197	0.31628	0.705088	21	PTV_only	Cox
ANM	GLYCTK	HGNC:24247	0.0861549	0.227646	0.70509	292	PTV_and_damaging_missense	linear
ANM	TSSK3	HGNC:15473	0.443028	1.17061	0.705091	11	PTV_only	linear
had_menopause	WNT3A	HGNC:15983	0.0399203	0.105484	0.705097	129	PTV_and_damaging_missense	Cox
had_menopause	FPGT	HGNC:3825	-0.0549253	0.145135	0.705101	896	PTV_and_damaging_missense	logistic
had_menopause	NUP88	HGNC:8067	-0.0410771	0.108545	0.705108	122	PTV_only	Cox
had_menopause	FBXO5	HGNC:13584	0.024946	0.0659193	0.705109	343	PTV_and_damaging_missense	Cox
ANM	HCN1	HGNC:4845	0.235314	0.621815	0.705111	39	PTV_and_damaging_missense	linear
had_menopause	PXN	HGNC:9718	0.00826985	0.0218534	0.705115	3294	PTV_and_damaging_missense	Cox
had_menopause_neoplasm_surgery_free	SRCIN1	HGNC:29506	-0.34549	0.912991	0.705122	15	PTV_only	logistic
had_menopause	C8orf58	HGNC:32233	-0.0418139	0.110498	0.705124	124	PTV_only	Cox
ANM_neoplasm_surgery_free	ZDHHC8	HGNC:18474	0.0694026	0.183424	0.705155	442	PTV_and_damaging_missense	linear
had_menopause	THUMPD2	HGNC:14890	0.0224173	0.0592483	0.705161	432	PTV_and_damaging_missense	Cox
had_menopause	BRICD5	HGNC:28309	-0.040346	0.106635	0.705165	1606	PTV_and_damaging_missense	logistic
ANM	DAPL1	HGNC:21490	-0.2881	0.761466	0.705172	26	PTV_only	linear
had_menopause	PRRG2	HGNC:9470	-0.0825776	0.218268	0.705184	30	PTV_only	Cox
had_menopause	TPST2	HGNC:12021	-0.3058	0.808302	0.70519	21	PTV_only	logistic
ANM	ENOX1	HGNC:25474	0.0991559	0.262097	0.705195	220	PTV_and_damaging_missense	linear
ANM_neoplasm_surgery_free	MRPS21	HGNC:14046	-0.403059	1.06545	0.70521	13	PTV_and_damaging_missense	linear
had_menopause_neoplasm_surgery_free	TTC3	HGNC:12393	0.117765	0.311305	0.705212	184	PTV_only	logistic
had_menopause_neoplasm_surgery_free	RHEX	HGNC:25341	-0.105029	0.277641	0.705215	21	PTV_only	Cox
had_menopause	CASP5	HGNC:1506	0.0281345	0.0743731	0.705216	3406	PTV_and_damaging_missense	logistic
had_menopause	NPM1	HGNC:7910	0.084612	0.223672	0.705218	30	PTV_and_damaging_missense	Cox
ANM_neoplasm_surgery_free	TMEM243	HGNC:21707	0.154104	0.407381	0.705224	89	PTV_and_damaging_missense	linear
had_menopause_neoplasm_surgery_free	TEAD2	HGNC:11715	0.0356242	0.094175	0.705225	183	PTV_and_damaging_missense	Cox
ANM	RWDD3	HGNC:21393	-0.31313	0.827797	0.705232	22	PTV_only	linear
had_menopause_neoplasm_surgery_free	ZNF888	HGNC:38695	0.0154137	0.04075	0.705245	954	PTV_and_damaging_missense	Cox
had_menopause	GALNT10	HGNC:19873	-0.0690735	0.182618	0.705251	48	PTV_only	Cox
ANM_neoplasm_surgery_free	BTBD7	HGNC:18269	0.0487944	0.129011	0.705269	1143	PTV_and_damaging_missense	linear
had_menopause_neoplasm_surgery_free	HNF4A	HGNC:5024	-0.114051	0.301557	0.705276	18	PTV_only	Cox
had_menopause	LAPTM4B	HGNC:13646	0.0527056	0.139358	0.705279	970	PTV_and_damaging_missense	logistic
had_menopause_neoplasm_surgery_free	SERPINB7	HGNC:13902	-0.0591009	0.15627	0.705284	65	PTV_only	Cox
ANM	RNF39	HGNC:18064	-0.272693	0.721037	0.705286	29	PTV_only	linear
had_menopause	HTR2A	HGNC:5293	-0.066876	0.17683	0.705287	56	PTV_only	Cox
had_menopause_neoplasm_surgery_free	CUTC	HGNC:24271	-0.0345648	0.0913964	0.705293	164	PTV_and_damaging_missense	Cox
ANM	PTPN9	HGNC:9661	-0.130395	0.344793	0.705296	127	PTV_and_damaging_missense	linear
had_menopause_neoplasm_surgery_free	CYP2J2	HGNC:2634	0.155986	0.41247	0.705299	107	PTV_only	logistic
had_menopause	MCAM	HGNC:6934	0.090797	0.240093	0.705301	301	PTV_and_damaging_missense	logistic
ANM	BBS2	HGNC:967	0.114406	0.302537	0.705316	165	PTV_only	linear
had_menopause_neoplasm_surgery_free	RNF24	HGNC:13779	-0.0945818	0.250115	0.705316	20	PTV_only	Cox
had_menopause_neoplasm_surgery_free	PRKRA	HGNC:9438	0.0310378	0.0820775	0.705317	2933	PTV_only	logistic
ANM	USPL1	HGNC:20294	0.0494379	0.130735	0.705319	892	PTV_and_damaging_missense	linear
had_menopause	OSCAR	HGNC:29960	0.055783	0.147516	0.70532	60	PTV_only	Cox
ANM	SHB	HGNC:10838	-0.030381	0.0803416	0.705322	2409	PTV_and_damaging_missense	linear
had_menopause_neoplasm_surgery_free	SLC41A1	HGNC:19429	-0.126164	0.333646	0.705329	149	PTV_and_damaging_missense	logistic
ANM_neoplasm_surgery_free	IGSF22	HGNC:26750	-0.0556955	0.147291	0.705334	688	PTV_only	linear
had_menopause_neoplasm_surgery_free	SRCIN1	HGNC:29506	0.0151962	0.0401877	0.705334	1005	PTV_and_damaging_missense	Cox
had_menopause_neoplasm_surgery_free	CD86	HGNC:1705	0.0184143	0.0486998	0.705343	649	PTV_and_damaging_missense	Cox
had_menopause	DNAAF9	HGNC:17721	0.0111049	0.0293694	0.705349	1794	PTV_and_damaging_missense	Cox
had_menopause	GSTZ1	HGNC:4643	-0.226026	0.59778	0.705349	66	PTV_only	logistic
had_menopause	MS4A12	HGNC:13370	-0.0173214	0.0458109	0.70535	763	PTV_and_damaging_missense	Cox
had_menopause_neoplasm_surgery_free	NAV1	HGNC:15989	-0.192409	0.508876	0.705351	64	PTV_only	logistic
ANM	ERCC3	HGNC:3435	-0.0492922	0.130367	0.705354	897	PTV_and_damaging_missense	linear
ANM_neoplasm_surgery_free	PYROXD2	HGNC:23517	0.153176	0.405118	0.705355	90	PTV_only	linear
had_menopause_neoplasm_surgery_free	PICK1	HGNC:9394	0.0441286	0.116712	0.705358	1375	PTV_only	logistic
had_menopause	AARS1	HGNC:20	0.0570218	0.150813	0.70536	67	PTV_only	Cox
had_menopause	ANKS1B	HGNC:24600	-0.301072	0.796302	0.705366	29	PTV_only	logistic
had_menopause	MEX3D	HGNC:16734	-0.0980512	0.259338	0.705369	257	PTV_and_damaging_missense	logistic
ANM_neoplasm_surgery_free	ANKRD13A	HGNC:21268	-0.0796768	0.210747	0.705381	334	PTV_and_damaging_missense	linear
had_menopause	NEK10	HGNC:18592	0.0510021	0.134905	0.705387	88	PTV_only	Cox
ANM	RILP	HGNC:30266	0.293603	0.776606	0.705388	25	PTV_only	linear
ANM_neoplasm_surgery_free	SLC22A15	HGNC:20301	0.279494	0.739296	0.705392	27	PTV_only	linear
ANM	PEX11G	HGNC:20208	0.0920571	0.243511	0.705401	255	PTV_and_damaging_missense	linear
had_menopause	BSDC1	HGNC:25501	-0.479886	1.26941	0.705403	20	PTV_only	logistic
had_menopause	POLD3	HGNC:20932	0.0945214	0.250038	0.70541	21	PTV_only	Cox
had_menopause	KIAA0825	HGNC:28532	-0.0183676	0.0485883	0.705412	669	PTV_and_damaging_missense	Cox
ANM	KLHL42	HGNC:29252	0.187966	0.49723	0.705412	61	PTV_and_damaging_missense	linear
had_menopause	AVL9	HGNC:28994	-0.0649389	0.171787	0.705416	661	PTV_and_damaging_missense	logistic
ANM_neoplasm_surgery_free	SLC22A9	HGNC:16261	-0.108995	0.288339	0.705423	178	PTV_and_damaging_missense	linear
ANM_neoplasm_surgery_free	SLC66A1	HGNC:26001	-0.16243	0.429698	0.705425	80	PTV_and_damaging_missense	linear
had_menopause	BRD3	HGNC:1104	-0.0662184	0.175181	0.70543	532	PTV_only	logistic
had_menopause_neoplasm_surgery_free	KRT37	HGNC:6455	0.101041	0.267316	0.705442	24	PTV_only	Cox
ANM	MOSMO	HGNC:27087	-0.0598466	0.158333	0.705447	606	PTV_only	linear
had_menopause	BARHL2	HGNC:954	-0.112056	0.296464	0.705448	235	PTV_and_damaging_missense	logistic
had_menopause	KRBOX1	HGNC:38708	0.452379	1.19685	0.705449	11	PTV_only	logistic
had_menopause_neoplasm_surgery_free	CENPH	HGNC:17268	0.169016	0.447162	0.70545	94	PTV_and_damaging_missense	logistic
ANM_neoplasm_surgery_free	SLC25A1	HGNC:10979	-0.0469426	0.124198	0.705457	972	PTV_and_damaging_missense	linear
had_menopause	CHST14	HGNC:24464	0.40949	1.08345	0.705469	13	PTV_only	logistic
had_menopause_neoplasm_surgery_free	EXOC1	HGNC:30380	-0.176442	0.466846	0.705471	54	PTV_only	logistic
had_menopause	PCNX1	HGNC:19740	-0.00718361	0.019007	0.705471	4395	PTV_and_damaging_missense	Cox
had_menopause	SSH1	HGNC:30579	0.0643515	0.170271	0.705479	583	PTV_and_damaging_missense	logistic
had_menopause_neoplasm_surgery_free	MAT1A	HGNC:6903	0.133634	0.353593	0.705483	14	PTV_only	Cox
had_menopause_neoplasm_surgery_free	PKP2	HGNC:9024	-0.0307025	0.0812394	0.705486	2900	PTV_and_damaging_missense	logistic
ANM_neoplasm_surgery_free	ZBTB48	HGNC:4930	0.113504	0.30034	0.705492	164	PTV_and_damaging_missense	linear
had_menopause_neoplasm_surgery_free	GLT8D1	HGNC:24870	-0.254665	0.673898	0.705506	32	PTV_only	logistic
had_menopause_neoplasm_surgery_free	MIX23	HGNC:31136	0.125987	0.333389	0.705507	14	PTV_only	Cox
ANM	CHCHD10	HGNC:15559	0.159219	0.421331	0.705509	85	PTV_and_damaging_missense	linear
had_menopause_neoplasm_surgery_free	NAF1	HGNC:25126	0.0672296	0.177911	0.705517	518	PTV_and_damaging_missense	logistic
had_menopause	ATP13A2	HGNC:30213	0.213256	0.564347	0.705519	63	PTV_only	logistic
had_menopause_neoplasm_surgery_free	ADRB3	HGNC:288	0.105483	0.279148	0.705525	269	PTV_and_damaging_missense	logistic
had_menopause	ACRBP	HGNC:17195	0.0605305	0.160191	0.705531	76	PTV_only	Cox
had_menopause	NRROS	HGNC:24613	0.0133486	0.035327	0.705535	1217	PTV_and_damaging_missense	Cox
had_menopause_neoplasm_surgery_free	OLFML1	HGNC:24473	-0.0380158	0.100612	0.705546	149	PTV_and_damaging_missense	Cox
had_menopause	PUS3	HGNC:25461	0.0111365	0.029474	0.705548	1781	PTV_and_damaging_missense	Cox
ANM_neoplasm_surgery_free	ZNF107	HGNC:12887	0.235483	0.623247	0.705557	38	PTV_only	linear
had_menopause_neoplasm_surgery_free	PGF	HGNC:8893	0.0755919	0.200069	0.705557	39	PTV_and_damaging_missense	Cox
had_menopause_neoplasm_surgery_free	DNAJC2	HGNC:13192	0.125226	0.331458	0.705577	139	PTV_and_damaging_missense	logistic
had_menopause_neoplasm_surgery_free	DSC1	HGNC:3035	-0.130699	0.345963	0.705592	137	PTV_only	logistic
ANM	GOLGA8J	HGNC:38650	-0.0498385	0.131924	0.705593	876	PTV_and_damaging_missense	linear
had_menopause	ENTPD3	HGNC:3365	0.0500623	0.132518	0.705597	91	PTV_only	Cox
ANM_neoplasm_surgery_free	CNOT4	HGNC:7880	0.164375	0.435117	0.7056	78	PTV_and_damaging_missense	linear
ANM	SPDYC	HGNC:32681	-0.0815234	0.215801	0.705601	325	PTV_and_damaging_missense	linear
ANM_neoplasm_surgery_free	EPM2A	HGNC:3413	0.279265	0.739245	0.705603	27	PTV_only	linear
had_menopause_neoplasm_surgery_free	DUSP22	HGNC:16077	0.0634998	0.168094	0.705607	663	PTV_and_damaging_missense	logistic
had_menopause	GAP43	HGNC:4140	0.0308793	0.0817429	0.705608	223	PTV_and_damaging_missense	Cox
had_menopause	HEG1	HGNC:29227	0.0133846	0.0354321	0.705613	1230	PTV_and_damaging_missense	Cox
had_menopause_neoplasm_surgery_free	ZNF805	HGNC:23272	-0.0822267	0.217682	0.705625	391	PTV_and_damaging_missense	logistic
had_menopause_neoplasm_surgery_free	MAP1S	HGNC:15715	0.0814077	0.215515	0.705627	419	PTV_and_damaging_missense	logistic
had_menopause	CTSF	HGNC:2531	0.0431752	0.114301	0.705629	1462	PTV_and_damaging_missense	logistic
had_menopause_neoplasm_surgery_free	PPP1R1A	HGNC:9286	-0.200494	0.530784	0.70563	75	PTV_and_damaging_missense	logistic
ANM	TGM5	HGNC:11781	-0.203446	0.538604	0.705633	52	PTV_only	linear
ANM	GABPB1	HGNC:4074	-0.0698778	0.184995	0.705634	443	PTV_only	linear
ANM	LY96	HGNC:17156	-0.158216	0.41887	0.705639	86	PTV_and_damaging_missense	linear
had_menopause	ZNF658	HGNC:25226	-0.037193	0.0984702	0.705647	2017	PTV_and_damaging_missense	logistic
had_menopause_neoplasm_surgery_free	TAX1BP3	HGNC:30684	-0.0514331	0.136177	0.705659	86	PTV_and_damaging_missense	Cox
had_menopause_neoplasm_surgery_free	AGBL2	HGNC:26296	-0.0483861	0.128113	0.705666	94	PTV_only	Cox
had_menopause	DOCK8	HGNC:19191	-0.00775921	0.0205443	0.705667	3795	PTV_and_damaging_missense	Cox
had_menopause	LRRC26	HGNC:31409	-0.107052	0.283453	0.705675	240	PTV_and_damaging_missense	logistic
had_menopause	SBF2	HGNC:2135	-0.0125941	0.0333473	0.705679	1393	PTV_and_damaging_missense	Cox
had_menopause	CCDC159	HGNC:26996	-0.113965	0.301788	0.705705	215	PTV_and_damaging_missense	logistic
ANM	PWP1	HGNC:17015	0.167146	0.442642	0.705721	77	PTV_only	linear
had_menopause	MFSD8	HGNC:28486	-0.119486	0.316432	0.705725	180	PTV_and_damaging_missense	logistic
had_menopause	C1orf87	HGNC:28547	0.209195	0.554072	0.705758	68	PTV_only	logistic
had_menopause_neoplasm_surgery_free	NOTO	HGNC:31839	0.109911	0.291113	0.705762	217	PTV_and_damaging_missense	logistic
had_menopause	RASSF5	HGNC:17609	-0.130193	0.344841	0.705768	142	PTV_and_damaging_missense	logistic
had_menopause_neoplasm_surgery_free	TAGLN3	HGNC:29868	0.0667653	0.176842	0.705771	39	PTV_and_damaging_missense	Cox
had_menopause_neoplasm_surgery_free	MIF	HGNC:7097	-0.0999484	0.264735	0.705771	296	PTV_and_damaging_missense	logistic
ANM_neoplasm_surgery_free	ADAMDEC1	HGNC:16299	0.134747	0.356913	0.705777	116	PTV_and_damaging_missense	linear
ANM	FGA	HGNC:3661	-0.151252	0.400636	0.70578	94	PTV_only	linear
had_menopause	BCL6B	HGNC:1002	-0.371936	0.985185	0.70578	30	PTV_only	logistic
had_menopause_neoplasm_surgery_free	SRFBP1	HGNC:26333	-0.164363	0.435392	0.705798	85	PTV_only	logistic
had_menopause_neoplasm_surgery_free	NCAPH2	HGNC:25071	-0.292184	0.774001	0.705803	29	PTV_only	logistic
had_menopause_neoplasm_surgery_free	SHLD1	HGNC:26318	0.0689485	0.182647	0.705805	41	PTV_and_damaging_missense	Cox
ANM	CGB7	HGNC:16451	0.164964	0.436994	0.705806	79	PTV_and_damaging_missense	linear
had_menopause	WHRN	HGNC:16361	0.268099	0.710208	0.705807	34	PTV_only	logistic
had_menopause	ZNF846	HGNC:27260	-0.0330513	0.0875556	0.70581	2484	PTV_and_damaging_missense	logistic
had_menopause_neoplasm_surgery_free	UROD	HGNC:12591	0.388722	1.02976	0.705812	16	PTV_only	logistic
ANM_neoplasm_surgery_free	KDM1B	HGNC:21577	0.341755	0.905346	0.705814	18	PTV_only	linear
had_menopause_neoplasm_surgery_free	CCK	HGNC:1569	0.0770736	0.204183	0.705821	37	PTV_and_damaging_missense	Cox
had_menopause_neoplasm_surgery_free	UCKL1	HGNC:15938	-0.022223	0.0588742	0.705828	470	PTV_and_damaging_missense	Cox
had_menopause	UCK1	HGNC:14859	-0.133472	0.353604	0.705832	14	PTV_only	Cox
ANM_neoplasm_surgery_free	CFAP54	HGNC:26456	-0.042222	0.111863	0.705846	1203	PTV_and_damaging_missense	linear
had_menopause	TEKT2	HGNC:11725	0.0208641	0.0552811	0.705863	511	PTV_and_damaging_missense	Cox
had_menopause_neoplasm_surgery_free	GNL3	HGNC:29931	-0.210059	0.556571	0.705864	71	PTV_only	logistic
ANM	MIOX	HGNC:14522	-0.231742	0.614022	0.705865	40	PTV_only	linear
ANM_neoplasm_surgery_free	COL6A1	HGNC:2211	0.0448365	0.118805	0.70588	1068	PTV_and_damaging_missense	linear
ANM	MED19	HGNC:29600	-0.041909	0.111048	0.705882	1243	PTV_and_damaging_missense	linear
ANM_neoplasm_surgery_free	MOGAT1	HGNC:18210	0.127753	0.338514	0.705883	129	PTV_only	linear
ANM_neoplasm_surgery_free	AP4S1	HGNC:575	0.351601	0.931666	0.705885	17	PTV_only	linear
ANM	SYBU	HGNC:26011	-0.441757	1.17058	0.705889	11	PTV_only	linear
had_menopause	SNRPA1	HGNC:11152	-0.172731	0.457707	0.705889	90	PTV_and_damaging_missense	logistic
ANM	ZNF343	HGNC:16017	0.172735	0.457727	0.705896	72	PTV_only	linear
had_menopause_neoplasm_surgery_free	ZNF302	HGNC:13848	-0.012462	0.0330229	0.705896	1456	PTV_and_damaging_missense	Cox
had_menopause	IGSF22	HGNC:26750	-0.0377472	0.100029	0.705904	1845	PTV_and_damaging_missense	logistic
had_menopause	GABARAP	HGNC:4067	0.238994	0.633351	0.705915	41	PTV_and_damaging_missense	logistic
ANM	KRT13	HGNC:6415	0.0611828	0.162139	0.705916	578	PTV_and_damaging_missense	linear
had_menopause	MANSC4	HGNC:40023	0.243884	0.646323	0.70592	44	PTV_only	logistic
had_menopause_neoplasm_surgery_free	UNC5CL	HGNC:21203	0.018819	0.0498733	0.705924	631	PTV_and_damaging_missense	Cox
ANM	RWDD3	HGNC:21393	0.17904	0.474492	0.705929	67	PTV_and_damaging_missense	linear
had_menopause_neoplasm_surgery_free	HEY2	HGNC:4881	-0.141048	0.373818	0.705939	137	PTV_and_damaging_missense	logistic
ANM	IMPA1	HGNC:6050	-0.161834	0.428925	0.705951	82	PTV_and_damaging_missense	linear
had_menopause_neoplasm_surgery_free	ERBIN	HGNC:15842	0.0747198	0.198039	0.705952	520	PTV_and_damaging_missense	logistic
ANM_neoplasm_surgery_free	HDHD5	HGNC:1843	0.0941055	0.249424	0.705959	238	PTV_and_damaging_missense	linear
ANM_neoplasm_surgery_free	SNX27	HGNC:20073	-0.0575857	0.152639	0.705976	640	PTV_and_damaging_missense	linear
had_menopause	HIC2	HGNC:18595	0.029315	0.0777105	0.706	262	PTV_and_damaging_missense	Cox
had_menopause	MIOX	HGNC:14522	-0.216532	0.574001	0.706001	56	PTV_only	logistic
had_menopause	MMP21	HGNC:14357	0.0859523	0.227852	0.706004	384	PTV_and_damaging_missense	logistic
ANM	CFAP46	HGNC:25247	0.0178769	0.0473903	0.706006	7414	PTV_and_damaging_missense	linear
ANM	QSOX2	HGNC:30249	0.327505	0.8682	0.706009	20	PTV_only	linear
had_menopause	ASGR1	HGNC:742	0.0301391	0.0799004	0.706019	238	PTV_and_damaging_missense	Cox
had_menopause	GFRA2	HGNC:4244	-0.0368417	0.0976697	0.70602	161	PTV_and_damaging_missense	Cox
ANM_neoplasm_surgery_free	IL1A	HGNC:5991	0.141497	0.375117	0.706022	105	PTV_and_damaging_missense	linear
had_menopause_neoplasm_surgery_free	PAK6	HGNC:16061	0.277264	0.735059	0.706025	36	PTV_only	logistic
had_menopause_neoplasm_surgery_free	ZNF75A	HGNC:13146	-0.0943346	0.2501	0.706034	25	PTV_only	Cox
had_menopause_neoplasm_surgery_free	RTN1	HGNC:10467	0.0269243	0.0713825	0.706037	290	PTV_and_damaging_missense	Cox
ANM_neoplasm_surgery_free	TEX45	HGNC:24745	0.129182	0.342495	0.706041	126	PTV_and_damaging_missense	linear
had_menopause_neoplasm_surgery_free	ZNF557	HGNC:28632	-0.125756	0.333414	0.706044	16	PTV_only	Cox
ANM_neoplasm_surgery_free	WNT5B	HGNC:16265	-0.101588	0.269346	0.706053	204	PTV_and_damaging_missense	linear
had_menopause_neoplasm_surgery_free	GALNT8	HGNC:4130	0.0283986	0.0752957	0.706054	294	PTV_only	Cox
had_menopause_neoplasm_surgery_free	PKD2L1	HGNC:9011	0.0142874	0.037883	0.706066	1081	PTV_and_damaging_missense	Cox
had_menopause	TLE2	HGNC:11838	0.0116875	0.0309914	0.706084	1613	PTV_and_damaging_missense	Cox
had_menopause_neoplasm_surgery_free	ERN2	HGNC:16942	-0.0293162	0.0777369	0.706084	241	PTV_only	Cox
ANM	GRP	HGNC:4605	-0.366049	0.970652	0.706088	16	PTV_only	linear
had_menopause_neoplasm_surgery_free	TLX1	HGNC:5056	-0.150495	0.39907	0.706088	113	PTV_and_damaging_missense	logistic
had_menopause	SHD	HGNC:30633	0.0538983	0.142923	0.706089	83	PTV_only	Cox
had_menopause_neoplasm_surgery_free	UNC45B	HGNC:14304	0.217186	0.575926	0.706093	59	PTV_only	logistic
had_menopause_neoplasm_surgery_free	USB1	HGNC:25792	0.120534	0.319634	0.706099	165	PTV_and_damaging_missense	logistic
ANM_neoplasm_surgery_free	PLA1A	HGNC:17661	0.130178	0.345248	0.706133	124	PTV_and_damaging_missense	linear
had_menopause	HS6ST3	HGNC:19134	0.0822761	0.218211	0.706138	368	PTV_and_damaging_missense	logistic
had_menopause_neoplasm_surgery_free	SFTPB	HGNC:10801	0.0169212	0.0448783	0.70614	739	PTV_and_damaging_missense	Cox
had_menopause_neoplasm_surgery_free	SCRN1	HGNC:22192	-0.326464	0.86585	0.70614	22	PTV_only	logistic
had_menopause_neoplasm_surgery_free	PTK7	HGNC:9618	-0.133324	0.353602	0.706141	14	PTV_only	Cox
ANM_neoplasm_surgery_free	ZNF550	HGNC:28643	0.241424	0.640313	0.706144	36	PTV_only	linear
ANM	NIPSNAP3B	HGNC:23641	0.231501	0.614016	0.706155	40	PTV_only	linear
ANM_neoplasm_surgery_free	TMEM191B	HGNC:33600	-0.0567624	0.150553	0.706156	658	PTV_and_damaging_missense	linear
had_menopause	SIPA1L1	HGNC:20284	-0.217685	0.57739	0.706162	11	PTV_only	Cox
had_menopause	ZNF784	HGNC:33111	0.0260054	0.0689785	0.706168	336	PTV_and_damaging_missense	Cox
had_menopause_neoplasm_surgery_free	C17orf113	HGNC:53437	-0.0306278	0.0812392	0.706168	234	PTV_and_damaging_missense	Cox
had_menopause	FKBP15	HGNC:23397	-0.0557935	0.147998	0.706182	856	PTV_and_damaging_missense	logistic
had_menopause_neoplasm_surgery_free	CSGALNACT2	HGNC:24292	0.311179	0.825457	0.70619	27	PTV_only	logistic
had_menopause_neoplasm_surgery_free	TIPIN	HGNC:30750	0.104575	0.277405	0.706193	20	PTV_only	Cox
had_menopause	CLEC1B	HGNC:24356	0.200171	0.531032	0.706212	60	PTV_only	logistic
had_menopause	GPIHBP1	HGNC:24945	-0.145931	0.387143	0.706217	142	PTV_and_damaging_missense	logistic
had_menopause	ZP1	HGNC:13187	0.0279753	0.0742182	0.706223	281	PTV_and_damaging_missense	Cox
had_menopause_neoplasm_surgery_free	AGGF1	HGNC:24684	0.022749	0.060353	0.706223	462	PTV_and_damaging_missense	Cox
had_menopause	SYNRG	HGNC:557	-0.0302436	0.080236	0.706224	2897	PTV_and_damaging_missense	logistic
ANM	PTPN12	HGNC:9645	-0.097264	0.258043	0.706227	227	PTV_and_damaging_missense	linear
had_menopause_neoplasm_surgery_free	ICE2	HGNC:29885	-0.0596685	0.158307	0.706235	692	PTV_and_damaging_missense	logistic
had_menopause	ENKD1	HGNC:25246	-0.0490959	0.130257	0.706236	87	PTV_only	Cox
had_menopause	GIPC2	HGNC:18177	0.0973387	0.258262	0.706249	22	PTV_only	Cox
had_menopause_neoplasm_surgery_free	DNAH14	HGNC:2945	-0.00556936	0.014777	0.706253	7737	PTV_and_damaging_missense	Cox
had_menopause_neoplasm_surgery_free	FMNL2	HGNC:18267	0.0216052	0.0573253	0.706257	480	PTV_and_damaging_missense	Cox
ANM_neoplasm_surgery_free	PDIA5	HGNC:24811	-0.289537	0.76825	0.706266	25	PTV_only	linear
had_menopause_neoplasm_surgery_free	PLCD3	HGNC:9061	-0.0570415	0.151356	0.706271	760	PTV_and_damaging_missense	logistic
had_menopause_neoplasm_surgery_free	TMTC1	HGNC:24099	0.0933512	0.247703	0.706272	265	PTV_and_damaging_missense	logistic
had_menopause	CPLX2	HGNC:2310	-0.0495214	0.131403	0.706274	90	PTV_and_damaging_missense	Cox
had_menopause_neoplasm_surgery_free	SSPN	HGNC:11322	-0.0441431	0.117136	0.706283	124	PTV_and_damaging_missense	Cox
had_menopause	ZNF470	HGNC:22220	0.113642	0.301559	0.706287	19	PTV_only	Cox
had_menopause_neoplasm_surgery_free	TEX264	HGNC:30247	-0.0562086	0.149155	0.706287	61	PTV_and_damaging_missense	Cox
ANM	BMPR2	HGNC:1078	0.088699	0.235378	0.706296	273	PTV_and_damaging_missense	linear
ANM	HHATL	HGNC:13242	-0.107976	0.286547	0.70631	184	PTV_and_damaging_missense	linear
ANM_neoplasm_surgery_free	PRR35	HGNC:14139	0.0418361	0.111026	0.706312	1222	PTV_and_damaging_missense	linear
had_menopause_neoplasm_surgery_free	ZNF568	HGNC:25392	0.18341	0.486758	0.706323	81	PTV_only	logistic
ANM	GOLGA3	HGNC:4426	-0.155139	0.411732	0.706325	89	PTV_only	linear
had_menopause_neoplasm_surgery_free	SEMA3A	HGNC:10723	-0.0908986	0.241251	0.706337	317	PTV_and_damaging_missense	logistic
ANM	CEP95	HGNC:25141	0.0601984	0.159777	0.706348	595	PTV_and_damaging_missense	linear
had_menopause_neoplasm_surgery_free	USP22	HGNC:12621	-0.0562057	0.149181	0.70635	73	PTV_and_damaging_missense	Cox
ANM_neoplasm_surgery_free	ITGA5	HGNC:6141	0.0853445	0.226525	0.706357	289	PTV_and_damaging_missense	linear
had_menopause_neoplasm_surgery_free	CIC	HGNC:14214	-0.0629702	0.167141	0.706361	688	PTV_and_damaging_missense	logistic
had_menopause_neoplasm_surgery_free	NBR1	HGNC:6746	-0.119162	0.316292	0.706362	13	PTV_only	Cox
had_menopause_neoplasm_surgery_free	LAMB1	HGNC:6486	0.0139108	0.0369239	0.706364	1109	PTV_and_damaging_missense	Cox
ANM	GPR153	HGNC:23618	0.327071	0.868171	0.706371	20	PTV_only	linear
had_menopause_neoplasm_surgery_free	CEP250	HGNC:1859	-0.10743	0.285162	0.706373	206	PTV_only	logistic
had_menopause	IGF2R	HGNC:5467	-0.237816	0.631263	0.706374	45	PTV_only	logistic
ANM	LLCFC1	HGNC:21750	0.29254	0.77654	0.706381	25	PTV_only	linear
ANM_neoplasm_surgery_free	MSANTD1	HGNC:33741	-0.131661	0.349495	0.706384	121	PTV_and_damaging_missense	linear
had_menopause	FBXO42	HGNC:29249	-0.03789	0.100585	0.7064	160	PTV_and_damaging_missense	Cox
had_menopause_neoplasm_surgery_free	GRIA2	HGNC:4572	-0.142393	0.378014	0.706406	13	PTV_only	Cox
ANM	TMEM170A	HGNC:29577	-0.176139	0.46761	0.706414	69	PTV_only	linear
had_menopause	SKP1	HGNC:10899	-0.292424	0.776333	0.706416	20	PTV_and_damaging_missense	logistic
had_menopause	TMCO3	HGNC:20329	0.235874	0.626221	0.706425	64	PTV_only	logistic
had_menopause	SCRN1	HGNC:22192	-0.0913808	0.242607	0.706425	26	PTV_only	Cox
had_menopause_neoplasm_surgery_free	MYO1C	HGNC:7597	-0.0378678	0.100537	0.70643	1901	PTV_and_damaging_missense	logistic
had_menopause	ECHS1	HGNC:3151	0.0888606	0.235927	0.706438	323	PTV_and_damaging_missense	logistic
had_menopause	ZNF541	HGNC:25294	-0.0351346	0.0932852	0.706444	2394	PTV_and_damaging_missense	logistic
had_menopause	HOXC13	HGNC:5125	0.0738888	0.196185	0.706449	44	PTV_only	Cox
ANM_neoplasm_surgery_free	SP4	HGNC:11209	0.11344	0.301225	0.706474	163	PTV_and_damaging_missense	linear
ANM	SLC22A3	HGNC:10967	-0.304893	0.809633	0.706486	23	PTV_only	linear
had_menopause	RBFOX2	HGNC:9906	0.116032	0.308129	0.706493	182	PTV_and_damaging_missense	logistic
had_menopause	LSMEM2	HGNC:26781	0.0250336	0.0664786	0.706496	327	PTV_and_damaging_missense	Cox
ANM	NCAPH2	HGNC:25071	0.0792245	0.210392	0.706504	342	PTV_and_damaging_missense	linear
had_menopause_neoplasm_surgery_free	PTP4A1	HGNC:9634	-0.266479	0.707708	0.706516	36	PTV_and_damaging_missense	logistic
had_menopause_neoplasm_surgery_free	DYDC2	HGNC:23468	0.0666248	0.17694	0.706517	48	PTV_and_damaging_missense	Cox
had_menopause_neoplasm_surgery_free	CNTN2	HGNC:2172	0.0595757	0.15822	0.706517	62	PTV_only	Cox
had_menopause	SPEGNB	HGNC:51251	-0.300186	0.797248	0.706525	24	PTV_only	logistic
had_menopause_neoplasm_surgery_free	PRC1	HGNC:9341	-0.0983315	0.261158	0.70653	324	PTV_and_damaging_missense	logistic
ANM_neoplasm_surgery_free	NPEPL1	HGNC:16244	0.0999594	0.265485	0.706534	210	PTV_and_damaging_missense	linear
had_menopause	FAAP100	HGNC:26171	0.0431873	0.114704	0.706537	1418	PTV_and_damaging_missense	logistic
had_menopause	VCPKMT	HGNC:20352	0.00956106	0.0253941	0.70654	2416	PTV_and_damaging_missense	Cox
ANM_neoplasm_surgery_free	CDH15	HGNC:1754	-0.273346	0.726021	0.706547	28	PTV_only	linear
had_menopause_neoplasm_surgery_free	FNIP1	HGNC:29418	1.06298	2.82339	0.706552	11	PTV_only	logistic
had_menopause	KRT20	HGNC:20412	-0.0119159	0.0316513	0.706565	1546	PTV_and_damaging_missense	Cox
ANM	RNF149	HGNC:23137	0.326836	0.868164	0.70657	20	PTV_only	linear
ANM_neoplasm_surgery_free	CEP112	HGNC:28514	0.169346	0.449851	0.706584	73	PTV_only	linear
had_menopause	CENPF	HGNC:1857	0.00819789	0.021777	0.706585	3337	PTV_and_damaging_missense	Cox
had_menopause_neoplasm_surgery_free	VAV3	HGNC:12659	0.2026	0.538199	0.706589	76	PTV_only	logistic
had_menopause_neoplasm_surgery_free	SLC25A10	HGNC:10980	-0.305765	0.812294	0.706604	23	PTV_only	logistic
had_menopause_neoplasm_surgery_free	SLC29A4	HGNC:23097	-0.0436856	0.116057	0.706609	1399	PTV_and_damaging_missense	logistic
ANM_neoplasm_surgery_free	VIPR1	HGNC:12694	-0.18081	0.480361	0.706617	64	PTV_only	linear
ANM	ACAT1	HGNC:93	-0.254407	0.675936	0.706638	33	PTV_only	linear
had_menopause_neoplasm_surgery_free	INSRR	HGNC:6093	-0.042349	0.112529	0.706665	1495	PTV_and_damaging_missense	logistic
ANM_neoplasm_surgery_free	TRHR	HGNC:12299	-0.196777	0.522871	0.706666	54	PTV_and_damaging_missense	linear
ANM	C7	HGNC:1346	-0.116351	0.309167	0.706667	158	PTV_only	linear
had_menopause_neoplasm_surgery_free	PLA2G4E	HGNC:24791	-0.127598	0.339055	0.706669	140	PTV_only	logistic
had_menopause_neoplasm_surgery_free	MAP2K4	HGNC:6844	0.15975	0.424497	0.706673	87	PTV_and_damaging_missense	logistic
had_menopause_neoplasm_surgery_free	NIPBL	HGNC:28862	0.119034	0.316315	0.706683	21	PTV_only	Cox
ANM	CTSF	HGNC:2531	-0.169923	0.451557	0.706691	74	PTV_only	linear
ANM	NECTIN4	HGNC:19688	0.07804	0.207392	0.7067	352	PTV_and_damaging_missense	linear
had_menopause_neoplasm_surgery_free	SFPQ	HGNC:10774	0.0921668	0.244936	0.706702	280	PTV_and_damaging_missense	logistic
had_menopause	CES3	HGNC:1865	-0.0677101	0.179945	0.706707	582	PTV_and_damaging_missense	logistic
had_menopause	SEBOX	HGNC:32942	0.076815	0.204168	0.706742	36	PTV_only	Cox
had_menopause	ARL8A	HGNC:25192	-0.0784825	0.208613	0.70676	36	PTV_and_damaging_missense	Cox
ANM	ZNF583	HGNC:26427	-0.0988304	0.262701	0.706762	219	PTV_and_damaging_missense	linear
had_menopause_neoplasm_surgery_free	IQGAP3	HGNC:20669	-0.0111656	0.0296796	0.706766	1775	PTV_and_damaging_missense	Cox
had_menopause_neoplasm_surgery_free	TMEM170A	HGNC:29577	0.0996246	0.264817	0.706766	266	PTV_and_damaging_missense	logistic
had_menopause_neoplasm_surgery_free	DIXDC1	HGNC:23695	-0.0486059	0.129205	0.706773	91	PTV_only	Cox
had_menopause	TECTA	HGNC:11720	0.0104996	0.0279111	0.706783	1985	PTV_and_damaging_missense	Cox
had_menopause_neoplasm_surgery_free	GBP5	HGNC:19895	0.0107801	0.028657	0.706785	1904	PTV_only	Cox
ANM_neoplasm_surgery_free	PIN1	HGNC:8988	-0.231459	0.615293	0.706786	39	PTV_and_damaging_missense	linear
had_menopause	SLC30A6	HGNC:19305	-0.0912584	0.242606	0.706799	29	PTV_only	Cox
had_menopause_neoplasm_surgery_free	CTRB2	HGNC:2522	-0.0466944	0.124138	0.706807	98	PTV_and_damaging_missense	Cox
ANM_neoplasm_surgery_free	KCTD19	HGNC:24753	-0.149907	0.398539	0.706813	93	PTV_only	linear
had_menopause_neoplasm_surgery_free	FSIP2	HGNC:21675	-0.0210201	0.0558847	0.706818	515	PTV_only	Cox
had_menopause_neoplasm_surgery_free	CREM	HGNC:2352	-0.173442	0.461158	0.706841	84	PTV_only	logistic
had_menopause	PUS3	HGNC:25461	-0.039526	0.105098	0.706852	1781	PTV_and_damaging_missense	logistic
had_menopause	UTP6	HGNC:18279	0.02732	0.0726447	0.706859	308	PTV_and_damaging_missense	Cox
had_menopause_neoplasm_surgery_free	CGN	HGNC:17429	-0.0103964	0.0276446	0.706862	2148	PTV_and_damaging_missense	Cox
had_menopause	CHMP4A	HGNC:20274	-0.0559885	0.148877	0.706864	848	PTV_and_damaging_missense	logistic
had_menopause	GLYR1	HGNC:24434	0.128363	0.341327	0.706864	157	PTV_and_damaging_missense	logistic
had_menopause_neoplasm_surgery_free	AGXT	HGNC:341	-0.0102457	0.0272446	0.70687	2139	PTV_and_damaging_missense	Cox
had_menopause_neoplasm_surgery_free	TMEM268	HGNC:24513	-0.0474121	0.126076	0.706873	122	PTV_and_damaging_missense	Cox
had_menopause_neoplasm_surgery_free	C4orf33	HGNC:27025	0.0257597	0.0685014	0.706882	330	PTV_and_damaging_missense	Cox
ANM	CCDC190	HGNC:28736	0.128637	0.342098	0.7069	129	PTV_and_damaging_missense	linear
had_menopause_neoplasm_surgery_free	MCTP2	HGNC:25636	0.0156257	0.0415553	0.7069	931	PTV_and_damaging_missense	Cox
had_menopause	SLC39A8	HGNC:20862	-0.0784321	0.2086	0.706922	40	PTV_only	Cox
had_menopause_neoplasm_surgery_free	MARCHF5	HGNC:26025	-0.302173	0.803683	0.706928	26	PTV_and_damaging_missense	logistic
had_menopause	SLC38A10	HGNC:28237	-0.143785	0.382429	0.706934	142	PTV_only	logistic
had_menopause_neoplasm_surgery_free	FCF1	HGNC:20220	0.0205132	0.054561	0.706941	560	PTV_and_damaging_missense	Cox
had_menopause	SNRNP48	HGNC:21368	-0.276597	0.7357	0.706944	32	PTV_only	logistic
had_menopause	EGFLAM	HGNC:26810	0.0124376	0.0330831	0.706954	1417	PTV_and_damaging_missense	Cox
had_menopause	NUMBL	HGNC:8061	-0.0544329	0.144788	0.706956	935	PTV_and_damaging_missense	logistic
had_menopause	NUDT5	HGNC:8052	-0.368272	0.979597	0.70696	38	PTV_only	logistic
had_menopause_neoplasm_surgery_free	RNF8	HGNC:10071	0.0396703	0.105525	0.706966	138	PTV_and_damaging_missense	Cox
had_menopause_neoplasm_surgery_free	EML2	HGNC:18035	-0.0423326	0.112609	0.706973	130	PTV_only	Cox
ANM_neoplasm_surgery_free	FAM151A	HGNC:25032	-0.134754	0.358478	0.706988	115	PTV_only	linear
had_menopause	FAM81B	HGNC:26335	0.0188544	0.0501577	0.70699	7927	PTV_and_damaging_missense	logistic
ANM	SCGB3A2	HGNC:18391	-0.262146	0.697399	0.706999	31	PTV_and_damaging_missense	linear
ANM_neoplasm_surgery_free	DENND6B	HGNC:32690	0.189641	0.504522	0.707005	58	PTV_only	linear
had_menopause_neoplasm_surgery_free	ALDH9A1	HGNC:412	0.0452842	0.120476	0.707007	109	PTV_only	Cox
had_menopause_neoplasm_surgery_free	CCDC90B	HGNC:28108	-0.0886175	0.235764	0.707011	36	PTV_only	Cox
had_menopause	SATB1	HGNC:10541	0.151783	0.403816	0.707012	119	PTV_and_damaging_missense	logistic
had_menopause_neoplasm_surgery_free	TRAPPC4	HGNC:19943	0.0320495	0.0852698	0.707021	228	PTV_and_damaging_missense	Cox
had_menopause	N4BP2L2	HGNC:26916	-0.0133907	0.035628	0.707031	1230	PTV_and_damaging_missense	Cox
ANM	FGL1	HGNC:3695	0.0426026	0.113352	0.707035	1192	PTV_and_damaging_missense	linear
had_menopause	MAP7	HGNC:6869	0.0618133	0.164468	0.707038	62	PTV_only	Cox
had_menopause_neoplasm_surgery_free	E2F8	HGNC:24727	0.0256276	0.068191	0.70705	323	PTV_and_damaging_missense	Cox
ANM	FRMD5	HGNC:28214	-0.0475568	0.126541	0.707051	953	PTV_only	linear
had_menopause	ABLIM1	HGNC:78	0.064473	0.171559	0.707061	49	PTV_only	Cox
had_menopause	ADAMTS6	HGNC:222	0.108508	0.288748	0.707075	17	PTV_only	Cox
ANM_neoplasm_surgery_free	PXDNL	HGNC:26359	-0.0803916	0.213928	0.707075	324	PTV_and_damaging_missense	linear
had_menopause	EVA1B	HGNC:25558	0.0141892	0.0377588	0.707076	1119	PTV_and_damaging_missense	Cox
had_menopause_neoplasm_surgery_free	GRM6	HGNC:4598	-0.041578	0.110643	0.707077	1481	PTV_and_damaging_missense	logistic
had_menopause	ZNF646	HGNC:29004	-0.299311	0.796537	0.707091	46	PTV_only	logistic
ANM	FOLH1	HGNC:3788	0.219967	0.585394	0.707097	44	PTV_only	linear
had_menopause	EYA3	HGNC:3521	0.029207	0.07773	0.707104	254	PTV_and_damaging_missense	Cox
had_menopause	CSF3R	HGNC:2439	0.0277437	0.0738387	0.707115	287	PTV_only	Cox
had_menopause_neoplasm_surgery_free	KCNA2	HGNC:6220	-0.254045	0.676138	0.707118	45	PTV_and_damaging_missense	logistic
had_menopause_neoplasm_surgery_free	BSG	HGNC:1116	0.105226	0.28006	0.707119	225	PTV_and_damaging_missense	logistic
ANM	CCDC74B	HGNC:25267	-0.108544	0.288892	0.707123	181	PTV_only	linear
had_menopause_neoplasm_surgery_free	VWDE	HGNC:21897	0.0908002	0.24167	0.707125	328	PTV_only	logistic
ANM_neoplasm_surgery_free	TTLL10	HGNC:26693	0.0543643	0.144694	0.707128	713	PTV_only	linear
ANM_neoplasm_surgery_free	NOC2L	HGNC:24517	-0.0518382	0.137974	0.707133	785	PTV_and_damaging_missense	linear
had_menopause_neoplasm_surgery_free	FCHO2	HGNC:25180	0.367025	0.976888	0.707133	20	PTV_only	logistic
had_menopause	DISP1	HGNC:19711	0.063433	0.168845	0.70715	714	PTV_and_damaging_missense	logistic
had_menopause	TIMM22	HGNC:17317	0.100504	0.267525	0.707153	25	PTV_only	Cox
had_menopause	RPL22L1	HGNC:27610	-0.186492	0.496409	0.707154	74	PTV_and_damaging_missense	logistic
had_menopause	VTCN1	HGNC:28873	-0.297576	0.792097	0.707154	22	PTV_only	logistic
ANM	ATG13	HGNC:29091	-0.0783578	0.208576	0.707156	348	PTV_and_damaging_missense	linear
ANM	CNIH4	HGNC:25013	0.404514	1.07676	0.707159	13	PTV_only	linear
had_menopause	LPAR1	HGNC:3166	0.058691	0.156229	0.707161	72	PTV_and_damaging_missense	Cox
ANM_neoplasm_surgery_free	STAP1	HGNC:24133	-0.340105	0.905327	0.707163	18	PTV_only	linear
ANM	ASB10	HGNC:17185	-0.0436451	0.11618	0.707166	1133	PTV_and_damaging_missense	linear
had_menopause_neoplasm_surgery_free	LNPK	HGNC:21610	-0.0755071	0.201007	0.707182	459	PTV_and_damaging_missense	logistic
had_menopause_neoplasm_surgery_free	KIF16B	HGNC:15869	0.0317916	0.0846322	0.707182	218	PTV_only	Cox
had_menopause	SURF1	HGNC:11474	-0.0263423	0.0701277	0.70719	306	PTV_only	Cox
ANM_neoplasm_surgery_free	PRMT5	HGNC:10894	0.136494	0.363374	0.707194	112	PTV_and_damaging_missense	linear
ANM	BTNL2	HGNC:1142	-0.253932	0.676021	0.707195	33	PTV_only	linear
had_menopause	ACAD10	HGNC:21597	0.0323615	0.0861543	0.707197	186	PTV_only	Cox
had_menopause	ZNF385C	HGNC:33722	0.0783429	0.208569	0.707198	34	PTV_only	Cox
had_menopause_neoplasm_surgery_free	PTCHD4	HGNC:21345	0.153382	0.408346	0.7072	10	PTV_only	Cox
had_menopause	ZNF337	HGNC:15809	-0.0563435	0.150003	0.707203	858	PTV_and_damaging_missense	logistic
ANM	SLC9B1	HGNC:24244	0.0459101	0.122228	0.707208	1024	PTV_and_damaging_missense	linear
had_menopause_neoplasm_surgery_free	CASTOR2	HGNC:37073	-0.0922729	0.245668	0.707215	324	PTV_and_damaging_missense	logistic
had_menopause	FOXP4	HGNC:20842	0.121494	0.323474	0.707222	201	PTV_and_damaging_missense	logistic
had_menopause_neoplasm_surgery_free	GABRB3	HGNC:4083	0.0466656	0.124253	0.707236	95	PTV_and_damaging_missense	Cox
had_menopause_neoplasm_surgery_free	GAPDH	HGNC:4141	-0.128516	0.342195	0.707242	144	PTV_only	logistic
had_menopause	IVNS1ABP	HGNC:16951	-0.111971	0.298147	0.707246	190	PTV_and_damaging_missense	logistic
had_menopause_neoplasm_surgery_free	TRIM21	HGNC:11312	-0.0200832	0.0534796	0.707267	557	PTV_and_damaging_missense	Cox
had_menopause_neoplasm_surgery_free	PTF1A	HGNC:23734	0.167959	0.447276	0.707276	10	PTV_only	Cox
ANM_neoplasm_surgery_free	MYSM1	HGNC:29401	-0.0952743	0.253729	0.707292	230	PTV_and_damaging_missense	linear
had_menopause	VNN3	HGNC:16431	0.0694333	0.184917	0.707301	548	PTV_and_damaging_missense	logistic
had_menopause	C12orf57	HGNC:29521	0.02818	0.0750503	0.707302	262	PTV_and_damaging_missense	Cox
had_menopause_neoplasm_surgery_free	ABCB11	HGNC:42	-0.0572843	0.152575	0.707326	60	PTV_only	Cox
ANM	MMRN1	HGNC:7178	-0.217331	0.578887	0.707343	45	PTV_only	linear
had_menopause	GINS1	HGNC:28980	-0.0297181	0.0791583	0.707344	241	PTV_and_damaging_missense	Cox
had_menopause_neoplasm_surgery_free	HECW1	HGNC:22195	-0.0106672	0.0284142	0.707349	1986	PTV_and_damaging_missense	Cox
had_menopause	PLA2G4E	HGNC:24791	-0.0131811	0.0351118	0.707362	1279	PTV_and_damaging_missense	Cox
had_menopause_neoplasm_surgery_free	NDUFAF2	HGNC:28086	0.0201044	0.0535556	0.707368	557	PTV_and_damaging_missense	Cox
had_menopause_neoplasm_surgery_free	DNAJC11	HGNC:25570	-0.104312	0.277885	0.707378	251	PTV_and_damaging_missense	logistic
had_menopause_neoplasm_surgery_free	LAMC2	HGNC:6493	-0.0566837	0.151012	0.707393	63	PTV_only	Cox
had_menopause_neoplasm_surgery_free	AP2M1	HGNC:564	-0.0644334	0.171662	0.7074	62	PTV_and_damaging_missense	Cox
had_menopause	MBOAT7	HGNC:15505	-0.0564587	0.150417	0.707403	845	PTV_and_damaging_missense	logistic
had_menopause_neoplasm_surgery_free	LRBA	HGNC:1742	-0.050678	0.135018	0.707407	96	PTV_only	Cox
ANM	OAF	HGNC:28752	-0.460821	1.22777	0.707414	10	PTV_only	linear
had_menopause_neoplasm_surgery_free	MYCBPAP	HGNC:19677	-0.0194742	0.0518865	0.707419	566	PTV_and_damaging_missense	Cox
had_menopause_neoplasm_surgery_free	ZNF773	HGNC:30487	-0.0167748	0.0446984	0.707446	798	PTV_and_damaging_missense	Cox
had_menopause_neoplasm_surgery_free	HDAC7	HGNC:14067	0.28623	0.762698	0.707448	21	PTV_only	logistic
ANM_neoplasm_surgery_free	SH3TC2	HGNC:29427	-0.0998734	0.266128	0.707451	209	PTV_only	linear
had_menopause	SLC7A6OS	HGNC:25807	-0.0427933	0.11403	0.707452	129	PTV_and_damaging_missense	Cox
ANM_neoplasm_surgery_free	TRPM6	HGNC:17995	0.196211	0.52284	0.707454	54	PTV_only	linear
ANM_neoplasm_surgery_free	ANO3	HGNC:14004	-0.227936	0.607424	0.707475	40	PTV_only	linear
had_menopause_neoplasm_surgery_free	UPK3BL1	HGNC:37278	0.0910375	0.242612	0.707483	27	PTV_and_damaging_missense	Cox
had_menopause_neoplasm_surgery_free	SQOR	HGNC:20390	0.118695	0.31632	0.707484	15	PTV_only	Cox
had_menopause	TPT1	HGNC:12022	0.206496	0.550312	0.707487	71	PTV_only	logistic
ANM_neoplasm_surgery_free	CHAD	HGNC:1909	0.0500709	0.133442	0.707494	840	PTV_and_damaging_missense	linear
ANM	STRADA	HGNC:30172	0.189708	0.505593	0.7075	59	PTV_only	linear
had_menopause	LAMP5	HGNC:16097	-0.0817645	0.217926	0.707517	405	PTV_and_damaging_missense	logistic
had_menopause_neoplasm_surgery_free	PREPL	HGNC:30228	0.0532199	0.141848	0.707519	909	PTV_and_damaging_missense	logistic
had_menopause_neoplasm_surgery_free	PSMA8	HGNC:22985	0.0430084	0.114633	0.707523	1469	PTV_and_damaging_missense	logistic
had_menopause_neoplasm_surgery_free	RASAL1	HGNC:9873	-0.170985	0.455737	0.707523	83	PTV_only	logistic
had_menopause	RIPOR2	HGNC:13872	-0.242692	0.646872	0.707528	49	PTV_only	logistic
had_menopause	GLRB	HGNC:4329	0.0337253	0.0898918	0.70753	188	PTV_and_damaging_missense	Cox
ANM	ME2	HGNC:6984	-0.0759263	0.202379	0.707536	378	PTV_and_damaging_missense	linear
had_menopause	LYSMD1	HGNC:32070	0.114264	0.304583	0.707549	183	PTV_and_damaging_missense	logistic
had_menopause_neoplasm_surgery_free	RSF1	HGNC:18118	0.00843656	0.0224889	0.707553	3189	PTV_and_damaging_missense	Cox
had_menopause	SIAH2	HGNC:10858	0.295106	0.78667	0.707562	28	PTV_and_damaging_missense	logistic
had_menopause_neoplasm_surgery_free	STYX	HGNC:11447	0.272408	0.72618	0.707568	32	PTV_and_damaging_missense	logistic
had_menopause	POLR3F	HGNC:15763	-0.0442334	0.117924	0.707584	126	PTV_and_damaging_missense	Cox
ANM_neoplasm_surgery_free	NEB	HGNC:7720	-0.0182909	0.0487622	0.707585	7028	PTV_and_damaging_missense	linear
ANM_neoplasm_surgery_free	GABRG2	HGNC:4087	-0.222401	0.592917	0.70759	42	PTV_and_damaging_missense	linear
had_menopause_neoplasm_surgery_free	TMEM132C	HGNC:25436	-0.00784417	0.0209128	0.707594	3632	PTV_and_damaging_missense	Cox
ANM	PPIA	HGNC:9253	0.19642	0.523679	0.707605	55	PTV_and_damaging_missense	linear
had_menopause_neoplasm_surgery_free	XRCC4	HGNC:12831	0.035219	0.0938995	0.707608	2156	PTV_and_damaging_missense	logistic
ANM_neoplasm_surgery_free	ZNF326	HGNC:14104	-0.133884	0.356955	0.707608	116	PTV_and_damaging_missense	linear
had_menopause_neoplasm_surgery_free	PPP1R13L	HGNC:18838	0.0230571	0.0614743	0.707609	419	PTV_and_damaging_missense	Cox
had_menopause	ASCC1	HGNC:24268	-0.0094778	0.0252696	0.707611	2493	PTV_and_damaging_missense	Cox
had_menopause_neoplasm_surgery_free	GML	HGNC:4375	0.278723	0.743155	0.70762	31	PTV_and_damaging_missense	logistic
had_menopause	CSDC2	HGNC:30359	0.113101	0.301575	0.707634	11	PTV_only	Cox
had_menopause	TCAF2	HGNC:26878	-0.084877	0.226328	0.707647	296	PTV_and_damaging_missense	logistic
ANM	YPEL1	HGNC:12845	0.363991	0.970594	0.707647	16	PTV_and_damaging_missense	linear
ANM_neoplasm_surgery_free	ADSS1	HGNC:20093	-0.0489668	0.130572	0.707648	878	PTV_and_damaging_missense	linear
had_menopause	FAM228A	HGNC:34418	-0.0541528	0.144401	0.707648	75	PTV_only	Cox
had_menopause_neoplasm_surgery_free	SLC37A2	HGNC:20644	0.0448556	0.11961	0.707649	108	PTV_only	Cox
ANM	APRT	HGNC:626	0.375933	1.00245	0.70765	15	PTV_only	linear
ANM_neoplasm_surgery_free	MYH11	HGNC:7569	0.029097	0.0775886	0.70765	2559	PTV_and_damaging_missense	linear
ANM	SGCB	HGNC:10806	-0.0873156	0.232837	0.707655	279	PTV_and_damaging_missense	linear
had_menopause_neoplasm_surgery_free	STRAP	HGNC:30796	0.0234361	0.0624952	0.707656	393	PTV_and_damaging_missense	Cox
had_menopause	STRN3	HGNC:15720	-0.348221	0.928591	0.707661	26	PTV_only	logistic
had_menopause_neoplasm_surgery_free	ARL8B	HGNC:25564	-0.108295	0.28879	0.707663	220	PTV_and_damaging_missense	logistic
had_menopause_neoplasm_surgery_free	TUSC2	HGNC:17034	-0.104016	0.27739	0.707676	18	PTV_and_damaging_missense	Cox
had_menopause	SNRNP25	HGNC:14161	0.187378	0.49972	0.707686	74	PTV_and_damaging_missense	logistic
had_menopause_neoplasm_surgery_free	CSRP2	HGNC:2470	-0.118588	0.316269	0.70769	11	PTV_only	Cox
had_menopause	DLEC1	HGNC:2899	0.0398461	0.106268	0.707691	1757	PTV_only	logistic
ANM_neoplasm_surgery_free	ZNF74	HGNC:13144	-0.102258	0.272718	0.707694	199	PTV_and_damaging_missense	linear
ANM	HNRNPL	HGNC:5045	-0.34312	0.915096	0.707695	18	PTV_only	linear
had_menopause	CCBE1	HGNC:29426	0.210337	0.560981	0.707702	69	PTV_only	logistic
ANM_neoplasm_surgery_free	RABGGTA	HGNC:9795	0.0920093	0.245397	0.707706	246	PTV_and_damaging_missense	linear
had_menopause	RBPMS	HGNC:19097	0.277398	0.739853	0.707708	36	PTV_only	logistic
had_menopause_neoplasm_surgery_free	PCCB	HGNC:8654	-0.0525332	0.140121	0.707725	82	PTV_only	Cox
ANM_neoplasm_surgery_free	PSMD5	HGNC:9563	0.0556107	0.148329	0.707726	678	PTV_and_damaging_missense	linear
ANM	GRIK2	HGNC:4580	-0.0662969	0.176833	0.707726	485	PTV_and_damaging_missense	linear
ANM	HERPUD1	HGNC:13744	-0.420184	1.12076	0.707728	12	PTV_only	linear
ANM_neoplasm_surgery_free	LTBP1	HGNC:6714	-0.21715	0.579216	0.707733	44	PTV_only	linear
had_menopause_neoplasm_surgery_free	ALKBH3	HGNC:30141	-0.0232213	0.0619418	0.707743	401	PTV_only	Cox
had_menopause	NUGGC	HGNC:33550	-0.114301	0.3049	0.707749	180	PTV_only	logistic
had_menopause_neoplasm_surgery_free	FLT3	HGNC:3765	-0.108236	0.288728	0.707755	20	PTV_only	Cox
had_menopause_neoplasm_surgery_free	PDXP	HGNC:30259	0.132566	0.353638	0.707761	11	PTV_only	Cox
ANM	TNNI2	HGNC:11946	0.158875	0.423823	0.707764	84	PTV_and_damaging_missense	linear
ANM	LDB2	HGNC:6533	-0.438789	1.17059	0.707777	11	PTV_only	linear
ANM_neoplasm_surgery_free	ELP2	HGNC:18248	0.0724941	0.193403	0.707784	397	PTV_and_damaging_missense	linear
ANM	CLEC12B	HGNC:31966	0.0956844	0.255272	0.707785	232	PTV_and_damaging_missense	linear
ANM	PAIP1	HGNC:16945	0.162776	0.434266	0.707787	80	PTV_and_damaging_missense	linear
ANM	SYNDIG1L	HGNC:32388	0.107412	0.286572	0.707797	184	PTV_and_damaging_missense	linear
had_menopause	SYT8	HGNC:19264	0.0146469	0.0390778	0.707798	1023	PTV_only	Cox
ANM	RNF41	HGNC:18401	0.107104	0.285755	0.707802	185	PTV_and_damaging_missense	linear
ANM	CHCHD2	HGNC:21645	-0.303457	0.809636	0.707805	23	PTV_only	linear
had_menopause	GLDN	HGNC:29514	0.0251986	0.0672312	0.707805	366	PTV_and_damaging_missense	Cox
had_menopause	CA2	HGNC:1373	-0.0488179	0.130254	0.707816	92	PTV_and_damaging_missense	Cox
had_menopause_neoplasm_surgery_free	FAM102B	HGNC:27637	-0.0425058	0.113419	0.707834	123	PTV_and_damaging_missense	Cox
had_menopause	BCAS4	HGNC:14367	0.0458162	0.122255	0.70784	96	PTV_only	Cox
had_menopause_neoplasm_surgery_free	RNFT2	HGNC:25905	-0.097228	0.259443	0.707841	286	PTV_and_damaging_missense	logistic
had_menopause	LRP4	HGNC:6696	0.0446451	0.119132	0.707845	1371	PTV_and_damaging_missense	logistic
had_menopause_neoplasm_surgery_free	SUN2	HGNC:14210	0.0799118	0.213255	0.707865	41	PTV_only	Cox
had_menopause_neoplasm_surgery_free	HIVEP1	HGNC:4920	-0.0322753	0.0861346	0.707878	2509	PTV_and_damaging_missense	logistic
had_menopause	METTL27	HGNC:19068	-0.0908923	0.242575	0.707885	28	PTV_only	Cox
ANM_neoplasm_surgery_free	TRA2A	HGNC:16645	-0.25056	0.668741	0.707904	33	PTV_and_damaging_missense	linear
ANM_neoplasm_surgery_free	SCFD2	HGNC:30676	0.207767	0.554543	0.707912	48	PTV_only	linear
had_menopause	SLC25A16	HGNC:10986	0.10788	0.287945	0.707916	230	PTV_and_damaging_missense	logistic
had_menopause_neoplasm_surgery_free	PRB3	HGNC:9339	0.0510273	0.136198	0.707918	82	PTV_only	Cox
had_menopause	USP35	HGNC:20061	0.037437	0.0999302	0.707935	2003	PTV_and_damaging_missense	logistic
ANM	EMC1	HGNC:28957	0.142713	0.380949	0.70794	104	PTV_only	linear
had_menopause	CASP8AP2	HGNC:1510	-0.0478518	0.127733	0.707941	1200	PTV_and_damaging_missense	logistic
ANM_neoplasm_surgery_free	RDH10	HGNC:19975	0.348968	0.931542	0.707949	17	PTV_and_damaging_missense	linear
had_menopause_neoplasm_surgery_free	NDC1	HGNC:25525	-0.0665366	0.177616	0.70795	636	PTV_and_damaging_missense	logistic
ANM_neoplasm_surgery_free	MLKL	HGNC:26617	-0.0439018	0.117194	0.707954	1095	PTV_and_damaging_missense	linear
had_menopause	CCSER2	HGNC:29197	-0.0125397	0.0334748	0.707956	1324	PTV_and_damaging_missense	Cox
ANM_neoplasm_surgery_free	PRDX6	HGNC:16753	0.330078	0.881152	0.70796	19	PTV_and_damaging_missense	linear
had_menopause	GAR1	HGNC:14264	-0.081624	0.217904	0.707968	394	PTV_and_damaging_missense	logistic
had_menopause_neoplasm_surgery_free	ZNF595	HGNC:27196	0.399624	1.06687	0.707975	21	PTV_only	logistic
ANM_neoplasm_surgery_free	NRXN1	HGNC:8008	-0.433745	1.15801	0.707989	11	PTV_only	linear
ANM	SOX5	HGNC:11201	0.303245	0.809606	0.707989	23	PTV_only	linear
had_menopause	MYLK3	HGNC:29826	0.0642506	0.171543	0.707999	56	PTV_only	Cox
had_menopause_neoplasm_surgery_free	STRN3	HGNC:15720	-0.0240822	0.0643	0.708011	373	PTV_and_damaging_missense	Cox
ANM	BSPH1	HGNC:33906	-0.201692	0.538521	0.708011	52	PTV_and_damaging_missense	linear
ANM_neoplasm_surgery_free	ZSCAN12	HGNC:13172	0.0628743	0.16788	0.708019	528	PTV_and_damaging_missense	linear
had_menopause	ANKRD1	HGNC:15819	0.0564849	0.150826	0.708029	69	PTV_only	Cox
had_menopause_neoplasm_surgery_free	UBXN11	HGNC:30600	-0.00907042	0.0242201	0.708032	2670	PTV_and_damaging_missense	Cox
ANM	SMOC2	HGNC:20323	-0.120028	0.320519	0.708049	147	PTV_and_damaging_missense	linear
had_menopause_neoplasm_surgery_free	GABRB3	HGNC:4083	0.370618	0.989734	0.708061	16	PTV_only	logistic
ANM	BDNF	HGNC:1033	0.057259	0.152914	0.708068	650	PTV_and_damaging_missense	linear
had_menopause	CDRT1	HGNC:14379	0.0485772	0.12973	0.708071	1177	PTV_only	logistic
had_menopause	ATP5F1D	HGNC:837	-0.171012	0.456705	0.708072	115	PTV_and_damaging_missense	logistic
ANM_neoplasm_surgery_free	DDIT4	HGNC:24944	-0.171966	0.459283	0.708092	70	PTV_and_damaging_missense	linear
had_menopause	WWC1	HGNC:29435	-0.253671	0.677502	0.708092	37	PTV_only	logistic
had_menopause	NCAPG	HGNC:24304	-0.017944	0.0479262	0.7081	675	PTV_and_damaging_missense	Cox
had_menopause_neoplasm_surgery_free	TRIM9	HGNC:16288	-0.144047	0.384738	0.708105	145	PTV_and_damaging_missense	logistic
had_menopause	PTPRH	HGNC:9672	0.0500229	0.133609	0.708109	1040	PTV_only	logistic
had_menopause	PYGL	HGNC:9725	-0.0335221	0.0895361	0.708109	199	PTV_only	Cox
had_menopause_neoplasm_surgery_free	FAM186B	HGNC:25296	-0.0413902	0.110555	0.708119	140	PTV_only	Cox
had_menopause	SF3A3	HGNC:10767	-0.0487755	0.130284	0.708123	98	PTV_and_damaging_missense	Cox
had_menopause_neoplasm_surgery_free	CIB2	HGNC:24579	0.0255892	0.0683521	0.708126	323	PTV_and_damaging_missense	Cox
had_menopause	SPARC	HGNC:11219	-0.0779004	0.208082	0.708127	450	PTV_and_damaging_missense	logistic
had_menopause	FAM107B	HGNC:23726	-0.118421	0.316321	0.708129	13	PTV_only	Cox
had_menopause_neoplasm_surgery_free	EPB42	HGNC:3381	-0.217595	0.581236	0.708132	61	PTV_only	logistic
ANM_neoplasm_surgery_free	LIMK1	HGNC:6613	0.111072	0.296698	0.708137	168	PTV_and_damaging_missense	linear
had_menopause_neoplasm_surgery_free	CEP162	HGNC:21107	0.0690547	0.184464	0.708142	543	PTV_and_damaging_missense	logistic
had_menopause_neoplasm_surgery_free	ELL	HGNC:23114	-0.0366154	0.0978105	0.708144	164	PTV_only	Cox
had_menopause_neoplasm_surgery_free	ATP6V0E1	HGNC:863	-0.152858	0.408334	0.708148	10	PTV_only	Cox
ANM	RNF175	HGNC:27735	-0.15503	0.414135	0.708148	88	PTV_only	linear
had_menopause	B3GALNT2	HGNC:28596	-0.0667394	0.178286	0.708152	659	PTV_and_damaging_missense	logistic
had_menopause_neoplasm_surgery_free	S100PBP	HGNC:25768	-0.141503	0.378016	0.708157	14	PTV_only	Cox
had_menopause_neoplasm_surgery_free	DDX60L	HGNC:26429	0.0146785	0.039213	0.708161	1004	PTV_and_damaging_missense	Cox
ANM	NCDN	HGNC:17597	0.180318	0.481725	0.708169	65	PTV_and_damaging_missense	linear
had_menopause	SLC25A22	HGNC:19954	0.0858931	0.229468	0.708171	37	PTV_only	Cox
had_menopause	FABP3	HGNC:3557	0.213536	0.570485	0.708176	49	PTV_and_damaging_missense	logistic
had_menopause	SLC24A2	HGNC:10976	-0.350807	0.937218	0.708176	24	PTV_only	logistic
ANM	ZNF334	HGNC:15806	0.0678814	0.181355	0.70818	461	PTV_and_damaging_missense	linear
ANM_neoplasm_surgery_free	ZNF814	HGNC:33258	-0.0868862	0.232133	0.708186	275	PTV_and_damaging_missense	linear
ANM_neoplasm_surgery_free	TLCD2	HGNC:33522	0.0426368	0.113913	0.708189	1160	PTV_and_damaging_missense	linear
had_menopause_neoplasm_surgery_free	ZNF514	HGNC:25894	-0.15282	0.408303	0.708195	12	PTV_only	Cox
had_menopause	ATP6V1G3	HGNC:18265	-0.0374521	0.10007	0.708211	151	PTV_and_damaging_missense	Cox
had_menopause_neoplasm_surgery_free	CCT5	HGNC:1618	0.125621	0.335651	0.708211	179	PTV_and_damaging_missense	logistic
had_menopause_neoplasm_surgery_free	NUDT6	HGNC:8053	-0.124769	0.333375	0.708211	13	PTV_only	Cox
had_menopause_neoplasm_surgery_free	STMN3	HGNC:15926	0.367214	0.981227	0.708226	14	PTV_only	logistic
had_menopause_neoplasm_surgery_free	HSD17B1	HGNC:5210	0.102469	0.273812	0.708232	191	PTV_and_damaging_missense	logistic
had_menopause	COG2	HGNC:6546	-0.0772786	0.206501	0.708234	471	PTV_and_damaging_missense	logistic
had_menopause	KIAA0825	HGNC:28532	-0.122993	0.328661	0.708238	195	PTV_only	logistic
had_menopause	STRC	HGNC:16035	0.0245596	0.0656284	0.70824	341	PTV_only	Cox
had_menopause	FNDC3B	HGNC:24670	0.102451	0.273785	0.708253	278	PTV_and_damaging_missense	logistic
had_menopause_neoplasm_surgery_free	ARVCF	HGNC:728	0.186603	0.49867	0.708255	82	PTV_only	logistic
ANM	BLVRB	HGNC:1063	-0.029442	0.07868	0.708257	2516	PTV_and_damaging_missense	linear
ANM	MMUT	HGNC:7526	-0.0654988	0.175041	0.708263	495	PTV_and_damaging_missense	linear
had_menopause_neoplasm_surgery_free	BAMBI	HGNC:30251	0.0312233	0.0834423	0.708263	214	PTV_and_damaging_missense	Cox
had_menopause	LRP2BP	HGNC:25434	-0.0352358	0.0941659	0.708264	167	PTV_and_damaging_missense	Cox
had_menopause	CD160	HGNC:17013	-0.0750939	0.200691	0.708272	440	PTV_and_damaging_missense	logistic
had_menopause_neoplasm_surgery_free	SLC12A9	HGNC:17435	-0.0321304	0.0858724	0.708282	207	PTV_only	Cox
ANM	TSPAN4	HGNC:11859	-0.224188	0.599176	0.708286	42	PTV_only	linear
ANM	CARF	HGNC:14435	-0.118717	0.317295	0.708291	150	PTV_and_damaging_missense	linear
ANM_neoplasm_surgery_free	CRADD	HGNC:2340	-0.182581	0.487982	0.708291	62	PTV_and_damaging_missense	linear
ANM	BBOF1	HGNC:19855	0.205477	0.549178	0.708291	50	PTV_only	linear
had_menopause_neoplasm_surgery_free	ING2	HGNC:6063	-0.128691	0.343955	0.708293	181	PTV_and_damaging_missense	logistic
had_menopause_neoplasm_surgery_free	KCTD21	HGNC:27452	0.0403873	0.107945	0.708295	123	PTV_and_damaging_missense	Cox
had_menopause	TM7SF2	HGNC:11863	-0.0641858	0.171553	0.708296	46	PTV_only	Cox
had_menopause	NRAP	HGNC:7988	0.0226689	0.0605901	0.708303	5565	PTV_and_damaging_missense	logistic
ANM_neoplasm_surgery_free	FAM178B	HGNC:28036	0.158766	0.424376	0.708318	82	PTV_only	linear
ANM_neoplasm_surgery_free	XRCC2	HGNC:12829	0.321303	0.858887	0.708337	20	PTV_and_damaging_missense	linear
ANM	KCNN1	HGNC:6290	-0.108977	0.291319	0.708344	178	PTV_and_damaging_missense	linear
had_menopause	PLAC9	HGNC:19255	0.108	0.288709	0.708346	15	PTV_only	Cox
had_menopause	ILKAP	HGNC:15566	0.124712	0.333385	0.708347	13	PTV_only	Cox
had_menopause	RPF2	HGNC:20870	-0.0546167	0.146005	0.708349	74	PTV_only	Cox
had_menopause	DMKN	HGNC:25063	-0.140472	0.375519	0.70835	142	PTV_only	logistic
had_menopause_neoplasm_surgery_free	ECT2	HGNC:3155	-0.0153053	0.0409157	0.708353	969	PTV_and_damaging_missense	Cox
had_menopause_neoplasm_surgery_free	ETS2	HGNC:3489	0.0564195	0.150831	0.708361	72	PTV_only	Cox
ANM	UBAP1	HGNC:12461	0.156683	0.418873	0.708362	86	PTV_and_damaging_missense	linear
ANM_neoplasm_surgery_free	CHRFAM7A	HGNC:15781	0.131812	0.3524	0.708376	119	PTV_and_damaging_missense	linear
ANM_neoplasm_surgery_free	AGO1	HGNC:3262	0.219143	0.585885	0.708378	43	PTV_and_damaging_missense	linear
had_menopause	WNK4	HGNC:14544	-0.0969233	0.25913	0.70838	311	PTV_only	logistic
had_menopause	RRAS	HGNC:10447	-0.129086	0.345123	0.708382	166	PTV_only	logistic
had_menopause	TACR2	HGNC:11527	-0.378441	1.01181	0.708388	23	PTV_only	logistic
ANM	OSR2	HGNC:15830	0.211885	0.566504	0.708389	47	PTV_only	linear
ANM_neoplasm_surgery_free	GTF3A	HGNC:4662	-0.253981	0.679056	0.70839	32	PTV_only	linear
ANM_neoplasm_surgery_free	BICD2	HGNC:17208	-0.0838551	0.224199	0.708391	295	PTV_and_damaging_missense	linear
had_menopause_neoplasm_surgery_free	TTLL7	HGNC:26242	0.152703	0.408286	0.708398	13	PTV_only	Cox
had_menopause_neoplasm_surgery_free	ANXA11	HGNC:535	-0.0243842	0.0651976	0.708401	4450	PTV_and_damaging_missense	logistic
ANM_neoplasm_surgery_free	RCN2	HGNC:9935	0.0655521	0.175271	0.708403	484	PTV_and_damaging_missense	linear
ANM	CNGA1	HGNC:2148	-0.352184	0.941678	0.708408	17	PTV_only	linear
had_menopause_neoplasm_surgery_free	PINX1	HGNC:30046	0.287209	0.768001	0.708427	32	PTV_only	logistic
ANM_neoplasm_surgery_free	HAO2	HGNC:4810	0.253968	0.679125	0.708433	32	PTV_only	linear
had_menopause	MYO5B	HGNC:7603	-0.147726	0.395037	0.708438	117	PTV_only	logistic
had_menopause	CXCL14	HGNC:10640	0.268301	0.717485	0.708445	35	PTV_and_damaging_missense	logistic
had_menopause_neoplasm_surgery_free	IDH3A	HGNC:5384	-0.516149	1.38028	0.708445	13	PTV_only	logistic
ANM	MLC1	HGNC:17082	0.0901722	0.241156	0.708467	260	PTV_and_damaging_missense	linear
had_menopause	PCNX4	HGNC:20349	-0.0905377	0.242136	0.708469	319	PTV_only	logistic
had_menopause	REXO1	HGNC:24616	0.0122335	0.0327176	0.708469	1483	PTV_and_damaging_missense	Cox
ANM_neoplasm_surgery_free	KLHDC1	HGNC:19836	0.0801472	0.214349	0.708473	323	PTV_and_damaging_missense	linear
had_menopause_neoplasm_surgery_free	PIGX	HGNC:26046	0.0461138	0.123332	0.708478	100	PTV_only	Cox
had_menopause_neoplasm_surgery_free	PARD6G	HGNC:16076	-0.0413302	0.110539	0.708482	133	PTV_and_damaging_missense	Cox
had_menopause_neoplasm_surgery_free	LMF2	HGNC:25096	-0.0150394	0.0402236	0.708483	976	PTV_and_damaging_missense	Cox
ANM_neoplasm_surgery_free	ZACN	HGNC:29504	-0.0485242	0.129789	0.708502	897	PTV_and_damaging_missense	linear
had_menopause_neoplasm_surgery_free	TSPAN10	HGNC:29942	0.0620013	0.165841	0.708509	700	PTV_and_damaging_missense	logistic
had_menopause_neoplasm_surgery_free	NAIP	HGNC:7634	-0.0797314	0.213273	0.708518	27	PTV_only	Cox
ANM_neoplasm_surgery_free	ERMARD	HGNC:21056	0.0889141	0.237836	0.708519	262	PTV_only	linear
ANM	SLC25A34	HGNC:27653	0.0610163	0.163217	0.708527	570	PTV_and_damaging_missense	linear
ANM	ART1	HGNC:723	0.0382298	0.102265	0.708531	1469	PTV_and_damaging_missense	linear
had_menopause_neoplasm_surgery_free	TEX22	HGNC:40026	0.0523705	0.140105	0.708557	80	PTV_and_damaging_missense	Cox
had_menopause	DKK4	HGNC:2894	0.0632039	0.169093	0.708566	43	PTV_only	Cox
ANM_neoplasm_surgery_free	SLC9B1	HGNC:24244	-0.0558155	0.149331	0.708576	670	PTV_only	linear
had_menopause	KRBA1	HGNC:22228	-0.0098115	0.0262506	0.70858	2317	PTV_and_damaging_missense	Cox
had_menopause_neoplasm_surgery_free	ZNF705G	HGNC:37134	0.0747719	0.200057	0.708588	45	PTV_only	Cox
had_menopause	CYP2C18	HGNC:2620	0.0444247	0.118863	0.708593	1235	PTV_and_damaging_missense	logistic
ANM_neoplasm_surgery_free	BTBD11	HGNC:23844	-0.0690698	0.184814	0.70861	435	PTV_and_damaging_missense	linear
had_menopause_neoplasm_surgery_free	C8orf88	HGNC:44672	0.0671531	0.179688	0.708613	61	PTV_and_damaging_missense	Cox
ANM	DKK4	HGNC:2894	-0.172275	0.460975	0.708614	71	PTV_and_damaging_missense	linear
had_menopause_neoplasm_surgery_free	DDT	HGNC:2732	0.166084	0.444412	0.708616	99	PTV_and_damaging_missense	logistic
had_menopause	COX19	HGNC:28074	-0.0797061	0.213285	0.708622	38	PTV_and_damaging_missense	Cox
had_menopause	ONECUT3	HGNC:13399	0.124596	0.333413	0.708629	18	PTV_only	Cox
had_menopause_neoplasm_surgery_free	SLC22A9	HGNC:16261	0.101805	0.272436	0.708639	264	PTV_and_damaging_missense	logistic
had_menopause_neoplasm_surgery_free	SORCS1	HGNC:16697	-0.103672	0.277439	0.708647	19	PTV_only	Cox
ANM	CEP128	HGNC:20359	-0.0645771	0.172822	0.708656	508	PTV_and_damaging_missense	linear
had_menopause	PDE8B	HGNC:8794	0.0212054	0.0567523	0.708667	473	PTV_and_damaging_missense	Cox
ANM	GALNT16	HGNC:23233	-0.0536501	0.143585	0.708667	741	PTV_and_damaging_missense	linear
ANM_neoplasm_surgery_free	LMTK3	HGNC:19295	-0.213996	0.572726	0.70867	45	PTV_only	linear
had_menopause	SURF4	HGNC:11476	0.345512	0.924765	0.708686	14	PTV_only	logistic
had_menopause	PCGF1	HGNC:17615	0.168607	0.451277	0.708686	75	PTV_and_damaging_missense	logistic
had_menopause_neoplasm_surgery_free	CCDC32	HGNC:28295	0.212657	0.56918	0.708688	62	PTV_and_damaging_missense	logistic
had_menopause_neoplasm_surgery_free	GALNT18	HGNC:30488	-0.0916829	0.245392	0.708688	350	PTV_and_damaging_missense	logistic
had_menopause	CRIP2	HGNC:2361	-0.040696	0.108925	0.708691	1523	PTV_and_damaging_missense	logistic
had_menopause_neoplasm_surgery_free	ARHGDIG	HGNC:680	-0.0251825	0.067403	0.708693	351	PTV_and_damaging_missense	Cox
had_menopause	ZSWIM9	HGNC:34495	-0.409836	1.09697	0.708697	20	PTV_only	logistic
had_menopause_neoplasm_surgery_free	GPATCH11	HGNC:26768	0.22422	0.600157	0.7087	43	PTV_only	logistic
ANM	ATP6V1C2	HGNC:18264	0.31653	0.847237	0.708701	21	PTV_only	linear
ANM_neoplasm_surgery_free	MSH4	HGNC:7327	0.0862618	0.230895	0.708706	278	PTV_and_damaging_missense	linear
had_menopause	DMAP1	HGNC:18291	-0.082557	0.220982	0.708708	364	PTV_and_damaging_missense	logistic
had_menopause	HECTD4	HGNC:26611	0.0162201	0.043417	0.70871	958	PTV_only	Cox
had_menopause	DPY30	HGNC:24590	-0.429422	1.14945	0.708711	13	PTV_only	logistic
had_menopause	MYBPHL	HGNC:30434	-0.0184601	0.0494145	0.708719	612	PTV_and_damaging_missense	Cox
ANM_neoplasm_surgery_free	SMARCD2	HGNC:11107	-0.249809	0.668724	0.708732	33	PTV_only	linear
ANM	IYD	HGNC:21071	-0.0768275	0.205676	0.708751	358	PTV_and_damaging_missense	linear
ANM_neoplasm_surgery_free	SNED1	HGNC:24696	-0.0404999	0.108423	0.708751	1282	PTV_and_damaging_missense	linear
had_menopause_neoplasm_surgery_free	TAF1C	HGNC:11534	-0.011857	0.0317432	0.708755	1525	PTV_and_damaging_missense	Cox
had_menopause_neoplasm_surgery_free	GRK7	HGNC:17031	0.00914505	0.0244828	0.708755	2616	PTV_and_damaging_missense	Cox
had_menopause_neoplasm_surgery_free	FASTKD2	HGNC:29160	-0.0383642	0.102708	0.708756	159	PTV_and_damaging_missense	Cox
had_menopause_neoplasm_surgery_free	RIC3	HGNC:30338	-0.422156	1.13019	0.708757	25	PTV_only	logistic
ANM	ATP5F1A	HGNC:823	-0.0749109	0.200555	0.708764	377	PTV_and_damaging_missense	linear
ANM	CSHL1	HGNC:2442	0.221216	0.59225	0.708765	43	PTV_only	linear
had_menopause	PTHLH	HGNC:9607	0.0598315	0.160185	0.708765	66	PTV_and_damaging_missense	Cox
had_menopause	POLR1C	HGNC:20194	0.0252796	0.0676804	0.708766	358	PTV_and_damaging_missense	Cox
had_menopause_neoplasm_surgery_free	TBCCD1	HGNC:25546	0.368193	0.985761	0.708768	14	PTV_only	logistic
ANM_neoplasm_surgery_free	C10orf120	HGNC:25707	0.17155	0.459297	0.708774	70	PTV_and_damaging_missense	linear
had_menopause_neoplasm_surgery_free	SLC37A1	HGNC:11024	0.272666	0.730036	0.708779	35	PTV_only	logistic
had_menopause_neoplasm_surgery_free	ETV4	HGNC:3493	0.299875	0.802921	0.708791	25	PTV_only	logistic
ANM	NACAD	HGNC:22196	0.0314496	0.0842082	0.708797	2188	PTV_and_damaging_missense	linear
had_menopause	RXYLT1	HGNC:13530	-0.305141	0.817036	0.708797	31	PTV_only	logistic
had_menopause_neoplasm_surgery_free	ACLY	HGNC:115	0.0880622	0.235793	0.708798	30	PTV_only	Cox
had_menopause_neoplasm_surgery_free	HMGN3	HGNC:12312	0.170947	0.457744	0.708809	86	PTV_and_damaging_missense	logistic
had_menopause_neoplasm_surgery_free	ADAL	HGNC:31853	-0.069398	0.185831	0.708816	46	PTV_only	Cox
ANM_neoplasm_surgery_free	PKD1L2	HGNC:21715	-0.0246634	0.0660424	0.708817	3598	PTV_and_damaging_missense	linear
had_menopause_neoplasm_surgery_free	FOSL1	HGNC:13718	0.334536	0.895811	0.708817	36	PTV_only	logistic
had_menopause_neoplasm_surgery_free	TBC1D5	HGNC:19166	-0.0451168	0.120818	0.708831	1218	PTV_and_damaging_missense	logistic
had_menopause	GOLGA7B	HGNC:31668	0.24597	0.658683	0.708831	35	PTV_only	logistic
had_menopause	CACNA1B	HGNC:1389	-0.0105657	0.0282942	0.708835	1975	PTV_and_damaging_missense	Cox
had_menopause_neoplasm_surgery_free	LGALS3BP	HGNC:6564	0.0269948	0.0722917	0.70884	311	PTV_and_damaging_missense	Cox
had_menopause_neoplasm_surgery_free	HRH3	HGNC:5184	-0.160495	0.429819	0.708849	119	PTV_and_damaging_missense	logistic
had_menopause_neoplasm_surgery_free	RPL26L1	HGNC:17050	-0.235658	0.631116	0.708852	48	PTV_and_damaging_missense	logistic
had_menopause_neoplasm_surgery_free	SPIRE2	HGNC:30623	-0.0601067	0.160972	0.708852	720	PTV_and_damaging_missense	logistic
ANM_neoplasm_surgery_free	TSNARE1	HGNC:26437	-0.0445062	0.119193	0.708855	1057	PTV_only	linear
had_menopause_neoplasm_surgery_free	PRC1	HGNC:9341	0.0835446	0.223745	0.708857	27	PTV_only	Cox
had_menopause	DLX5	HGNC:2918	0.104495	0.279868	0.708871	242	PTV_and_damaging_missense	logistic
had_menopause_neoplasm_surgery_free	CAP2	HGNC:20039	-0.124476	0.333385	0.708873	21	PTV_only	Cox
had_menopause_neoplasm_surgery_free	USF2	HGNC:12594	0.11082	0.296815	0.708879	266	PTV_and_damaging_missense	logistic
had_menopause	GRP	HGNC:4605	0.292409	0.783179	0.70888	24	PTV_only	logistic
ANM	PGPEP1	HGNC:13568	-0.458358	1.22767	0.708884	10	PTV_only	linear
had_menopause	CCM2	HGNC:21708	0.35372	0.947412	0.708885	10	PTV_only	logistic
had_menopause	ACRBP	HGNC:17195	0.0249992	0.0669587	0.708886	366	PTV_and_damaging_missense	Cox
had_menopause	HAPLN2	HGNC:17410	-0.350934	0.93996	0.708888	34	PTV_only	logistic
ANM	ARRDC5	HGNC:31407	0.374283	1.0025	0.708888	15	PTV_only	linear
had_menopause	CDCA7	HGNC:14628	0.537082	1.43855	0.708888	12	PTV_only	logistic
had_menopause	GBP5	HGNC:19895	-0.0315359	0.0844689	0.708893	2634	PTV_and_damaging_missense	logistic
had_menopause_neoplasm_surgery_free	GPR158	HGNC:23689	-0.0626258	0.167748	0.7089	590	PTV_and_damaging_missense	logistic
had_menopause	DBNDD1	HGNC:28455	-0.086367	0.231343	0.708903	358	PTV_and_damaging_missense	logistic
had_menopause	METTL25	HGNC:26228	-0.0613976	0.164463	0.70891	54	PTV_only	Cox
had_menopause	DDX24	HGNC:13266	-0.0109572	0.0293506	0.708911	1848	PTV_and_damaging_missense	Cox
ANM_neoplasm_surgery_free	C4orf54	HGNC:27741	-0.0429848	0.115143	0.708914	1134	PTV_and_damaging_missense	linear
ANM_neoplasm_surgery_free	RIOK1	HGNC:18656	-0.127851	0.342488	0.708926	126	PTV_and_damaging_missense	linear
had_menopause	TMTC3	HGNC:26899	-0.0631202	0.169088	0.708927	61	PTV_only	Cox
ANM_neoplasm_surgery_free	UNC93A	HGNC:12570	-0.0419646	0.112422	0.708942	1191	PTV_and_damaging_missense	linear
ANM	ISCA1	HGNC:28660	-0.341597	0.915139	0.708946	18	PTV_and_damaging_missense	linear
had_menopause_neoplasm_surgery_free	FIBCD1	HGNC:25922	0.0350096	0.0937915	0.708947	2174	PTV_and_damaging_missense	logistic
had_menopause_neoplasm_surgery_free	CATSPER3	HGNC:20819	-0.0779976	0.208965	0.708957	427	PTV_and_damaging_missense	logistic
ANM	RSRC1	HGNC:24152	-0.0680551	0.182329	0.70896	456	PTV_and_damaging_missense	linear
ANM	CYHR1	HGNC:17806	-0.401914	1.0768	0.708964	13	PTV_only	linear
had_menopause	MGAT4B	HGNC:7048	0.07845	0.210191	0.708976	438	PTV_and_damaging_missense	logistic
had_menopause	MARK1	HGNC:6896	-0.0294474	0.0789041	0.708996	257	PTV_and_damaging_missense	Cox
had_menopause	KLRG2	HGNC:24778	-0.109752	0.294082	0.708999	213	PTV_and_damaging_missense	logistic
ANM_neoplasm_surgery_free	C17orf50	HGNC:29581	0.154667	0.414439	0.709004	86	PTV_and_damaging_missense	linear
ANM	GRINA	HGNC:4589	0.26906	0.721005	0.70902	29	PTV_only	linear
had_menopause_neoplasm_surgery_free	RANBP3	HGNC:9850	0.0834774	0.223698	0.709022	33	PTV_only	Cox
had_menopause	THRA	HGNC:11796	0.152361	0.408298	0.709028	12	PTV_only	Cox
had_menopause	DENND4C	HGNC:26079	0.0135965	0.0364366	0.709034	1173	PTV_and_damaging_missense	Cox
had_menopause	ERCC2	HGNC:3434	-0.0439217	0.117706	0.709038	1425	PTV_and_damaging_missense	logistic
ANM	IGFL4	HGNC:32931	0.260235	0.697438	0.709053	31	PTV_only	linear
had_menopause_neoplasm_surgery_free	SLIT3	HGNC:11087	0.14105	0.378023	0.709056	13	PTV_only	Cox
had_menopause_neoplasm_surgery_free	SNAP29	HGNC:11133	0.0149456	0.0400556	0.709058	992	PTV_and_damaging_missense	Cox
ANM_neoplasm_surgery_free	SVEP1	HGNC:15985	-0.0266611	0.0714545	0.70906	3044	PTV_and_damaging_missense	linear
ANM_neoplasm_surgery_free	PPP1R17	HGNC:16973	0.453161	1.21456	0.709069	10	PTV_only	linear
had_menopause	CNGA1	HGNC:2148	0.291892	0.782344	0.709075	29	PTV_only	logistic
had_menopause	SELENOW	HGNC:10752	-0.410567	1.10043	0.709076	13	PTV_only	logistic
had_menopause_neoplasm_surgery_free	DLK2	HGNC:21113	0.023108	0.0619358	0.709077	453	PTV_and_damaging_missense	Cox
had_menopause_neoplasm_surgery_free	TMEM237	HGNC:14432	-0.0931327	0.24964	0.709098	268	PTV_and_damaging_missense	logistic
had_menopause	AKAP12	HGNC:370	0.015839	0.0424561	0.709098	842	PTV_and_damaging_missense	Cox
had_menopause	CLCNKB	HGNC:2027	0.0205229	0.0550113	0.709099	508	PTV_only	Cox
had_menopause	SYCE1	HGNC:28852	-0.0397932	0.106666	0.709101	135	PTV_only	Cox
had_menopause_neoplasm_surgery_free	FTSJ3	HGNC:17136	-0.323401	0.866892	0.709105	28	PTV_only	logistic
had_menopause_neoplasm_surgery_free	GIMAP8	HGNC:21792	-0.0512722	0.137438	0.709106	90	PTV_only	Cox
had_menopause	RRP36	HGNC:21374	0.0413706	0.110899	0.709113	1532	PTV_and_damaging_missense	logistic
had_menopause_neoplasm_surgery_free	TMF1	HGNC:11870	-0.0834353	0.223661	0.709116	29	PTV_only	Cox
had_menopause_neoplasm_surgery_free	CSPG4	HGNC:2466	0.0241918	0.0648503	0.709118	4593	PTV_and_damaging_missense	logistic
had_menopause_neoplasm_surgery_free	RPP30	HGNC:17688	0.0855976	0.229467	0.709128	35	PTV_only	Cox
had_menopause	S100A2	HGNC:10492	0.0795523	0.213263	0.709131	29	PTV_only	Cox
had_menopause_neoplasm_surgery_free	PEX11A	HGNC:8852	-0.124017	0.332473	0.709139	128	PTV_and_damaging_missense	logistic
had_menopause_neoplasm_surgery_free	PLOD3	HGNC:9083	-0.216491	0.580387	0.70914	61	PTV_only	logistic
had_menopause	OXSM	HGNC:26063	-0.0189229	0.0507307	0.709143	586	PTV_and_damaging_missense	Cox
had_menopause_neoplasm_surgery_free	RITA1	HGNC:25925	-0.230913	0.619141	0.709181	51	PTV_and_damaging_missense	logistic
had_menopause	SUPV3L1	HGNC:11471	-0.0182517	0.0489379	0.709181	638	PTV_and_damaging_missense	Cox
ANM	PIP4K2A	HGNC:8997	-0.151029	0.40496	0.709188	92	PTV_and_damaging_missense	linear
had_menopause	FERMT1	HGNC:15889	-0.190912	0.511905	0.709191	74	PTV_only	logistic
had_menopause	TAGLN2	HGNC:11554	0.579341	1.55344	0.709193	14	PTV_only	logistic
had_menopause	PSMD8	HGNC:9566	-0.0795287	0.213248	0.709193	36	PTV_only	Cox
ANM	FCRLB	HGNC:26431	-0.27873	0.747411	0.709204	27	PTV_only	linear
had_menopause	RGPD1	HGNC:32414	-0.0612787	0.16432	0.709206	693	PTV_and_damaging_missense	logistic
had_menopause_neoplasm_surgery_free	PKDCC	HGNC:25123	-0.0898552	0.240949	0.709207	314	PTV_and_damaging_missense	logistic
ANM	PBK	HGNC:18282	0.118348	0.317354	0.709208	150	PTV_and_damaging_missense	linear
ANM_neoplasm_surgery_free	NUP62	HGNC:8066	-0.0936036	0.251035	0.709246	235	PTV_and_damaging_missense	linear
ANM_neoplasm_surgery_free	CERCAM	HGNC:23723	-0.196792	0.52778	0.709248	53	PTV_only	linear
had_menopause	HSF4	HGNC:5227	0.142241	0.381494	0.709257	146	PTV_only	logistic
had_menopause_neoplasm_surgery_free	FAM171A1	HGNC:23522	-0.014798	0.0396888	0.709258	1038	PTV_and_damaging_missense	Cox
had_menopause	DNAAF5	HGNC:26013	-0.127248	0.341295	0.709269	144	PTV_only	logistic
had_menopause	INSR	HGNC:6091	-0.0645569	0.173152	0.709272	616	PTV_and_damaging_missense	logistic
had_menopause	GINS2	HGNC:24575	0.101901	0.273315	0.709272	275	PTV_and_damaging_missense	logistic
had_menopause_neoplasm_surgery_free	FGB	HGNC:3662	-0.0349574	0.0937616	0.709273	191	PTV_and_damaging_missense	Cox
had_menopause_neoplasm_surgery_free	SRPRA	HGNC:11307	-0.117914	0.316272	0.70928	20	PTV_only	Cox
had_menopause_neoplasm_surgery_free	ANGPTL8	HGNC:24933	-0.0425383	0.114103	0.709294	117	PTV_only	Cox
had_menopause_neoplasm_surgery_free	TNS1	HGNC:11973	0.308057	0.826341	0.7093	30	PTV_only	logistic
had_menopause_neoplasm_surgery_free	ASIC3	HGNC:101	-0.0481729	0.129221	0.709302	1103	PTV_and_damaging_missense	logistic
had_menopause	SERPINB7	HGNC:13902	0.0709555	0.190337	0.709305	541	PTV_and_damaging_missense	logistic
had_menopause_neoplasm_surgery_free	TRAF3IP3	HGNC:30766	0.273095	0.732614	0.709321	36	PTV_only	logistic
ANM_neoplasm_surgery_free	PIP5K1B	HGNC:8995	0.431646	1.158	0.709335	11	PTV_only	linear
ANM_neoplasm_surgery_free	SBSPON	HGNC:30362	-0.18046	0.484135	0.709338	63	PTV_and_damaging_missense	linear
had_menopause	DLGAP1	HGNC:2905	0.15219	0.408298	0.70934	14	PTV_only	Cox
had_menopause_neoplasm_surgery_free	NETO2	HGNC:14644	-0.131817	0.353645	0.709344	12	PTV_only	Cox
had_menopause_neoplasm_surgery_free	MFGE8	HGNC:7036	0.0855351	0.229484	0.709351	33	PTV_only	Cox
had_menopause_neoplasm_surgery_free	ZNF616	HGNC:28062	0.0371505	0.099675	0.70936	1796	PTV_and_damaging_missense	logistic
had_menopause	CYTL1	HGNC:24435	0.0448929	0.120448	0.709361	106	PTV_only	Cox
ANM_neoplasm_surgery_free	REC8	HGNC:16879	0.280746	0.753299	0.709382	26	PTV_only	linear
ANM	GNB2	HGNC:4398	-0.0895753	0.240351	0.709383	262	PTV_and_damaging_missense	linear
had_menopause_neoplasm_surgery_free	ZNF343	HGNC:16017	0.051725	0.138793	0.709388	77	PTV_only	Cox
ANM_neoplasm_surgery_free	GAA	HGNC:4065	-0.0526954	0.141397	0.70939	747	PTV_and_damaging_missense	linear
had_menopause_neoplasm_surgery_free	KLC2	HGNC:20716	0.357166	0.958402	0.709395	20	PTV_only	logistic
had_menopause_neoplasm_surgery_free	UNC119B	HGNC:16488	-0.266251	0.714465	0.709403	45	PTV_only	logistic
had_menopause	SLC41A2	HGNC:31045	0.1076	0.288746	0.709411	20	PTV_only	Cox
ANM	GCNT7	HGNC:16099	0.127476	0.342093	0.709422	129	PTV_and_damaging_missense	linear
had_menopause	UBA3	HGNC:12470	-0.0795068	0.213369	0.709427	36	PTV_only	Cox
had_menopause	MARCO	HGNC:6895	-0.0402105	0.107912	0.709428	138	PTV_only	Cox
ANM	RTCA	HGNC:17981	-0.27845	0.74729	0.709438	27	PTV_only	linear
had_menopause	SYCP2L	HGNC:21537	0.048402	0.1299	0.709438	1152	PTV_and_damaging_missense	logistic
had_menopause	C1orf167	HGNC:25262	0.0104577	0.0280662	0.70944	1940	PTV_and_damaging_missense	Cox
had_menopause_neoplasm_surgery_free	ERICH6B	HGNC:26523	0.0416917	0.111893	0.709444	115	PTV_only	Cox
had_menopause	HNRNPH1	HGNC:5041	0.124212	0.333367	0.709447	14	PTV_only	Cox
had_menopause_neoplasm_surgery_free	LGALS4	HGNC:6565	0.235942	0.633241	0.70945	55	PTV_only	logistic
had_menopause	GYPA	HGNC:4702	-0.277859	0.745742	0.709451	29	PTV_only	logistic
ANM_neoplasm_surgery_free	MBD4	HGNC:6919	-0.042266	0.113437	0.709451	1170	PTV_and_damaging_missense	linear
had_menopause_neoplasm_surgery_free	AIMP2	HGNC:20609	0.0881936	0.236702	0.709452	322	PTV_and_damaging_missense	logistic
ANM	MTPAP	HGNC:25532	0.436152	1.1706	0.709456	11	PTV_only	linear
ANM	HP	HGNC:5141	-0.386613	1.03765	0.709459	14	PTV_only	linear
ANM	IFI16	HGNC:5395	0.220635	0.592178	0.70946	43	PTV_only	linear
had_menopause_neoplasm_surgery_free	CDHR1	HGNC:14550	0.0417024	0.111942	0.709495	1423	PTV_and_damaging_missense	logistic
had_menopause	MRTFA	HGNC:14334	0.327476	0.879068	0.709501	31	PTV_only	logistic
had_menopause_neoplasm_surgery_free	MICAL3	HGNC:24694	-0.0639129	0.171572	0.709511	57	PTV_only	Cox
had_menopause_neoplasm_surgery_free	MME	HGNC:7154	-0.0616567	0.165516	0.709511	754	PTV_and_damaging_missense	logistic
had_menopause	TACC1	HGNC:11522	0.0658707	0.176831	0.709516	42	PTV_only	Cox
had_menopause_neoplasm_surgery_free	COL22A1	HGNC:22989	0.0374018	0.100406	0.709517	1813	PTV_and_damaging_missense	logistic
had_menopause_neoplasm_surgery_free	LGALS9	HGNC:6570	-0.251192	0.674334	0.709518	35	PTV_only	logistic
had_menopause_neoplasm_surgery_free	FREM1	HGNC:23399	-0.0243386	0.0653383	0.709519	4542	PTV_and_damaging_missense	logistic
had_menopause	ARHGAP29	HGNC:30207	0.0218049	0.058538	0.709527	436	PTV_and_damaging_missense	Cox
ANM	SLC13A2	HGNC:10917	-0.0445787	0.119682	0.709538	1068	PTV_and_damaging_missense	linear
ANM	DGKB	HGNC:2850	-0.301546	0.809577	0.709542	23	PTV_only	linear
had_menopause_neoplasm_surgery_free	SNX20	HGNC:30390	0.140793	0.378011	0.709553	13	PTV_only	Cox
ANM	FHIP1B	HGNC:25378	-0.157843	0.423788	0.709554	84	PTV_only	linear
had_menopause_neoplasm_surgery_free	ARRB1	HGNC:711	0.140794	0.37802	0.709557	12	PTV_only	Cox
had_menopause_neoplasm_surgery_free	HLTF	HGNC:11099	-0.0201166	0.0540118	0.709559	526	PTV_and_damaging_missense	Cox
had_menopause_neoplasm_surgery_free	SNX19	HGNC:21532	0.0103593	0.0278151	0.709569	1992	PTV_and_damaging_missense	Cox
had_menopause	FAM167A	HGNC:15549	0.0326943	0.0877976	0.709608	193	PTV_and_damaging_missense	Cox
had_menopause_neoplasm_surgery_free	ROPN1B	HGNC:31927	0.439399	1.17997	0.70961	13	PTV_only	logistic
had_menopause	MRPS7	HGNC:14499	-0.039177	0.105208	0.709612	1698	PTV_and_damaging_missense	logistic
had_menopause_neoplasm_surgery_free	LBHD1	HGNC:28351	0.0995441	0.267332	0.709624	30	PTV_only	Cox
had_menopause_neoplasm_surgery_free	EAF1	HGNC:20907	-0.136485	0.366556	0.709637	140	PTV_and_damaging_missense	logistic
had_menopause_neoplasm_surgery_free	MFSD2B	HGNC:37207	-0.0263854	0.0708644	0.709643	318	PTV_and_damaging_missense	Cox
had_menopause	UBXN4	HGNC:14860	-0.47167	1.2668	0.709645	16	PTV_only	logistic
had_menopause_neoplasm_surgery_free	MSMO1	HGNC:10545	0.11777	0.316305	0.709647	14	PTV_only	Cox
had_menopause	ANKRD53	HGNC:25691	-0.0604193	0.162282	0.709662	62	PTV_only	Cox
ANM_neoplasm_surgery_free	OSR2	HGNC:15830	-0.238402	0.640356	0.709674	36	PTV_only	linear
had_menopause_neoplasm_surgery_free	SLC25A3	HGNC:10989	0.446019	1.19804	0.709676	11	PTV_only	logistic
ANM_neoplasm_surgery_free	LRRC7	HGNC:18531	0.130644	0.350918	0.709676	120	PTV_and_damaging_missense	linear
had_menopause	TIMMDC1	HGNC:1321	0.104097	0.279612	0.709677	268	PTV_and_damaging_missense	logistic
ANM_neoplasm_surgery_free	DSCAM	HGNC:3039	-0.0548612	0.147363	0.709681	687	PTV_and_damaging_missense	linear
ANM	NSD2	HGNC:12766	0.0688624	0.184976	0.709688	443	PTV_and_damaging_missense	linear
had_menopause	OCSTAMP	HGNC:16116	0.242649	0.651807	0.709691	33	PTV_only	logistic
ANM	TNS1	HGNC:11973	-0.0290518	0.0780406	0.709696	2559	PTV_and_damaging_missense	linear
ANM	SLC25A32	HGNC:29683	-0.122697	0.329608	0.709707	139	PTV_and_damaging_missense	linear
ANM	MIER2	HGNC:29210	-0.301412	0.809717	0.709713	23	PTV_only	linear
had_menopause_neoplasm_surgery_free	S100A1	HGNC:10486	0.0776493	0.208601	0.709715	37	PTV_and_damaging_missense	Cox
had_menopause	PRPF19	HGNC:17896	-0.0448419	0.120466	0.709716	104	PTV_and_damaging_missense	Cox
ANM	KCTD13	HGNC:22234	0.143178	0.384643	0.709717	102	PTV_and_damaging_missense	linear
had_menopause_neoplasm_surgery_free	ROM1	HGNC:10254	0.131233	0.352554	0.709718	142	PTV_only	logistic
ANM	TNNT3	HGNC:11950	-0.0555796	0.149316	0.709723	682	PTV_and_damaging_missense	linear
had_menopause	GPD1L	HGNC:28956	0.458161	1.23087	0.709726	10	PTV_only	logistic
had_menopause	PTER	HGNC:9590	0.0716564	0.192517	0.709738	47	PTV_only	Cox
had_menopause	TMEM165	HGNC:30760	0.140906	0.378587	0.709751	120	PTV_and_damaging_missense	logistic
had_menopause_neoplasm_surgery_free	EPHB3	HGNC:3394	-0.0210975	0.0566889	0.709772	478	PTV_and_damaging_missense	Cox
ANM_neoplasm_surgery_free	CAVIN2	HGNC:10690	-0.202203	0.54333	0.709779	50	PTV_and_damaging_missense	linear
ANM_neoplasm_surgery_free	CSDE1	HGNC:29905	-0.132281	0.355461	0.70979	117	PTV_and_damaging_missense	linear
had_menopause_neoplasm_surgery_free	CCSER1	HGNC:29349	-0.0171703	0.0461405	0.709795	763	PTV_and_damaging_missense	Cox
had_menopause_neoplasm_surgery_free	TMEM135	HGNC:26167	-0.0384194	0.103244	0.709801	139	PTV_and_damaging_missense	Cox
ANM	CCDC107	HGNC:28465	0.196639	0.528461	0.709822	54	PTV_and_damaging_missense	linear
had_menopause_neoplasm_surgery_free	MAP3K6	HGNC:6858	-0.0465191	0.125025	0.709834	1220	PTV_and_damaging_missense	logistic
had_menopause	EFCAB11	HGNC:20357	-0.151495	0.407159	0.709836	115	PTV_and_damaging_missense	logistic
had_menopause	GPATCH3	HGNC:25720	-0.0162209	0.0435963	0.70984	811	PTV_and_damaging_missense	Cox
had_menopause	AK3	HGNC:17376	-0.0552531	0.148503	0.709843	856	PTV_and_damaging_missense	logistic
ANM	CCDC73	HGNC:23261	-0.135973	0.365468	0.709855	113	PTV_only	linear
ANM	LSMEM1	HGNC:22036	-0.350354	0.941731	0.70987	17	PTV_and_damaging_missense	linear
had_menopause	KCTD19	HGNC:24753	0.014643	0.0393605	0.709875	990	PTV_and_damaging_missense	Cox
had_menopause_neoplasm_surgery_free	TMEM232	HGNC:37270	0.0350363	0.0941782	0.709877	157	PTV_only	Cox
had_menopause_neoplasm_surgery_free	ABI1	HGNC:11320	-0.0222537	0.0598212	0.709891	453	PTV_and_damaging_missense	Cox
had_menopause	UNC79	HGNC:19966	-0.0441533	0.118698	0.709908	1258	PTV_and_damaging_missense	logistic
had_menopause	AMTN	HGNC:33188	0.30043	0.807703	0.709926	31	PTV_only	logistic
ANM_neoplasm_surgery_free	CRYGD	HGNC:2411	0.0685031	0.184172	0.709931	438	PTV_only	linear
had_menopause_neoplasm_surgery_free	GEM	HGNC:4234	0.0299253	0.0804556	0.709932	256	PTV_and_damaging_missense	Cox
had_menopause_neoplasm_surgery_free	TMEM131L	HGNC:29146	-0.0217516	0.0584824	0.709942	465	PTV_and_damaging_missense	Cox
had_menopause_neoplasm_surgery_free	ZNF484	HGNC:23385	-0.452015	1.21534	0.709949	14	PTV_only	logistic
had_menopause	CCDC150	HGNC:26834	0.0367936	0.0989274	0.709949	2001	PTV_only	logistic
ANM_neoplasm_surgery_free	UBL7	HGNC:28221	0.0933563	0.251024	0.709968	235	PTV_and_damaging_missense	linear
had_menopause	GSTT2B	HGNC:33437	-0.135578	0.364557	0.709968	123	PTV_and_damaging_missense	logistic
had_menopause	ELOA2	HGNC:30771	-0.00871321	0.0234297	0.709977	2890	PTV_and_damaging_missense	Cox
had_menopause	C16orf95	HGNC:40033	0.201495	0.541833	0.709985	71	PTV_only	logistic
had_menopause	VDR	HGNC:12679	-0.0179871	0.0483715	0.710002	665	PTV_and_damaging_missense	Cox
had_menopause_neoplasm_surgery_free	THUMPD2	HGNC:14890	-0.242072	0.651022	0.710016	38	PTV_only	logistic
ANM_neoplasm_surgery_free	DYRK2	HGNC:3093	-0.150634	0.405125	0.710027	90	PTV_and_damaging_missense	linear
had_menopause	TMEM126B	HGNC:30883	0.325897	0.876512	0.710033	39	PTV_only	logistic
ANM	ZNF557	HGNC:28632	0.400354	1.07677	0.710035	13	PTV_only	linear
had_menopause_neoplasm_surgery_free	ZSCAN5A	HGNC:23710	-0.10316	0.277457	0.710039	18	PTV_only	Cox
ANM_neoplasm_surgery_free	TUBB8	HGNC:20773	-0.041491	0.111595	0.710042	1209	PTV_and_damaging_missense	linear
had_menopause	PPM1H	HGNC:18583	-0.444016	1.19426	0.710048	13	PTV_only	logistic
ANM_neoplasm_surgery_free	KRT20	HGNC:20412	-0.051309	0.138006	0.710052	785	PTV_and_damaging_missense	linear
ANM_neoplasm_surgery_free	SYTL3	HGNC:15587	0.16839	0.45292	0.710053	72	PTV_only	linear
had_menopause	ZNF174	HGNC:12963	-0.113633	0.305649	0.710059	225	PTV_and_damaging_missense	logistic
ANM_neoplasm_surgery_free	MSLN	HGNC:7371	-0.157795	0.424435	0.710061	82	PTV_only	linear
ANM_neoplasm_surgery_free	AMPD1	HGNC:468	0.0571848	0.153819	0.710067	630	PTV_and_damaging_missense	linear
had_menopause	EIF3B	HGNC:3280	-0.124128	0.333913	0.710088	180	PTV_and_damaging_missense	logistic
had_menopause	WNT1	HGNC:12774	0.439583	1.18253	0.710094	10	PTV_only	logistic
had_menopause	IGFL4	HGNC:32931	-0.0603226	0.162276	0.710096	58	PTV_and_damaging_missense	Cox
had_menopause_neoplasm_surgery_free	OGFRL1	HGNC:21378	0.13579	0.365297	0.710098	115	PTV_and_damaging_missense	logistic
had_menopause_neoplasm_surgery_free	ADI1	HGNC:30576	0.083039	0.22339	0.7101	349	PTV_and_damaging_missense	logistic
ANM_neoplasm_surgery_free	TMEM150A	HGNC:24677	0.285558	0.768201	0.710101	25	PTV_and_damaging_missense	linear
had_menopause	ARFGEF2	HGNC:15853	0.278091	0.748133	0.710107	42	PTV_only	logistic
had_menopause_neoplasm_surgery_free	UNC93A	HGNC:12570	0.0528241	0.14211	0.710107	920	PTV_only	logistic
ANM_neoplasm_surgery_free	ARF4	HGNC:655	-0.412109	1.10868	0.710109	12	PTV_and_damaging_missense	linear
ANM_neoplasm_surgery_free	LYG2	HGNC:29615	0.135626	0.364902	0.710134	111	PTV_and_damaging_missense	linear
ANM	CORO2B	HGNC:2256	-0.0596567	0.160507	0.710135	590	PTV_and_damaging_missense	linear
had_menopause	TAF8	HGNC:17300	0.0573718	0.154363	0.71014	66	PTV_only	Cox
had_menopause	SPDYE5	HGNC:35464	-0.00960053	0.0258311	0.710142	2339	PTV_and_damaging_missense	Cox
had_menopause	PTCRA	HGNC:21290	0.279144	0.751071	0.710145	30	PTV_only	logistic
had_menopause	GRHL1	HGNC:17923	0.297173	0.799585	0.710147	27	PTV_only	logistic
had_menopause	NCF2	HGNC:7661	0.0223442	0.0601203	0.710147	5404	PTV_and_damaging_missense	logistic
had_menopause_neoplasm_surgery_free	AGAP5	HGNC:23467	-0.0876498	0.235838	0.710151	28	PTV_only	Cox
had_menopause	PIK3CD	HGNC:8977	-0.0887153	0.238709	0.710157	332	PTV_and_damaging_missense	logistic
had_menopause	RASL11B	HGNC:23804	-0.213962	0.575732	0.710166	62	PTV_and_damaging_missense	logistic
had_menopause	TENT4B	HGNC:30758	-0.107302	0.288764	0.710198	31	PTV_only	Cox
ANM_neoplasm_surgery_free	CREG2	HGNC:14272	0.0639628	0.172136	0.710205	502	PTV_and_damaging_missense	linear
ANM_neoplasm_surgery_free	NCAM1	HGNC:7656	0.0662432	0.178274	0.710207	468	PTV_and_damaging_missense	linear
had_menopause_neoplasm_surgery_free	PRSS41	HGNC:30715	-0.0960868	0.258595	0.710211	284	PTV_and_damaging_missense	logistic
ANM	ATP2B2	HGNC:815	-0.0737983	0.19861	0.710211	384	PTV_and_damaging_missense	linear
had_menopause	BCAS3	HGNC:14347	0.0744368	0.20033	0.710212	459	PTV_only	logistic
had_menopause	LAMA4	HGNC:6484	0.0157059	0.0422697	0.710218	870	PTV_and_damaging_missense	Cox
had_menopause	PPP1R18	HGNC:29413	-0.0842143	0.22665	0.710219	408	PTV_and_damaging_missense	logistic
had_menopause	WSB1	HGNC:19221	-0.309864	0.833953	0.71022	29	PTV_only	logistic
had_menopause_neoplasm_surgery_free	TMEM88	HGNC:32371	0.0306887	0.0825951	0.710223	230	PTV_and_damaging_missense	Cox
had_menopause	GSTA2	HGNC:4627	0.18861	0.507627	0.710227	67	PTV_only	logistic
had_menopause	MTFR2	HGNC:21115	-0.104828	0.282138	0.710228	243	PTV_and_damaging_missense	logistic
had_menopause	ANKRD13A	HGNC:21268	0.0649816	0.174901	0.71024	654	PTV_and_damaging_missense	logistic
had_menopause	GTDC1	HGNC:20887	0.138106	0.371744	0.710259	128	PTV_only	logistic
ANM_neoplasm_surgery_free	RNF167	HGNC:24544	-0.285417	0.768261	0.710259	25	PTV_only	linear
ANM	UPF1	HGNC:9962	0.194519	0.523643	0.710287	55	PTV_and_damaging_missense	linear
had_menopause_neoplasm_surgery_free	PAAF1	HGNC:25687	0.045415	0.122258	0.710288	105	PTV_only	Cox
had_menopause_neoplasm_surgery_free	FAM161A	HGNC:25808	0.0356368	0.0959367	0.710294	163	PTV_only	Cox
had_menopause_neoplasm_surgery_free	CD209	HGNC:1641	0.259722	0.699217	0.710304	40	PTV_only	logistic
had_menopause_neoplasm_surgery_free	KCP	HGNC:17585	-0.017444	0.0469626	0.710307	700	PTV_only	Cox
had_menopause_neoplasm_surgery_free	GRB7	HGNC:4567	0.0519294	0.139808	0.710314	1024	PTV_and_damaging_missense	logistic
had_menopause_neoplasm_surgery_free	RPRD1A	HGNC:25560	-0.134525	0.362182	0.710317	132	PTV_and_damaging_missense	logistic
ANM	FRRS1L	HGNC:1362	-0.0738779	0.198904	0.710322	383	PTV_and_damaging_missense	linear
ANM_neoplasm_surgery_free	CGN	HGNC:17429	-0.105318	0.283552	0.710322	184	PTV_only	linear
ANM_neoplasm_surgery_free	ITGAD	HGNC:6146	-0.0687152	0.185029	0.71036	434	PTV_only	linear
had_menopause_neoplasm_surgery_free	ACP7	HGNC:33781	0.0168525	0.0453815	0.710376	738	PTV_and_damaging_missense	Cox
had_menopause	HIVEP1	HGNC:4920	-0.028546	0.0768713	0.710379	3265	PTV_and_damaging_missense	logistic
ANM	SERPINB9	HGNC:8955	-0.117824	0.317287	0.710379	150	PTV_and_damaging_missense	linear
ANM_neoplasm_surgery_free	MARCHF5	HGNC:26025	0.345942	0.931583	0.710379	17	PTV_and_damaging_missense	linear
had_menopause_neoplasm_surgery_free	FURIN	HGNC:8568	0.0496495	0.133701	0.71038	1036	PTV_and_damaging_missense	logistic
had_menopause_neoplasm_surgery_free	AGAP6	HGNC:23466	0.089403	0.240754	0.71038	320	PTV_and_damaging_missense	logistic
ANM	FANK1	HGNC:23527	-0.0440447	0.118608	0.71038	1089	PTV_and_damaging_missense	linear
ANM_neoplasm_surgery_free	COPS7A	HGNC:16758	0.311245	0.838186	0.710392	21	PTV_and_damaging_missense	linear
ANM_neoplasm_surgery_free	ELAVL4	HGNC:3315	-0.231421	0.623229	0.710397	38	PTV_and_damaging_missense	linear
ANM_neoplasm_surgery_free	SLC4A3	HGNC:11029	-0.215067	0.57919	0.710398	44	PTV_only	linear
had_menopause	ADAMTS2	HGNC:218	-0.0928474	0.250053	0.710406	21	PTV_only	Cox
had_menopause	MUC21	HGNC:21661	-0.163972	0.441603	0.710407	85	PTV_only	logistic
had_menopause	MLC1	HGNC:17082	-0.074272	0.200032	0.710413	418	PTV_and_damaging_missense	logistic
had_menopause_neoplasm_surgery_free	RPL13A	HGNC:10304	-0.153038	0.412176	0.71042	97	PTV_and_damaging_missense	logistic
had_menopause	TMEM181	HGNC:20958	0.0345907	0.0931636	0.710422	2248	PTV_and_damaging_missense	logistic
had_menopause	HSD17B8	HGNC:3554	0.0734387	0.197801	0.710432	476	PTV_only	logistic
had_menopause_neoplasm_surgery_free	KRBOX1	HGNC:38708	-0.0810381	0.218271	0.710434	29	PTV_and_damaging_missense	Cox
had_menopause	ZFAND3	HGNC:18019	0.099242	0.267311	0.710444	21	PTV_and_damaging_missense	Cox
had_menopause_neoplasm_surgery_free	EPB41L3	HGNC:3380	0.0323798	0.0872199	0.710456	2435	PTV_and_damaging_missense	logistic
ANM_neoplasm_surgery_free	PGAM1	HGNC:8888	-0.212635	0.572767	0.710458	45	PTV_only	linear
had_menopause_neoplasm_surgery_free	CUL3	HGNC:2553	0.0453903	0.122267	0.710459	105	PTV_and_damaging_missense	Cox
had_menopause_neoplasm_surgery_free	NDUFB8	HGNC:7703	0.147986	0.398635	0.710465	107	PTV_and_damaging_missense	logistic
had_menopause	SLC16A8	HGNC:16270	0.0286516	0.0771834	0.710478	3213	PTV_and_damaging_missense	logistic
had_menopause_neoplasm_surgery_free	RPUSD3	HGNC:28437	0.0487754	0.131398	0.710486	93	PTV_only	Cox
had_menopause_neoplasm_surgery_free	AP4M1	HGNC:574	0.0839806	0.226242	0.71049	344	PTV_and_damaging_missense	logistic
had_menopause	GSDMC	HGNC:7151	0.200564	0.540339	0.710502	65	PTV_only	logistic
ANM_neoplasm_surgery_free	MKS1	HGNC:7121	-0.22834	0.615171	0.710504	39	PTV_only	linear
ANM	LRRC43	HGNC:28562	-0.0984326	0.265188	0.710505	215	PTV_only	linear
had_menopause_neoplasm_surgery_free	RNF217	HGNC:21487	0.0661088	0.178106	0.710506	573	PTV_and_damaging_missense	logistic
had_menopause	VAC14	HGNC:25507	-0.303716	0.818263	0.71051	27	PTV_only	logistic
had_menopause	NR1H2	HGNC:7965	-0.0976313	0.263037	0.710511	204	PTV_and_damaging_missense	logistic
had_menopause_neoplasm_surgery_free	DNAJC21	HGNC:27030	-0.0261621	0.070486	0.710513	3736	PTV_and_damaging_missense	logistic
had_menopause	STARD6	HGNC:18066	0.268221	0.722645	0.710514	39	PTV_only	logistic
had_menopause_neoplasm_surgery_free	AKAP10	HGNC:368	-0.041798	0.112617	0.710524	139	PTV_and_damaging_missense	Cox
had_menopause	C2CD3	HGNC:24564	-0.0208451	0.0561637	0.710527	6288	PTV_and_damaging_missense	logistic
had_menopause	ZNF514	HGNC:25894	-0.343336	0.925088	0.710534	14	PTV_only	logistic
had_menopause_neoplasm_surgery_free	C16orf92	HGNC:26346	-0.0199015	0.053623	0.710535	542	PTV_and_damaging_missense	Cox
ANM_neoplasm_surgery_free	RBM48	HGNC:21785	0.134796	0.363204	0.710543	112	PTV_and_damaging_missense	linear
had_menopause_neoplasm_surgery_free	SPEF2	HGNC:26293	0.0440777	0.11877	0.710549	108	PTV_only	Cox
had_menopause_neoplasm_surgery_free	CD34	HGNC:1662	0.14098	0.379886	0.710554	134	PTV_and_damaging_missense	logistic
had_menopause	DEPDC4	HGNC:22952	-0.0740644	0.199575	0.710554	457	PTV_and_damaging_missense	logistic
had_menopause	MTMR7	HGNC:7454	0.0158475	0.0427032	0.710558	850	PTV_and_damaging_missense	Cox
ANM	C8orf76	HGNC:25924	0.455658	1.22784	0.71056	10	PTV_only	linear
had_menopause	PPP1R13L	HGNC:18838	0.0695903	0.187522	0.71056	538	PTV_and_damaging_missense	logistic
ANM	SLC38A10	HGNC:28237	0.0452108	0.121828	0.710562	1030	PTV_and_damaging_missense	linear
had_menopause	ANAPC11	HGNC:14452	-0.202523	0.545736	0.710563	45	PTV_and_damaging_missense	logistic
ANM_neoplasm_surgery_free	L3MBTL4	HGNC:26677	-0.0967006	0.260578	0.710565	218	PTV_and_damaging_missense	linear
had_menopause_neoplasm_surgery_free	RAB11FIP2	HGNC:29152	-0.315488	0.850151	0.710566	16	PTV_only	logistic
had_menopause	XKR7	HGNC:23062	0.0907139	0.244456	0.710574	286	PTV_and_damaging_missense	logistic
ANM_neoplasm_surgery_free	SPINK13	HGNC:27200	-0.42971	1.15798	0.710575	11	PTV_and_damaging_missense	linear
ANM_neoplasm_surgery_free	DEFB108B	HGNC:29966	0.159428	0.42965	0.71059	80	PTV_and_damaging_missense	linear
ANM	DDN	HGNC:24458	0.134433	0.362299	0.710598	115	PTV_and_damaging_missense	linear
had_menopause	PSKH2	HGNC:18997	-0.0731613	0.197182	0.710611	489	PTV_and_damaging_missense	logistic
had_menopause	DPP7	HGNC:14892	-0.0924195	0.249086	0.710612	294	PTV_only	logistic
had_menopause	GMPR	HGNC:4376	0.111884	0.301548	0.710615	20	PTV_only	Cox
had_menopause	TTLL8	HGNC:34000	-0.193277	0.520943	0.710627	59	PTV_only	logistic
ANM_neoplasm_surgery_free	GOLGA8N	HGNC:44405	-0.225374	0.607468	0.710635	40	PTV_and_damaging_missense	linear
had_menopause_neoplasm_surgery_free	ELP4	HGNC:1171	0.0150281	0.0405087	0.71065	962	PTV_and_damaging_missense	Cox
ANM_neoplasm_surgery_free	SLC25A17	HGNC:10987	-0.380803	1.02653	0.710669	14	PTV_only	linear
had_menopause	NAPEPLD	HGNC:21683	-0.0144738	0.0390176	0.71067	1027	PTV_and_damaging_missense	Cox
had_menopause	ZNF613	HGNC:25827	0.0121789	0.0328318	0.710677	1458	PTV_and_damaging_missense	Cox
had_menopause	MCRIP2	HGNC:14142	0.0367583	0.0990944	0.71068	154	PTV_and_damaging_missense	Cox
had_menopause	TTI1	HGNC:29029	0.017561	0.0473419	0.710683	707	PTV_and_damaging_missense	Cox
ANM_neoplasm_surgery_free	SAXO1	HGNC:28566	-0.104337	0.281287	0.710692	187	PTV_only	linear
ANM	BEST2	HGNC:17107	-0.201705	0.543791	0.710695	51	PTV_only	linear
had_menopause	POMT2	HGNC:19743	0.0495936	0.133705	0.710698	84	PTV_only	Cox
had_menopause_neoplasm_surgery_free	JMJD7	HGNC:34397	0.151457	0.40835	0.710711	15	PTV_only	Cox
had_menopause_neoplasm_surgery_free	CYP2D6	HGNC:2625	-0.0692283	0.18665	0.710713	491	PTV_and_damaging_missense	logistic
had_menopause	PLCG1	HGNC:9065	0.0957795	0.258249	0.710727	25	PTV_only	Cox
had_menopause	RIC8A	HGNC:29550	-0.297468	0.802069	0.71073	27	PTV_only	logistic
ANM	TAGLN2	HGNC:11554	0.455314	1.22767	0.710731	10	PTV_only	linear
had_menopause	WDFY3	HGNC:20751	0.0397202	0.1071	0.710734	329	PTV_only	Cox
ANM	CNKSR3	HGNC:23034	-0.371797	1.0025	0.710735	15	PTV_only	linear
ANM	RECQL4	HGNC:9949	0.0334261	0.0901294	0.710737	1902	PTV_and_damaging_missense	linear
ANM_neoplasm_surgery_free	GXYLT2	HGNC:33383	-0.108135	0.291576	0.710741	174	PTV_and_damaging_missense	linear
had_menopause_neoplasm_surgery_free	RBBP9	HGNC:9892	0.277521	0.748326	0.710745	22	PTV_only	logistic
had_menopause_neoplasm_surgery_free	FAM104A	HGNC:25918	0.0969653	0.261473	0.710755	264	PTV_and_damaging_missense	logistic
ANM	MTMR6	HGNC:7453	-0.0885933	0.238905	0.710765	265	PTV_and_damaging_missense	linear
had_menopause	GTF2F1	HGNC:4652	0.0396577	0.106946	0.710772	1703	PTV_only	logistic
ANM_neoplasm_surgery_free	SEMA4B	HGNC:10730	0.169214	0.456334	0.710779	71	PTV_only	linear
had_menopause	TOMM5	HGNC:31369	0.240991	0.649928	0.71079	46	PTV_and_damaging_missense	logistic
ANM	IL23R	HGNC:19100	0.0619333	0.167028	0.710791	544	PTV_and_damaging_missense	linear
ANM_neoplasm_surgery_free	MYBPHL	HGNC:30434	-0.192295	0.51862	0.710802	55	PTV_only	linear
ANM_neoplasm_surgery_free	CMTM2	HGNC:19173	0.1795	0.484122	0.710808	63	PTV_and_damaging_missense	linear
had_menopause	CCDC91	HGNC:24855	0.131898	0.355741	0.71081	161	PTV_and_damaging_missense	logistic
ANM	ERCC6	HGNC:3438	-0.0251925	0.0679478	0.710815	3415	PTV_and_damaging_missense	linear
had_menopause	WNK2	HGNC:14542	0.059386	0.160184	0.710834	60	PTV_only	Cox
had_menopause_neoplasm_surgery_free	ORC4	HGNC:8490	0.0592604	0.159846	0.710835	732	PTV_and_damaging_missense	logistic
had_menopause_neoplasm_surgery_free	STMND1	HGNC:44668	-0.165823	0.447287	0.710838	14	PTV_only	Cox
had_menopause	AADACL2	HGNC:24427	0.182486	0.492238	0.710841	85	PTV_only	logistic
had_menopause	MBOAT7	HGNC:15505	0.0155637	0.0419818	0.710842	845	PTV_and_damaging_missense	Cox
had_menopause_neoplasm_surgery_free	HHIPL2	HGNC:25842	-0.069851	0.188422	0.71085	584	PTV_and_damaging_missense	logistic
had_menopause_neoplasm_surgery_free	SULT6B1	HGNC:33433	0.249858	0.674001	0.710855	32	PTV_only	logistic
ANM_neoplasm_surgery_free	MAP1S	HGNC:15715	0.326644	0.881145	0.710859	19	PTV_only	linear
ANM_neoplasm_surgery_free	PCDH20	HGNC:14257	-0.0799333	0.215634	0.71087	319	PTV_and_damaging_missense	linear
had_menopause	CFAP57	HGNC:26485	-0.116341	0.313868	0.710883	196	PTV_only	logistic
ANM_neoplasm_surgery_free	MFRP	HGNC:18121	-0.12222	0.329726	0.710884	136	PTV_only	linear
had_menopause	HLA-E	HGNC:4962	0.121689	0.3283	0.710889	170	PTV_and_damaging_missense	logistic
had_menopause_neoplasm_surgery_free	SLC46A3	HGNC:27501	0.0877988	0.236881	0.710902	378	PTV_and_damaging_missense	logistic
had_menopause_neoplasm_surgery_free	CNBD2	HGNC:16145	-0.0643499	0.173618	0.710905	544	PTV_and_damaging_missense	logistic
had_menopause	LPCAT2	HGNC:26032	0.0727055	0.196166	0.710912	40	PTV_only	Cox
had_menopause_neoplasm_surgery_free	CUTA	HGNC:21101	-0.0247597	0.0668055	0.710917	344	PTV_only	Cox
ANM_neoplasm_surgery_free	TRIM72	HGNC:32671	-0.247829	0.668708	0.71093	33	PTV_only	linear
had_menopause	FGD5	HGNC:19117	-0.0381257	0.102875	0.710935	1802	PTV_and_damaging_missense	logistic
had_menopause	LSM8	HGNC:20471	0.271384	0.732292	0.710939	43	PTV_only	logistic
had_menopause_neoplasm_surgery_free	PKD2L2	HGNC:9012	-0.0184859	0.049882	0.710941	633	PTV_and_damaging_missense	Cox
had_menopause	PXDN	HGNC:14966	0.0115805	0.031251	0.710962	1590	PTV_and_damaging_missense	Cox
ANM_neoplasm_surgery_free	SULT1C4	HGNC:11457	-0.0459506	0.124006	0.710973	975	PTV_only	linear
had_menopause	ATP8B1	HGNC:3706	0.053506	0.144398	0.710977	72	PTV_only	Cox
had_menopause_neoplasm_surgery_free	CCDC149	HGNC:25405	-0.0324191	0.087492	0.710982	172	PTV_and_damaging_missense	Cox
had_menopause_neoplasm_surgery_free	MGP	HGNC:7060	0.158677	0.428241	0.710986	100	PTV_and_damaging_missense	logistic
had_menopause	PPP4R3B	HGNC:29267	-0.0601412	0.162325	0.711011	67	PTV_only	Cox
had_menopause_neoplasm_surgery_free	SMC4	HGNC:14013	-0.146167	0.394529	0.71102	115	PTV_only	logistic
ANM_neoplasm_surgery_free	MS4A4E	HGNC:14284	-0.240592	0.649415	0.71103	35	PTV_and_damaging_missense	linear
had_menopause_neoplasm_surgery_free	C11orf21	HGNC:13231	-0.0417592	0.112721	0.711035	132	PTV_and_damaging_missense	Cox
had_menopause_neoplasm_surgery_free	REXO5	HGNC:24661	-0.103421	0.279173	0.711044	265	PTV_only	logistic
ANM_neoplasm_surgery_free	KRT23	HGNC:6438	0.310505	0.838175	0.711045	21	PTV_only	linear
had_menopause	IFNL3	HGNC:18365	0.151271	0.408351	0.711051	13	PTV_only	Cox
had_menopause_neoplasm_surgery_free	LRRC72	HGNC:42972	-0.0585974	0.158186	0.711059	68	PTV_only	Cox
had_menopause	LPGAT1	HGNC:28985	0.288046	0.777594	0.71106	34	PTV_and_damaging_missense	logistic
had_menopause_neoplasm_surgery_free	UCK1	HGNC:14859	-0.0358506	0.096781	0.711062	160	PTV_and_damaging_missense	Cox
had_menopause_neoplasm_surgery_free	GNG8	HGNC:19664	-0.219148	0.591612	0.711065	41	PTV_and_damaging_missense	logistic
had_menopause_neoplasm_surgery_free	GABRP	HGNC:4089	0.0240137	0.0648294	0.711075	372	PTV_and_damaging_missense	Cox
ANM	TMCO4	HGNC:27393	0.0627944	0.169527	0.711078	528	PTV_only	linear
ANM	KLK6	HGNC:6367	-0.0643962	0.173854	0.711083	502	PTV_and_damaging_missense	linear
ANM_neoplasm_surgery_free	YAF2	HGNC:17363	0.20983	0.566493	0.711085	46	PTV_only	linear
had_menopause_neoplasm_surgery_free	ESYT3	HGNC:24295	-0.00896638	0.0242077	0.71109	2727	PTV_and_damaging_missense	Cox
ANM	CD2AP	HGNC:14258	-0.299887	0.80966	0.711095	23	PTV_only	linear
ANM	FAM83G	HGNC:32554	0.0491909	0.132815	0.711106	864	PTV_and_damaging_missense	linear
ANM_neoplasm_surgery_free	FKBP7	HGNC:3723	0.0709227	0.191495	0.711113	405	PTV_only	linear
had_menopause_neoplasm_surgery_free	UBQLN4	HGNC:1237	-0.168431	0.454776	0.711114	109	PTV_and_damaging_missense	logistic
had_menopause	DYDC1	HGNC:23460	0.00980317	0.0264694	0.711115	2241	PTV_and_damaging_missense	Cox
had_menopause	SNX27	HGNC:20073	0.0242571	0.0654963	0.711115	354	PTV_only	Cox
ANM	TSPAN5	HGNC:17753	0.2274	0.614	0.711116	40	PTV_and_damaging_missense	linear
had_menopause	PLEKHA6	HGNC:17053	-0.0357865	0.0966274	0.711118	2046	PTV_and_damaging_missense	logistic
had_menopause_neoplasm_surgery_free	PRKG1	HGNC:9414	-0.12348	0.333414	0.711122	15	PTV_only	Cox
had_menopause_neoplasm_surgery_free	ITGB2	HGNC:6155	-0.082469	0.222679	0.711122	369	PTV_and_damaging_missense	logistic
ANM_neoplasm_surgery_free	C5orf22	HGNC:25639	-0.132189	0.356933	0.711126	116	PTV_and_damaging_missense	linear
had_menopause	PRAMEF20	HGNC:25224	-0.0397465	0.107323	0.711127	1605	PTV_and_damaging_missense	logistic
had_menopause_neoplasm_surgery_free	NHLRC2	HGNC:24731	0.0216535	0.0584717	0.71114	463	PTV_and_damaging_missense	Cox
had_menopause_neoplasm_surgery_free	OIP5	HGNC:20300	0.112787	0.304568	0.711145	204	PTV_and_damaging_missense	logistic
had_menopause_neoplasm_surgery_free	ARSJ	HGNC:26286	0.192145	0.518866	0.711146	52	PTV_only	logistic
had_menopause	MARCHF6	HGNC:30550	0.0449298	0.121329	0.711148	102	PTV_and_damaging_missense	Cox
had_menopause_neoplasm_surgery_free	WNT16	HGNC:16267	-0.0344201	0.0929544	0.711166	178	PTV_and_damaging_missense	Cox
had_menopause	DMAC1	HGNC:30536	-0.162818	0.439703	0.711166	128	PTV_and_damaging_missense	logistic
ANM	USP6	HGNC:12629	0.0320119	0.0864556	0.711182	2072	PTV_and_damaging_missense	linear
had_menopause_neoplasm_surgery_free	DLGAP2	HGNC:2906	-0.0518481	0.14004	0.711204	970	PTV_and_damaging_missense	logistic
had_menopause	EML6	HGNC:35412	0.163327	0.441146	0.711209	108	PTV_only	logistic
had_menopause	LENEP	HGNC:14429	-0.0578407	0.156231	0.711215	73	PTV_and_damaging_missense	Cox
had_menopause	MIDN	HGNC:16298	-0.0128512	0.0347121	0.711216	1301	PTV_and_damaging_missense	Cox
ANM	RARRES1	HGNC:9867	-0.258216	0.697466	0.711219	31	PTV_only	linear
ANM	STK3	HGNC:11406	0.146021	0.394417	0.711219	97	PTV_and_damaging_missense	linear
had_menopause_neoplasm_surgery_free	ABCB11	HGNC:42	0.0624304	0.168631	0.711219	653	PTV_and_damaging_missense	logistic
ANM	FAM161A	HGNC:25808	0.123363	0.333224	0.711227	136	PTV_only	linear
had_menopause_neoplasm_surgery_free	ACP2	HGNC:123	-0.105279	0.284382	0.711232	217	PTV_and_damaging_missense	logistic
ANM	TRIM69	HGNC:17857	0.38413	1.03764	0.711237	14	PTV_only	linear
ANM_neoplasm_surgery_free	CBL	HGNC:1541	-0.219455	0.592806	0.711237	42	PTV_only	linear
had_menopause	ALDOC	HGNC:418	-0.502894	1.35846	0.711238	16	PTV_only	logistic
had_menopause	MYH15	HGNC:31073	-0.0368997	0.0996782	0.711242	1919	PTV_only	logistic
ANM_neoplasm_surgery_free	ZNF365	HGNC:18194	-0.310313	0.838262	0.711245	21	PTV_only	linear
ANM_neoplasm_surgery_free	HS1BP3	HGNC:24979	0.0453156	0.122418	0.711257	1001	PTV_and_damaging_missense	linear
ANM_neoplasm_surgery_free	CASP6	HGNC:1507	-0.14229	0.384396	0.711261	100	PTV_and_damaging_missense	linear
ANM	STX8	HGNC:11443	0.153286	0.414104	0.711263	88	PTV_and_damaging_missense	linear
had_menopause_neoplasm_surgery_free	ZNF684	HGNC:28418	-0.0570224	0.154048	0.711263	768	PTV_and_damaging_missense	logistic
ANM	LAMC3	HGNC:6494	0.125657	0.339467	0.711265	131	PTV_only	linear
had_menopause	DUSP3	HGNC:3069	0.18259	0.493284	0.71127	85	PTV_and_damaging_missense	logistic
had_menopause	ZNF609	HGNC:29003	0.492518	1.33069	0.711292	10	PTV_only	logistic
had_menopause_neoplasm_surgery_free	ADGRA2	HGNC:17849	0.012629	0.034122	0.711298	1345	PTV_and_damaging_missense	Cox
ANM	TPR	HGNC:12017	0.0314971	0.0851015	0.7113	2140	PTV_and_damaging_missense	linear
ANM_neoplasm_surgery_free	SAA2	HGNC:10514	0.0528979	0.142925	0.711302	731	PTV_and_damaging_missense	linear
had_menopause	DEUP1	HGNC:26344	0.0370403	0.100082	0.711308	166	PTV_only	Cox
ANM_neoplasm_surgery_free	ARL3	HGNC:694	0.207408	0.560424	0.711316	47	PTV_and_damaging_missense	linear
had_menopause	CEP57L1	HGNC:21561	-0.0512306	0.138429	0.711318	947	PTV_only	logistic
ANM_neoplasm_surgery_free	SBK2	HGNC:34416	-0.22214	0.60024	0.71132	41	PTV_only	linear
had_menopause	PRKRIP1	HGNC:21894	-0.0872448	0.235746	0.711323	31	PTV_only	Cox
had_menopause	MICU1	HGNC:1530	0.0402104	0.108659	0.711337	1601	PTV_and_damaging_missense	logistic
had_menopause	KLHDC3	HGNC:20704	0.0644383	0.174134	0.711345	54	PTV_and_damaging_missense	Cox
ANM	PLCL2	HGNC:9064	0.167075	0.451502	0.711351	74	PTV_and_damaging_missense	linear
had_menopause	CDK12	HGNC:24224	0.134674	0.363942	0.711352	144	PTV_only	logistic
ANM_neoplasm_surgery_free	NUCKS1	HGNC:29923	-0.344713	0.93155	0.711352	17	PTV_and_damaging_missense	linear
had_menopause_neoplasm_surgery_free	SLC38A3	HGNC:18044	-0.167433	0.452481	0.711358	84	PTV_and_damaging_missense	logistic
had_menopause_neoplasm_surgery_free	OTOA	HGNC:16378	-0.0783201	0.211659	0.71136	404	PTV_only	logistic
ANM_neoplasm_surgery_free	REXO4	HGNC:12820	-0.394204	1.06533	0.711362	13	PTV_only	linear
ANM_neoplasm_surgery_free	CELA2A	HGNC:24609	-0.175013	0.472976	0.711365	66	PTV_and_damaging_missense	linear
ANM	SEC14L2	HGNC:10699	0.313522	0.847301	0.711365	21	PTV_only	linear
ANM	EXTL3	HGNC:3518	-0.454279	1.22773	0.711371	10	PTV_only	linear
had_menopause_neoplasm_surgery_free	DIP2A	HGNC:17217	0.139386	0.376708	0.711374	140	PTV_only	logistic
had_menopause	CDC25A	HGNC:1725	-0.082735	0.223603	0.711376	336	PTV_only	logistic
had_menopause	MFGE8	HGNC:7036	0.0549418	0.148488	0.711376	887	PTV_and_damaging_missense	logistic
had_menopause_neoplasm_surgery_free	RIN2	HGNC:18750	-0.0622974	0.16837	0.71138	687	PTV_only	logistic
ANM	IGFN1	HGNC:24607	0.0436153	0.117879	0.711384	1100	PTV_only	linear
had_menopause_neoplasm_surgery_free	CCNB2	HGNC:1580	0.0828359	0.223884	0.711387	25	PTV_only	Cox
ANM	IMPDH1	HGNC:6052	-0.101437	0.274179	0.711408	201	PTV_and_damaging_missense	linear
ANM_neoplasm_surgery_free	NUP133	HGNC:18016	-0.0421832	0.114022	0.711415	1157	PTV_and_damaging_missense	linear
had_menopause_neoplasm_surgery_free	XPOT	HGNC:12826	0.117004	0.316269	0.711419	15	PTV_only	Cox
ANM_neoplasm_surgery_free	SLC5A4	HGNC:11039	0.0417365	0.112821	0.711433	1182	PTV_only	linear
ANM_neoplasm_surgery_free	GAPDHS	HGNC:24864	0.273494	0.739363	0.711454	27	PTV_only	linear
ANM	MSRA	HGNC:7377	-0.111913	0.302548	0.711458	165	PTV_only	linear
had_menopause_neoplasm_surgery_free	UNC79	HGNC:19966	-0.0148074	0.0400315	0.711462	995	PTV_and_damaging_missense	Cox
had_menopause	PRMT2	HGNC:5186	0.102713	0.277683	0.711462	15	PTV_only	Cox
had_menopause_neoplasm_surgery_free	CLEC4G	HGNC:24591	-0.05579	0.15083	0.711467	77	PTV_and_damaging_missense	Cox
ANM	FHL5	HGNC:17371	0.125564	0.339471	0.711472	131	PTV_and_damaging_missense	linear
had_menopause_neoplasm_surgery_free	ZCCHC4	HGNC:22917	-0.0608555	0.16453	0.711475	660	PTV_and_damaging_missense	logistic
had_menopause	SERTAD4	HGNC:25236	0.0707764	0.191355	0.71148	528	PTV_and_damaging_missense	logistic
ANM	AKR1C1	HGNC:384	0.0694358	0.18773	0.711481	430	PTV_and_damaging_missense	linear
had_menopause_neoplasm_surgery_free	ZCCHC7	HGNC:26209	0.271741	0.734704	0.711483	26	PTV_only	logistic
had_menopause	LRIT3	HGNC:24783	0.01734	0.0468836	0.711493	726	PTV_and_damaging_missense	Cox
ANM	FKBP6	HGNC:3722	-0.0451485	0.122071	0.711493	1025	PTV_and_damaging_missense	linear
had_menopause_neoplasm_surgery_free	KIAA1755	HGNC:29372	0.0639034	0.172791	0.711509	585	PTV_and_damaging_missense	logistic
had_menopause_neoplasm_surgery_free	DELE1	HGNC:28969	-0.0567306	0.1534	0.711516	781	PTV_and_damaging_missense	logistic
had_menopause_neoplasm_surgery_free	RNF115	HGNC:18154	-0.16131	0.436189	0.71152	116	PTV_and_damaging_missense	logistic
ANM_neoplasm_surgery_free	HIVEP3	HGNC:13561	-0.449159	1.21458	0.711529	10	PTV_only	linear
had_menopause_neoplasm_surgery_free	LHX6	HGNC:21735	-0.303011	0.819384	0.711529	22	PTV_only	logistic
had_menopause	AKR1E2	HGNC:23437	-0.0551558	0.149154	0.711538	78	PTV_only	Cox
had_menopause_neoplasm_surgery_free	TLCD1	HGNC:25177	-0.259229	0.70102	0.711541	38	PTV_only	logistic
had_menopause	TEX15	HGNC:11738	0.045604	0.123326	0.711542	1185	PTV_only	logistic
had_menopause	MFSD12	HGNC:28299	0.0618099	0.167152	0.711545	726	PTV_only	logistic
ANM_neoplasm_surgery_free	HGS	HGNC:4897	-0.344454	0.931548	0.711559	17	PTV_only	linear
had_menopause_neoplasm_surgery_free	CHST15	HGNC:18137	-0.130747	0.353601	0.711562	11	PTV_only	Cox
had_menopause	GLI2	HGNC:4318	-0.0449104	0.121462	0.711571	109	PTV_only	Cox
had_menopause_neoplasm_surgery_free	HUNK	HGNC:13326	0.0188371	0.0509471	0.711577	604	PTV_and_damaging_missense	Cox
had_menopause	KANK2	HGNC:29300	-0.00791054	0.0213958	0.711588	3469	PTV_and_damaging_missense	Cox
ANM	MARCHF8	HGNC:23356	0.178108	0.481769	0.71161	65	PTV_only	linear
ANM	MMP10	HGNC:7156	-0.0422804	0.114368	0.711617	1170	PTV_and_damaging_missense	linear
ANM	ECE2	HGNC:13275	-0.142193	0.384636	0.711621	102	PTV_only	linear
had_menopause_neoplasm_surgery_free	RABGAP1L	HGNC:24663	0.20871	0.564577	0.711625	57	PTV_only	logistic
had_menopause_neoplasm_surgery_free	C11orf65	HGNC:28519	0.0418733	0.113276	0.711638	1445	PTV_and_damaging_missense	logistic
had_menopause	WDR54	HGNC:25770	-0.0557462	0.150805	0.711638	64	PTV_only	Cox
had_menopause_neoplasm_surgery_free	IHH	HGNC:5956	-0.118514	0.320629	0.711658	153	PTV_and_damaging_missense	logistic
ANM	NBEAL2	HGNC:31928	0.0283248	0.0766308	0.711662	2658	PTV_and_damaging_missense	linear
had_menopause_neoplasm_surgery_free	E4F1	HGNC:3121	0.106796	0.28893	0.711662	15	PTV_only	Cox
had_menopause	CFHR4	HGNC:16979	0.0251944	0.0681624	0.711663	337	PTV_and_damaging_missense	Cox
had_menopause_neoplasm_surgery_free	SLC22A7	HGNC:10971	-0.0191513	0.0518131	0.711664	574	PTV_and_damaging_missense	Cox
had_menopause	TNFAIP3	HGNC:11896	-0.0772828	0.209091	0.711671	463	PTV_and_damaging_missense	logistic
ANM	AGPAT3	HGNC:326	-0.0485649	0.131397	0.711678	883	PTV_and_damaging_missense	linear
had_menopause	RABL2A	HGNC:9799	0.190759	0.516121	0.711679	65	PTV_only	logistic
ANM	SDCBP2	HGNC:15756	0.0585634	0.15845	0.71168	605	PTV_only	linear
ANM_neoplasm_surgery_free	ST18	HGNC:18695	0.0445329	0.12049	0.711683	1034	PTV_and_damaging_missense	linear
had_menopause	LTC4S	HGNC:6719	-0.0555365	0.150265	0.711688	787	PTV_only	logistic
had_menopause_neoplasm_surgery_free	NADK	HGNC:29831	0.0604066	0.163444	0.711691	697	PTV_and_damaging_missense	logistic
had_menopause_neoplasm_surgery_free	DPH7	HGNC:25199	0.209989	0.568189	0.711698	68	PTV_only	logistic
ANM	ECHS1	HGNC:3151	0.0994587	0.269121	0.711705	211	PTV_and_damaging_missense	linear
had_menopause	ANO9	HGNC:20679	0.0114858	0.0310795	0.711709	1646	PTV_and_damaging_missense	Cox
had_menopause_neoplasm_surgery_free	CENPO	HGNC:28152	-0.261078	0.706462	0.711713	30	PTV_only	logistic
had_menopause_neoplasm_surgery_free	MIGA2	HGNC:23621	-0.0126591	0.0342553	0.711717	1314	PTV_and_damaging_missense	Cox
ANM_neoplasm_surgery_free	CLDND2	HGNC:28511	0.0728524	0.197139	0.71172	382	PTV_and_damaging_missense	linear
had_menopause_neoplasm_surgery_free	PSMB6	HGNC:9543	-0.037371	0.101127	0.711721	152	PTV_and_damaging_missense	Cox
had_menopause	DNAI1	HGNC:2954	-0.0245708	0.0664894	0.711722	360	PTV_only	Cox
had_menopause	GPAA1	HGNC:4446	0.01521	0.041159	0.711723	895	PTV_and_damaging_missense	Cox
had_menopause_neoplasm_surgery_free	RPLP1	HGNC:10372	-0.228551	0.618471	0.711724	58	PTV_and_damaging_missense	logistic
had_menopause	SUPT5H	HGNC:11469	0.0777857	0.210496	0.711729	423	PTV_and_damaging_missense	logistic
had_menopause	APOL5	HGNC:14869	0.0401108	0.108547	0.711735	115	PTV_only	Cox
had_menopause	ANAPC16	HGNC:26976	0.0846667	0.229123	0.711736	400	PTV_and_damaging_missense	logistic
ANM_neoplasm_surgery_free	KXD1	HGNC:28420	0.143507	0.388371	0.711749	98	PTV_and_damaging_missense	linear
had_menopause	PRKAG3	HGNC:9387	0.0146595	0.0396731	0.71175	974	PTV_and_damaging_missense	Cox
had_menopause_neoplasm_surgery_free	EVC2	HGNC:19747	0.0107558	0.029109	0.711754	1867	PTV_and_damaging_missense	Cox
had_menopause_neoplasm_surgery_free	TRPM2	HGNC:12339	0.0264333	0.0715393	0.71176	3828	PTV_and_damaging_missense	logistic
ANM_neoplasm_surgery_free	ANK1	HGNC:492	0.427897	1.15808	0.711766	11	PTV_only	linear
had_menopause_neoplasm_surgery_free	NOXRED1	HGNC:20487	0.0364375	0.0986173	0.711767	1952	PTV_and_damaging_missense	logistic
had_menopause	MAP1LC3A	HGNC:6838	-0.354618	0.959783	0.711772	16	PTV_only	logistic
had_menopause	MCF2L2	HGNC:30319	-0.149266	0.404003	0.711779	115	PTV_only	logistic
ANM	RNF215	HGNC:33434	0.221391	0.599219	0.711781	42	PTV_only	linear
had_menopause_neoplasm_surgery_free	SLC20A1	HGNC:10946	-0.0481921	0.130445	0.711797	1078	PTV_and_damaging_missense	logistic
had_menopause	GTF2H4	HGNC:4658	-0.0469395	0.127062	0.711813	96	PTV_only	Cox
had_menopause_neoplasm_surgery_free	FAM71E2	HGNC:25278	0.0146497	0.0396569	0.711821	1021	PTV_and_damaging_missense	Cox
had_menopause	ST3GAL6	HGNC:18080	0.0517584	0.140115	0.71183	72	PTV_only	Cox
had_menopause_neoplasm_surgery_free	CACNB2	HGNC:1402	0.0159425	0.0431592	0.711838	827	PTV_only	Cox
had_menopause_neoplasm_surgery_free	PLEKHD1	HGNC:20148	-0.0548314	0.148446	0.711853	824	PTV_and_damaging_missense	logistic
had_menopause_neoplasm_surgery_free	SPATA13	HGNC:23222	0.0328331	0.08889	0.711853	2467	PTV_and_damaging_missense	logistic
had_menopause_neoplasm_surgery_free	MAP2K3	HGNC:6843	-0.0672428	0.182049	0.711855	548	PTV_and_damaging_missense	logistic
ANM	ERC1	HGNC:17072	-0.292758	0.792614	0.711862	24	PTV_only	linear
ANM_neoplasm_surgery_free	PRDM5	HGNC:9349	-0.18172	0.491997	0.711867	61	PTV_only	linear
had_menopause	MINDY1	HGNC:25648	-0.0194873	0.0527623	0.711873	531	PTV_and_damaging_missense	Cox
had_menopause_neoplasm_surgery_free	WASL	HGNC:12735	0.173076	0.46861	0.711875	79	PTV_and_damaging_missense	logistic
had_menopause_neoplasm_surgery_free	SHE	HGNC:27004	-0.122288	0.331106	0.711881	172	PTV_and_damaging_missense	logistic
had_menopause	FKBP15	HGNC:23397	0.0156399	0.0423479	0.71189	856	PTV_and_damaging_missense	Cox
had_menopause	ARMC1	HGNC:17684	0.399949	1.08295	0.711894	17	PTV_only	logistic
had_menopause_neoplasm_surgery_free	FAM71E2	HGNC:25278	0.283044	0.76641	0.711896	35	PTV_only	logistic
had_menopause	KDF1	HGNC:26624	0.0982341	0.265995	0.711899	253	PTV_and_damaging_missense	logistic
ANM	C4orf50	HGNC:33766	-0.0369412	0.100028	0.7119	1537	PTV_and_damaging_missense	linear
had_menopause_neoplasm_surgery_free	SHFL	HGNC:25649	-0.0408133	0.110515	0.711903	127	PTV_and_damaging_missense	Cox
ANM_neoplasm_surgery_free	TAX1BP1	HGNC:11575	0.317164	0.858823	0.711905	20	PTV_only	linear
had_menopause_neoplasm_surgery_free	SP140L	HGNC:25105	-0.0164905	0.0446536	0.711905	772	PTV_and_damaging_missense	Cox
ANM	GPANK1	HGNC:13920	0.328948	0.890746	0.711909	19	PTV_only	linear
had_menopause	ACTR8	HGNC:14672	0.0432546	0.117132	0.711917	105	PTV_only	Cox
had_menopause_neoplasm_surgery_free	PGPEP1	HGNC:13568	0.0493744	0.133704	0.711919	92	PTV_and_damaging_missense	Cox
had_menopause	USHBP1	HGNC:24058	0.0621828	0.16839	0.71192	705	PTV_and_damaging_missense	logistic
ANM_neoplasm_surgery_free	ZNF333	HGNC:15624	0.0500601	0.135561	0.71192	814	PTV_and_damaging_missense	linear
had_menopause	UBASH3A	HGNC:12462	-0.0179219	0.0485323	0.71192	691	PTV_and_damaging_missense	Cox
had_menopause_neoplasm_surgery_free	GALNT17	HGNC:16347	0.0308344	0.0835059	0.711942	229	PTV_and_damaging_missense	Cox
had_menopause	VNN2	HGNC:12706	-0.106607	0.288717	0.711946	236	PTV_only	logistic
ANM	FLII	HGNC:3750	0.032375	0.0876806	0.711951	2012	PTV_and_damaging_missense	linear
ANM_neoplasm_surgery_free	BMP6	HGNC:1073	-0.0989726	0.268053	0.71196	206	PTV_and_damaging_missense	linear
ANM	CEMIP2	HGNC:11869	-0.0426226	0.115438	0.71196	1148	PTV_and_damaging_missense	linear
had_menopause	HRNR	HGNC:20846	0.00467053	0.0126496	0.711961	10528	PTV_and_damaging_missense	Cox
had_menopause_neoplasm_surgery_free	NIT2	HGNC:29878	-0.24184	0.654999	0.711962	47	PTV_only	logistic
ANM_neoplasm_surgery_free	IKBIP	HGNC:26430	0.156702	0.424412	0.711965	82	PTV_and_damaging_missense	linear
ANM	MARK2	HGNC:3332	0.119156	0.322726	0.711967	145	PTV_and_damaging_missense	linear
had_menopause	SKOR2	HGNC:32695	-0.0710746	0.192506	0.711973	40	PTV_only	Cox
ANM_neoplasm_surgery_free	C12orf4	HGNC:1184	0.133516	0.361634	0.711978	113	PTV_and_damaging_missense	linear
ANM	SUZ12	HGNC:17101	-0.0504688	0.136698	0.71198	815	PTV_and_damaging_missense	linear
had_menopause_neoplasm_surgery_free	CHSY1	HGNC:17198	-0.0221218	0.0599195	0.711985	411	PTV_and_damaging_missense	Cox
had_menopause	ZSCAN23	HGNC:21193	0.0615525	0.166725	0.711989	63	PTV_only	Cox
ANM	RNF17	HGNC:10060	0.150378	0.407325	0.711992	91	PTV_only	linear
had_menopause	MAIP1	HGNC:26198	0.124248	0.336557	0.711999	167	PTV_and_damaging_missense	logistic
had_menopause_neoplasm_surgery_free	B3GLCT	HGNC:20207	0.0731194	0.198065	0.712002	473	PTV_and_damaging_missense	logistic
had_menopause_neoplasm_surgery_free	SYNGR2	HGNC:11499	-0.130541	0.353625	0.712016	12	PTV_only	Cox
had_menopause_neoplasm_surgery_free	CITED2	HGNC:1987	-0.0164252	0.0444953	0.71202	766	PTV_and_damaging_missense	Cox
had_menopause	BBOX1	HGNC:964	-0.0335878	0.0909897	0.712024	167	PTV_only	Cox
had_menopause	FLI1	HGNC:3749	0.0988543	0.267804	0.712031	264	PTV_and_damaging_missense	logistic
had_menopause_neoplasm_surgery_free	ANGPTL3	HGNC:491	0.0328004	0.0888588	0.712032	192	PTV_only	Cox
had_menopause_neoplasm_surgery_free	ZNF789	HGNC:27801	-0.0241877	0.0655291	0.712043	366	PTV_and_damaging_missense	Cox
had_menopause_neoplasm_surgery_free	PPM1H	HGNC:18583	-0.0815754	0.221004	0.712044	440	PTV_and_damaging_missense	logistic
had_menopause	DDX21	HGNC:2744	-0.0253924	0.0687935	0.712046	322	PTV_and_damaging_missense	Cox
ANM	NASP	HGNC:7644	0.0965293	0.261525	0.712053	221	PTV_and_damaging_missense	linear
ANM_neoplasm_surgery_free	WIPI1	HGNC:25471	0.30935	0.838147	0.712064	21	PTV_only	linear
had_menopause_neoplasm_surgery_free	SLC38A4	HGNC:14679	0.0489164	0.132538	0.712073	102	PTV_and_damaging_missense	Cox
ANM	MAK	HGNC:6816	-0.0766451	0.207679	0.712087	351	PTV_and_damaging_missense	linear
had_menopause_neoplasm_surgery_free	SENP5	HGNC:28407	-0.102419	0.27752	0.712089	23	PTV_only	Cox
had_menopause	VPS52	HGNC:10518	-0.247143	0.669701	0.712101	39	PTV_only	logistic
had_menopause	KLB	HGNC:15527	0.173666	0.470625	0.71212	114	PTV_only	logistic
ANM	CFAP91	HGNC:24010	-0.0625527	0.169521	0.712131	528	PTV_and_damaging_missense	linear
had_menopause_neoplasm_surgery_free	SYT12	HGNC:18381	0.106254	0.287974	0.712149	203	PTV_and_damaging_missense	logistic
ANM_neoplasm_surgery_free	KLK15	HGNC:20453	-0.427284	1.15804	0.71215	11	PTV_only	linear
had_menopause	PIMREG	HGNC:25483	-0.139232	0.377356	0.712153	126	PTV_and_damaging_missense	logistic
had_menopause	ERGIC2	HGNC:30208	0.143011	0.387598	0.712153	109	PTV_and_damaging_missense	logistic
ANM_neoplasm_surgery_free	ETNK2	HGNC:25575	-0.325153	0.881252	0.712154	19	PTV_only	linear
had_menopause	GEM	HGNC:4234	0.0258727	0.0701241	0.712161	326	PTV_and_damaging_missense	Cox
had_menopause_neoplasm_surgery_free	PPIL2	HGNC:9261	-0.0100642	0.0272793	0.71218	2134	PTV_and_damaging_missense	Cox
had_menopause	CPA5	HGNC:15722	-0.111248	0.301549	0.712187	19	PTV_only	Cox
ANM	GLO1	HGNC:4323	-0.125712	0.340769	0.712199	130	PTV_and_damaging_missense	linear
had_menopause	GRM7	HGNC:4599	-0.0987619	0.267739	0.712222	254	PTV_and_damaging_missense	logistic
had_menopause	INSR	HGNC:6091	0.0737977	0.200065	0.712225	44	PTV_only	Cox
had_menopause_neoplasm_surgery_free	ABCC2	HGNC:53	0.00942772	0.0255587	0.712228	2371	PTV_and_damaging_missense	Cox
ANM_neoplasm_surgery_free	LARP7	HGNC:24912	0.0875489	0.237346	0.712229	263	PTV_and_damaging_missense	linear
had_menopause	RPL9	HGNC:10369	-0.0952566	0.258249	0.712235	20	PTV_only	Cox
had_menopause	BACH1	HGNC:935	-0.0899107	0.24376	0.71224	286	PTV_and_damaging_missense	logistic
had_menopause_neoplasm_surgery_free	ADGRB1	HGNC:943	0.352873	0.956691	0.712242	18	PTV_only	logistic
ANM	RFT1	HGNC:30220	0.0644993	0.174871	0.712248	496	PTV_and_damaging_missense	linear
had_menopause	AURKAIP1	HGNC:24114	-0.0209354	0.0567607	0.712251	472	PTV_and_damaging_missense	Cox
ANM_neoplasm_surgery_free	NLRP9	HGNC:22941	-0.114308	0.309914	0.712251	154	PTV_only	linear
had_menopause	N4BP3	HGNC:29852	-0.324098	0.878713	0.712252	12	PTV_only	logistic
had_menopause_neoplasm_surgery_free	EFCAB2	HGNC:28166	-0.0352062	0.0954536	0.712254	195	PTV_only	Cox
had_menopause_neoplasm_surgery_free	KLKB1	HGNC:6371	-0.0194214	0.0526568	0.712255	558	PTV_and_damaging_missense	Cox
had_menopause	UGP2	HGNC:12527	0.126106	0.341909	0.712256	192	PTV_and_damaging_missense	logistic
had_menopause_neoplasm_surgery_free	MPRIP	HGNC:30321	-0.0302575	0.0820378	0.712259	2798	PTV_and_damaging_missense	logistic
ANM_neoplasm_surgery_free	SH3D21	HGNC:26236	0.108163	0.293275	0.712271	172	PTV_only	linear
had_menopause	NDUFB2	HGNC:7697	-0.0330184	0.0895283	0.712274	196	PTV_and_damaging_missense	Cox
had_menopause_neoplasm_surgery_free	CLEC2A	HGNC:24191	-0.0632712	0.171562	0.71228	59	PTV_only	Cox
ANM	SAP130	HGNC:29813	0.0975468	0.264507	0.712287	216	PTV_and_damaging_missense	linear
had_menopause_neoplasm_surgery_free	HTN3	HGNC:5284	0.0824802	0.223665	0.712301	34	PTV_only	Cox
ANM	C14orf178	HGNC:26385	-0.30526	0.827825	0.712316	22	PTV_and_damaging_missense	linear
ANM	CACFD1	HGNC:1365	-0.0717647	0.194618	0.712318	400	PTV_and_damaging_missense	linear
had_menopause	MICU3	HGNC:27820	0.0170985	0.0463702	0.712323	704	PTV_and_damaging_missense	Cox
had_menopause	PTPRQ	HGNC:9679	0.0290176	0.0786946	0.712324	3248	PTV_and_damaging_missense	logistic
had_menopause_neoplasm_surgery_free	MAPK7	HGNC:6880	0.335606	0.910196	0.712338	19	PTV_only	logistic
had_menopause	VNN1	HGNC:12705	-0.0752822	0.204173	0.712338	44	PTV_only	Cox
had_menopause	NPHS2	HGNC:13394	-0.083579	0.226678	0.712342	410	PTV_and_damaging_missense	logistic
had_menopause_neoplasm_surgery_free	GABRP	HGNC:4089	0.080726	0.218946	0.712349	372	PTV_and_damaging_missense	logistic
ANM	ADIG	HGNC:28606	-0.261364	0.708904	0.712361	30	PTV_and_damaging_missense	linear
ANM	FLAD1	HGNC:24671	-0.357862	0.97065	0.712365	16	PTV_only	linear
ANM	SEPSECS	HGNC:30605	0.105349	0.285749	0.712369	185	PTV_and_damaging_missense	linear
had_menopause_neoplasm_surgery_free	STRA8	HGNC:30653	0.130364	0.353606	0.712372	12	PTV_only	Cox
ANM_neoplasm_surgery_free	ADM	HGNC:259	0.0660631	0.179191	0.712373	464	PTV_and_damaging_missense	linear
had_menopause	FARP1	HGNC:3591	0.0292839	0.0794328	0.712379	3104	PTV_and_damaging_missense	logistic
had_menopause_neoplasm_surgery_free	CYP3A7	HGNC:2640	0.132029	0.358151	0.712396	147	PTV_and_damaging_missense	logistic
had_menopause_neoplasm_surgery_free	SERPINB5	HGNC:8949	-0.0782626	0.212302	0.712397	398	PTV_and_damaging_missense	logistic
had_menopause	PSME4	HGNC:20635	-0.0167118	0.0453343	0.7124	737	PTV_and_damaging_missense	Cox
had_menopause	PERP	HGNC:17637	-0.192544	0.52232	0.712402	68	PTV_and_damaging_missense	logistic
had_menopause	ENO1	HGNC:3350	0.0315312	0.0855362	0.712404	201	PTV_and_damaging_missense	Cox
had_menopause	RAP1GDS1	HGNC:9859	-0.134186	0.364023	0.712412	144	PTV_and_damaging_missense	logistic
had_menopause	RHNO1	HGNC:28206	-0.145332	0.394288	0.712431	113	PTV_and_damaging_missense	logistic
had_menopause_neoplasm_surgery_free	CCDC167	HGNC:21239	0.213396	0.578962	0.712438	35	PTV_and_damaging_missense	logistic
had_menopause_neoplasm_surgery_free	KDR	HGNC:6307	0.0703007	0.190732	0.712438	457	PTV_and_damaging_missense	logistic
had_menopause	DXO	HGNC:2992	0.35759	0.970219	0.712451	45	PTV_only	logistic
ANM	PLEKHA1	HGNC:14335	-0.0795311	0.215794	0.712463	325	PTV_and_damaging_missense	linear
had_menopause	C9orf129	HGNC:31116	-0.142078	0.385513	0.71247	117	PTV_only	logistic
had_menopause	GGA3	HGNC:17079	-0.153224	0.415763	0.712473	104	PTV_only	logistic
ANM	CCDC85A	HGNC:29400	-0.452419	1.2277	0.712494	10	PTV_only	linear
had_menopause	FMO1	HGNC:3769	0.320596	0.87	0.7125	38	PTV_only	logistic
had_menopause_neoplasm_surgery_free	NOA1	HGNC:28473	-0.226007	0.613317	0.712502	48	PTV_only	logistic
had_menopause	AVIL	HGNC:14188	0.128049	0.34749	0.712503	153	PTV_only	logistic
had_menopause_neoplasm_surgery_free	AGER	HGNC:320	-0.0137477	0.0373087	0.712512	1131	PTV_and_damaging_missense	Cox
had_menopause	PRAMEF7	HGNC:28415	0.18503	0.502144	0.712516	58	PTV_and_damaging_missense	logistic
had_menopause	LRRC8C	HGNC:25075	0.133335	0.361868	0.712528	139	PTV_and_damaging_missense	logistic
had_menopause_neoplasm_surgery_free	SMTNL2	HGNC:24764	0.0308872	0.0838289	0.712534	2719	PTV_and_damaging_missense	logistic
had_menopause_neoplasm_surgery_free	ITPA	HGNC:6176	-0.0292689	0.0794375	0.712536	240	PTV_and_damaging_missense	Cox
had_menopause_neoplasm_surgery_free	WNT9A	HGNC:12778	-0.154763	0.420047	0.712543	117	PTV_and_damaging_missense	logistic
had_menopause	RBSN	HGNC:20759	-0.0684879	0.185888	0.712549	523	PTV_and_damaging_missense	logistic
had_menopause_neoplasm_surgery_free	CCNL2	HGNC:20570	-0.0171973	0.0466783	0.712559	743	PTV_and_damaging_missense	Cox
had_menopause_neoplasm_surgery_free	CDH12	HGNC:1751	0.331436	0.899618	0.712561	29	PTV_only	logistic
had_menopause_neoplasm_surgery_free	ZNF578	HGNC:26449	0.0464447	0.126074	0.712582	91	PTV_only	Cox
had_menopause_neoplasm_surgery_free	NPAS1	HGNC:7894	0.0171917	0.0466698	0.712598	713	PTV_and_damaging_missense	Cox
had_menopause_neoplasm_surgery_free	CYB5R2	HGNC:24376	0.242435	0.658147	0.712605	40	PTV_only	logistic
had_menopause	KLHL29	HGNC:29404	0.0138542	0.0376109	0.712608	1089	PTV_and_damaging_missense	Cox
had_menopause	ZAR1L	HGNC:37116	0.0380194	0.103216	0.712615	138	PTV_and_damaging_missense	Cox
had_menopause	RABGGTA	HGNC:9795	0.0202666	0.0550206	0.712615	497	PTV_and_damaging_missense	Cox
had_menopause_neoplasm_surgery_free	VSIG8	HGNC:32063	-0.0555565	0.150829	0.712618	61	PTV_and_damaging_missense	Cox
had_menopause	CLDN11	HGNC:8514	-0.246832	0.670148	0.712631	28	PTV_and_damaging_missense	logistic
had_menopause	DDX54	HGNC:20084	0.00842684	0.0228791	0.712634	3057	PTV_and_damaging_missense	Cox
had_menopause	GLMP	HGNC:29436	0.0363212	0.098614	0.712637	152	PTV_and_damaging_missense	Cox
had_menopause	ALG8	HGNC:23161	0.0262783	0.0713493	0.712646	295	PTV_and_damaging_missense	Cox
had_menopause	BCL9	HGNC:1008	-0.0114826	0.0311783	0.712659	1607	PTV_and_damaging_missense	Cox
had_menopause_neoplasm_surgery_free	UPK2	HGNC:12579	0.0676263	0.183627	0.712664	569	PTV_and_damaging_missense	logistic
ANM_neoplasm_surgery_free	NDUFS4	HGNC:7711	0.139505	0.378809	0.71267	103	PTV_and_damaging_missense	linear
ANM_neoplasm_surgery_free	TUBAL3	HGNC:23534	-0.119663	0.324958	0.712693	140	PTV_and_damaging_missense	linear
ANM_neoplasm_surgery_free	CXCL1	HGNC:4602	0.333423	0.905452	0.712696	18	PTV_and_damaging_missense	linear
ANM_neoplasm_surgery_free	CHRNA2	HGNC:1956	-0.124266	0.337466	0.712701	130	PTV_and_damaging_missense	linear
ANM	CRYGB	HGNC:2409	0.184634	0.501416	0.712707	60	PTV_and_damaging_missense	linear
ANM_neoplasm_surgery_free	AREL1	HGNC:20363	0.0508431	0.138077	0.712709	784	PTV_and_damaging_missense	linear
had_menopause	PPARA	HGNC:9232	-0.110443	0.29994	0.71271	225	PTV_and_damaging_missense	logistic
had_menopause	CSF3	HGNC:2438	0.159239	0.43246	0.712711	94	PTV_and_damaging_missense	logistic
ANM	XRCC4	HGNC:12831	0.144499	0.392442	0.712722	98	PTV_only	linear
had_menopause	EIF3H	HGNC:3273	-0.0561692	0.152564	0.712747	65	PTV_and_damaging_missense	Cox
had_menopause_neoplasm_surgery_free	CWF19L1	HGNC:25613	0.0291522	0.079182	0.712748	243	PTV_and_damaging_missense	Cox
had_menopause	RAB37	HGNC:30268	-0.0898857	0.244148	0.712753	269	PTV_and_damaging_missense	logistic
had_menopause	MTHFS	HGNC:7437	-0.0415067	0.112742	0.712755	1461	PTV_and_damaging_missense	logistic
had_menopause	NAA15	HGNC:30782	-0.0361272	0.0981297	0.712756	168	PTV_and_damaging_missense	Cox
had_menopause_neoplasm_surgery_free	TCHH	HGNC:11791	-0.0153826	0.0417832	0.712759	886	PTV_only	Cox
had_menopause	MMP7	HGNC:7174	-0.269049	0.730866	0.712782	27	PTV_only	logistic
had_menopause_neoplasm_surgery_free	DYDC1	HGNC:23460	0.0110458	0.0300059	0.712784	1736	PTV_and_damaging_missense	Cox
had_menopause_neoplasm_surgery_free	PLG	HGNC:9071	-0.0920446	0.25005	0.712795	27	PTV_only	Cox
had_menopause	TRIM16	HGNC:17241	0.0160157	0.0435105	0.712808	807	PTV_and_damaging_missense	Cox
ANM_neoplasm_surgery_free	ICE2	HGNC:29885	-0.215644	0.585863	0.712815	43	PTV_only	linear
had_menopause	SLC38A9	HGNC:26907	0.118076	0.320803	0.712825	193	PTV_and_damaging_missense	logistic
had_menopause	MS4A4A	HGNC:13371	0.0846378	0.229953	0.712825	349	PTV_and_damaging_missense	logistic
had_menopause_neoplasm_surgery_free	FAM189A1	HGNC:29075	0.0151172	0.0410722	0.712825	892	PTV_and_damaging_missense	Cox
ANM_neoplasm_surgery_free	TIMELESS	HGNC:11813	-0.038857	0.105572	0.712828	1354	PTV_and_damaging_missense	linear
ANM	SUCNR1	HGNC:4542	-0.189319	0.514371	0.71283	57	PTV_and_damaging_missense	linear
ANM	AHR	HGNC:348	0.128934	0.350312	0.712832	123	PTV_and_damaging_missense	linear
had_menopause	AP1S3	HGNC:18971	0.0695736	0.189035	0.712838	41	PTV_only	Cox
had_menopause_neoplasm_surgery_free	PFKM	HGNC:8877	-0.051067	0.138755	0.712845	84	PTV_only	Cox
ANM	ITGAL	HGNC:6148	0.24876	0.675921	0.712851	33	PTV_only	linear
ANM_neoplasm_surgery_free	MRPS7	HGNC:14499	0.0487756	0.132533	0.712854	852	PTV_and_damaging_missense	linear
had_menopause	EFNA2	HGNC:3222	0.0399416	0.108531	0.712858	131	PTV_and_damaging_missense	Cox
had_menopause_neoplasm_surgery_free	UBTD2	HGNC:24463	-0.241942	0.657447	0.712872	39	PTV_and_damaging_missense	logistic
ANM_neoplasm_surgery_free	STKLD1	HGNC:28669	-0.149082	0.405128	0.712883	90	PTV_only	linear
had_menopause	PUS7L	HGNC:25276	0.0582001	0.158165	0.712894	68	PTV_only	Cox
ANM_neoplasm_surgery_free	COX4I2	HGNC:16232	0.117504	0.319327	0.712895	145	PTV_and_damaging_missense	linear
had_menopause	PXMP4	HGNC:15920	0.0414258	0.112579	0.712895	125	PTV_and_damaging_missense	Cox
had_menopause_neoplasm_surgery_free	CCDC28B	HGNC:28163	0.161751	0.439609	0.712915	100	PTV_and_damaging_missense	logistic
had_menopause	NOXA1	HGNC:10668	0.0198579	0.0539734	0.712933	531	PTV_and_damaging_missense	Cox
ANM	FAM171B	HGNC:29412	-0.190939	0.518969	0.712933	56	PTV_and_damaging_missense	linear
ANM_neoplasm_surgery_free	CTNNA2	HGNC:2510	-0.0679296	0.184631	0.712934	436	PTV_and_damaging_missense	linear
ANM_neoplasm_surgery_free	MANF	HGNC:15461	-0.184048	0.50024	0.712934	59	PTV_and_damaging_missense	linear
had_menopause	AASDH	HGNC:23993	-0.0109671	0.0298102	0.71295	1796	PTV_and_damaging_missense	Cox
ANM	TTK	HGNC:12401	0.0493073	0.134025	0.712952	849	PTV_and_damaging_missense	linear
ANM	SV2A	HGNC:20566	0.451655	1.22769	0.712955	10	PTV_only	linear
ANM_neoplasm_surgery_free	FITM2	HGNC:16135	-0.190603	0.518116	0.712967	55	PTV_and_damaging_missense	linear
had_menopause_neoplasm_surgery_free	ZNF862	HGNC:34519	0.0949919	0.258219	0.712968	328	PTV_and_damaging_missense	logistic
had_menopause_neoplasm_surgery_free	BTN3A2	HGNC:1139	-0.0386037	0.104937	0.712968	137	PTV_and_damaging_missense	Cox
had_menopause_neoplasm_surgery_free	DRAP1	HGNC:3019	0.114574	0.311458	0.712975	172	PTV_only	logistic
had_menopause	CYP3A43	HGNC:17450	0.0927933	0.252253	0.712979	318	PTV_only	logistic
ANM_neoplasm_surgery_free	LPCAT3	HGNC:30244	0.263115	0.71531	0.712999	29	PTV_only	linear
ANM_neoplasm_surgery_free	MPRIP	HGNC:30321	-0.245977	0.668727	0.713002	33	PTV_only	linear
had_menopause_neoplasm_surgery_free	PLEKHA4	HGNC:14339	-0.155975	0.424047	0.713004	102	PTV_only	logistic
had_menopause	DNAAF2	HGNC:20188	-0.171821	0.46713	0.713006	77	PTV_only	logistic
had_menopause	CRYZL1	HGNC:2420	-0.0954789	0.259579	0.713006	268	PTV_and_damaging_missense	logistic
had_menopause	RPUSD4	HGNC:25898	0.014297	0.0388696	0.713007	1031	PTV_and_damaging_missense	Cox
had_menopause	FNDC3A	HGNC:20296	0.0191945	0.0521847	0.713009	575	PTV_and_damaging_missense	Cox
had_menopause	CDKN2AIP	HGNC:24325	-0.0531167	0.144417	0.713022	69	PTV_and_damaging_missense	Cox
had_menopause_neoplasm_surgery_free	FXYD3	HGNC:4027	0.0270867	0.0736454	0.713023	269	PTV_and_damaging_missense	Cox
had_menopause_neoplasm_surgery_free	SMU1	HGNC:18247	-0.0767208	0.208601	0.713032	35	PTV_and_damaging_missense	Cox
ANM_neoplasm_surgery_free	EPN1	HGNC:21604	-0.364792	0.991867	0.713036	15	PTV_only	linear
ANM	CST8	HGNC:2480	-0.291477	0.792545	0.713043	24	PTV_only	linear
ANM	RANGAP1	HGNC:9854	-0.336578	0.915182	0.713045	18	PTV_only	linear
had_menopause_neoplasm_surgery_free	PDP1	HGNC:9279	-0.174299	0.473935	0.713045	73	PTV_and_damaging_missense	logistic
had_menopause_neoplasm_surgery_free	KLF15	HGNC:14536	-0.106348	0.289174	0.713048	182	PTV_and_damaging_missense	logistic
had_menopause	CYP1A2	HGNC:2596	0.0542711	0.14757	0.713048	62	PTV_only	Cox
ANM_neoplasm_surgery_free	PACRGL	HGNC:28442	-0.229247	0.62335	0.713049	38	PTV_only	linear
had_menopause	PEX13	HGNC:8855	0.122604	0.333377	0.71305	20	PTV_only	Cox
had_menopause_neoplasm_surgery_free	RRH	HGNC:10450	-0.0536706	0.145947	0.713067	74	PTV_only	Cox
had_menopause	TMEM190	HGNC:29632	-0.0844434	0.22963	0.71307	354	PTV_and_damaging_missense	logistic
had_menopause_neoplasm_surgery_free	ITPR1	HGNC:6180	0.113011	0.307316	0.713071	193	PTV_only	logistic
had_menopause	CELSR1	HGNC:1850	-0.0193995	0.0527559	0.71308	7158	PTV_and_damaging_missense	logistic
had_menopause	PHF14	HGNC:22203	0.0202287	0.0550124	0.713088	493	PTV_and_damaging_missense	Cox
ANM_neoplasm_surgery_free	PCSK4	HGNC:8746	0.13357	0.363246	0.713089	112	PTV_only	linear
had_menopause_neoplasm_surgery_free	EIF5B	HGNC:30793	-0.00968072	0.0263271	0.71309	2300	PTV_and_damaging_missense	Cox
had_menopause_neoplasm_surgery_free	CPEB4	HGNC:21747	0.0510184	0.138747	0.713091	76	PTV_and_damaging_missense	Cox
had_menopause	SLC9A2	HGNC:11072	0.0919611	0.250093	0.713091	25	PTV_only	Cox
had_menopause	PPIA	HGNC:9253	-0.0496104	0.134921	0.713098	79	PTV_and_damaging_missense	Cox
had_menopause	HPS5	HGNC:17022	-0.0364352	0.0990915	0.713103	144	PTV_only	Cox
ANM	PCDH12	HGNC:8657	-0.134375	0.365459	0.713106	113	PTV_only	linear
had_menopause	ATP1A1	HGNC:799	-0.0574496	0.15625	0.713113	63	PTV_and_damaging_missense	Cox
ANM_neoplasm_surgery_free	ELAPOR1	HGNC:29618	-0.217958	0.592795	0.713114	42	PTV_only	linear
ANM_neoplasm_surgery_free	DIS3L	HGNC:28698	0.0763485	0.207653	0.713118	344	PTV_and_damaging_missense	linear
had_menopause_neoplasm_surgery_free	NEBL	HGNC:16932	0.0102134	0.0277794	0.713127	2028	PTV_and_damaging_missense	Cox
had_menopause_neoplasm_surgery_free	ABO	HGNC:79	-0.0499057	0.135742	0.713133	963	PTV_and_damaging_missense	logistic
had_menopause_neoplasm_surgery_free	REEP1	HGNC:25786	0.0430764	0.117172	0.713146	110	PTV_and_damaging_missense	Cox
had_menopause	AIFM2	HGNC:21411	-0.106173	0.288804	0.713148	15	PTV_only	Cox
had_menopause	MED17	HGNC:2375	0.26133	0.710853	0.71315	54	PTV_only	logistic
had_menopause	IFT20	HGNC:30989	0.0660458	0.179655	0.713152	48	PTV_and_damaging_missense	Cox
had_menopause	GCC2	HGNC:23218	0.11206	0.304826	0.713156	178	PTV_only	logistic
had_menopause	UNC5C	HGNC:12569	0.0553218	0.150488	0.713159	845	PTV_and_damaging_missense	logistic
had_menopause	PLCH1	HGNC:29185	0.208303	0.566634	0.71316	45	PTV_only	logistic
had_menopause	LRBA	HGNC:1742	0.0284258	0.0773261	0.713164	3060	PTV_and_damaging_missense	logistic
ANM	MFSD14A	HGNC:23363	-0.117033	0.318363	0.713167	149	PTV_and_damaging_missense	linear
had_menopause	FAM53C	HGNC:1336	-0.0421954	0.114786	0.713171	122	PTV_only	Cox
had_menopause_neoplasm_surgery_free	LCN8	HGNC:27038	0.210585	0.572868	0.713174	58	PTV_and_damaging_missense	logistic
had_menopause	PWP1	HGNC:17015	0.0419174	0.114031	0.713175	109	PTV_only	Cox
had_menopause_neoplasm_surgery_free	REXO1	HGNC:24616	-0.0138328	0.0376312	0.713179	1145	PTV_and_damaging_missense	Cox
had_menopause	CCDC134	HGNC:26185	-0.0330437	0.0898949	0.713185	192	PTV_and_damaging_missense	Cox
had_menopause	CYP2B6	HGNC:2615	0.169692	0.461665	0.713198	95	PTV_only	logistic
had_menopause	AMPD1	HGNC:468	0.0454287	0.123595	0.713202	1244	PTV_and_damaging_missense	logistic
had_menopause	TM4SF20	HGNC:26230	-0.0525325	0.142922	0.713202	65	PTV_and_damaging_missense	Cox
had_menopause_neoplasm_surgery_free	HAUS5	HGNC:29130	-0.0208893	0.0568326	0.713203	486	PTV_only	Cox
had_menopause_neoplasm_surgery_free	TMEM33	HGNC:25541	0.177619	0.4833	0.713236	85	PTV_and_damaging_missense	logistic
ANM	LDLRAD1	HGNC:32069	0.264978	0.72102	0.713244	29	PTV_only	linear
ANM_neoplasm_surgery_free	COL10A1	HGNC:2185	-0.109368	0.297597	0.713245	167	PTV_and_damaging_missense	linear
ANM_neoplasm_surgery_free	ZNF776	HGNC:26765	0.105946	0.288292	0.71325	178	PTV_only	linear
had_menopause_neoplasm_surgery_free	APC2	HGNC:24036	0.0213326	0.05805	0.713256	5722	PTV_and_damaging_missense	logistic
had_menopause_neoplasm_surgery_free	MAX	HGNC:6913	0.161137	0.438491	0.71326	82	PTV_and_damaging_missense	logistic
had_menopause	PHKG2	HGNC:8931	0.0922483	0.251031	0.713263	298	PTV_and_damaging_missense	logistic
ANM	DPH6	HGNC:30543	-0.22561	0.613955	0.71327	40	PTV_only	linear
had_menopause	AHR	HGNC:348	-0.0331661	0.0902572	0.713274	174	PTV_and_damaging_missense	Cox
had_menopause	TSN	HGNC:12379	-0.0660128	0.179649	0.713281	42	PTV_and_damaging_missense	Cox
had_menopause	ASB4	HGNC:16009	-0.0918797	0.250051	0.713288	29	PTV_only	Cox
had_menopause	ITIH5	HGNC:21449	-0.0349587	0.095145	0.713301	2248	PTV_and_damaging_missense	logistic
had_menopause	CCR6	HGNC:1607	-0.0439547	0.119632	0.713309	111	PTV_and_damaging_missense	Cox
had_menopause_neoplasm_surgery_free	RASGRP2	HGNC:9879	-0.173628	0.472591	0.713324	83	PTV_only	logistic
had_menopause_neoplasm_surgery_free	LHX6	HGNC:21735	0.0843222	0.229514	0.713325	22	PTV_only	Cox
had_menopause_neoplasm_surgery_free	CHMP3	HGNC:29865	-0.248154	0.675449	0.713327	37	PTV_only	logistic
had_menopause	POLR2A	HGNC:9187	0.292478	0.796104	0.71333	30	PTV_only	logistic
ANM_neoplasm_surgery_free	DTL	HGNC:30288	0.157844	0.429645	0.713335	80	PTV_and_damaging_missense	linear
ANM	TOE1	HGNC:15954	-0.17979	0.489384	0.713336	63	PTV_only	linear
ANM	MAEL	HGNC:25929	-0.0460139	0.12525	0.71334	973	PTV_and_damaging_missense	linear
had_menopause_neoplasm_surgery_free	MRPS5	HGNC:14498	-0.183705	0.500049	0.71334	12	PTV_only	Cox
ANM_neoplasm_surgery_free	SEPTIN10	HGNC:14349	0.141212	0.384383	0.713342	100	PTV_only	linear
had_menopause	MED24	HGNC:22963	-0.0128451	0.0349664	0.713354	1284	PTV_and_damaging_missense	Cox
ANM	KRT85	HGNC:6462	0.111479	0.303473	0.713363	164	PTV_and_damaging_missense	linear
ANM_neoplasm_surgery_free	GMIP	HGNC:24852	0.0715835	0.19487	0.713367	391	PTV_and_damaging_missense	linear
had_menopause	NUMB	HGNC:8060	0.0816428	0.222265	0.713379	390	PTV_and_damaging_missense	logistic
had_menopause_neoplasm_surgery_free	PRDM6	HGNC:9350	-0.0602124	0.163928	0.713388	731	PTV_and_damaging_missense	logistic
had_menopause	GTF2E1	HGNC:4650	-0.24573	0.669009	0.713392	40	PTV_only	logistic
had_menopause_neoplasm_surgery_free	ZNF195	HGNC:12986	-0.116184	0.316316	0.713393	13	PTV_only	Cox
had_menopause	SBSPON	HGNC:30362	-0.118229	0.321884	0.713394	152	PTV_and_damaging_missense	logistic
had_menopause_neoplasm_surgery_free	ZC3H13	HGNC:20368	-0.0411083	0.111921	0.713398	124	PTV_only	Cox
had_menopause_neoplasm_surgery_free	AQP2	HGNC:634	-0.0547814	0.149148	0.713399	73	PTV_and_damaging_missense	Cox
had_menopause_neoplasm_surgery_free	POFUT2	HGNC:14683	0.024233	0.0659769	0.713399	344	PTV_and_damaging_missense	Cox
had_menopause	CDK20	HGNC:21420	-0.0156192	0.042526	0.713406	837	PTV_and_damaging_missense	Cox
ANM_neoplasm_surgery_free	CDH18	HGNC:1757	0.110632	0.301223	0.713414	163	PTV_and_damaging_missense	linear
had_menopause_neoplasm_surgery_free	MFSD13A	HGNC:26196	0.304967	0.830359	0.713417	25	PTV_only	logistic
had_menopause_neoplasm_surgery_free	ZW10	HGNC:13194	-0.270964	0.737809	0.713429	33	PTV_only	logistic
ANM	CRTAC1	HGNC:14882	-0.0385874	0.105075	0.713443	1390	PTV_and_damaging_missense	linear
ANM	FNTA	HGNC:3782	0.3458	0.941642	0.713448	17	PTV_only	linear
had_menopause_neoplasm_surgery_free	REN	HGNC:9958	0.126287	0.3439	0.713455	132	PTV_and_damaging_missense	logistic
had_menopause_neoplasm_surgery_free	PLSCR5	HGNC:19952	-0.211811	0.576812	0.713462	53	PTV_only	logistic
had_menopause_neoplasm_surgery_free	OPN1SW	HGNC:1012	0.727429	1.981	0.713468	16	PTV_only	logistic
ANM	INTS3	HGNC:26153	-0.0757736	0.206357	0.713473	356	PTV_and_damaging_missense	linear
had_menopause	SIAE	HGNC:18187	0.0682024	0.185743	0.71348	45	PTV_only	Cox
had_menopause_neoplasm_surgery_free	TRIML2	HGNC:26378	0.0981573	0.267325	0.713482	24	PTV_only	Cox
had_menopause	MAP3K8	HGNC:6860	0.0350394	0.0954279	0.713484	194	PTV_and_damaging_missense	Cox
ANM_neoplasm_surgery_free	HECTD3	HGNC:26117	0.0435216	0.118529	0.713485	1069	PTV_and_damaging_missense	linear
had_menopause_neoplasm_surgery_free	EMX1	HGNC:3340	-0.127583	0.34747	0.713488	109	PTV_and_damaging_missense	logistic
ANM	LYG2	HGNC:29615	0.115739	0.315244	0.713514	152	PTV_and_damaging_missense	linear
ANM	DSC1	HGNC:3035	0.129671	0.353206	0.713525	121	PTV_only	linear
had_menopause_neoplasm_surgery_free	ARHGAP22	HGNC:30320	-0.0645303	0.175772	0.713526	553	PTV_and_damaging_missense	logistic
had_menopause	ANKK1	HGNC:21027	-0.00977079	0.0266149	0.713532	2246	PTV_and_damaging_missense	Cox
ANM	LGALS14	HGNC:30054	-0.205773	0.560511	0.713533	48	PTV_and_damaging_missense	linear
had_menopause_neoplasm_surgery_free	SERPINC1	HGNC:775	0.101835	0.277401	0.713542	16	PTV_only	Cox
had_menopause_neoplasm_surgery_free	NPHS1	HGNC:7908	-0.0569709	0.155194	0.713548	709	PTV_and_damaging_missense	logistic
had_menopause	GOLGA6B	HGNC:32205	-0.0239356	0.0652046	0.713556	351	PTV_only	Cox
had_menopause_neoplasm_surgery_free	NOL11	HGNC:24557	0.0572538	0.155971	0.71356	757	PTV_and_damaging_missense	logistic
ANM	CDH18	HGNC:1757	0.101662	0.276953	0.713564	197	PTV_and_damaging_missense	linear
had_menopause_neoplasm_surgery_free	PAH	HGNC:8582	0.0793787	0.216249	0.713566	381	PTV_only	logistic
had_menopause_neoplasm_surgery_free	GNAS	HGNC:4392	-0.0347134	0.0945727	0.713578	2280	PTV_and_damaging_missense	logistic
ANM_neoplasm_surgery_free	TSR3	HGNC:14175	-0.266607	0.726342	0.71358	28	PTV_only	linear
had_menopause_neoplasm_surgery_free	CEP85L	HGNC:21638	0.0462888	0.12611	0.713581	100	PTV_only	Cox
had_menopause_neoplasm_surgery_free	SBF1	HGNC:10542	-0.0109545	0.0298452	0.713585	1820	PTV_and_damaging_missense	Cox
ANM	SHFL	HGNC:25649	0.139837	0.381019	0.713614	104	PTV_and_damaging_missense	linear
had_menopause_neoplasm_surgery_free	SKIDA1	HGNC:32697	-0.0240413	0.0655083	0.713622	366	PTV_and_damaging_missense	Cox
had_menopause	TAF1B	HGNC:11533	0.043223	0.117778	0.713629	1299	PTV_and_damaging_missense	logistic
had_menopause	ATF6B	HGNC:2349	-0.0719906	0.196167	0.71363	40	PTV_only	Cox
ANM_neoplasm_surgery_free	AGPAT5	HGNC:20886	0.0898582	0.244866	0.713644	247	PTV_and_damaging_missense	linear
ANM	GHRH	HGNC:4265	0.171577	0.467566	0.713652	69	PTV_and_damaging_missense	linear
had_menopause_neoplasm_surgery_free	DUS2	HGNC:26014	0.0639462	0.174261	0.713652	51	PTV_only	Cox
ANM	HRC	HGNC:5178	-0.0353983	0.0964656	0.713655	1655	PTV_and_damaging_missense	linear
had_menopause_neoplasm_surgery_free	C8orf82	HGNC:33826	-0.0973889	0.265406	0.713662	274	PTV_only	logistic
had_menopause	NATD1	HGNC:30770	-0.147182	0.401109	0.713666	85	PTV_and_damaging_missense	logistic
had_menopause	CAMSAP1	HGNC:19946	0.010114	0.0275635	0.713669	1997	PTV_and_damaging_missense	Cox
had_menopause	C2orf74	HGNC:34439	-0.105937	0.288709	0.713669	18	PTV_only	Cox
had_menopause_neoplasm_surgery_free	TTC24	HGNC:32348	-0.011087	0.0302155	0.713672	1742	PTV_and_damaging_missense	Cox
ANM_neoplasm_surgery_free	NKD2	HGNC:17046	0.0438145	0.119408	0.713672	1053	PTV_and_damaging_missense	linear
had_menopause_neoplasm_surgery_free	ATG16L1	HGNC:21498	-0.138713	0.378041	0.713674	10	PTV_only	Cox
ANM	NELL2	HGNC:7751	-0.0495001	0.134907	0.713679	837	PTV_and_damaging_missense	linear
had_menopause_neoplasm_surgery_free	MEX3D	HGNC:16734	0.0333946	0.0910162	0.713688	198	PTV_and_damaging_missense	Cox
had_menopause	CCT5	HGNC:1618	0.105134	0.286546	0.713692	236	PTV_and_damaging_missense	logistic
had_menopause_neoplasm_surgery_free	CALCR	HGNC:1440	-0.0434218	0.118348	0.713693	1348	PTV_and_damaging_missense	logistic
had_menopause_neoplasm_surgery_free	MEI4	HGNC:43638	-0.0313916	0.0855592	0.713694	215	PTV_and_damaging_missense	Cox
had_menopause_neoplasm_surgery_free	LPA	HGNC:6667	0.0656005	0.178801	0.713701	659	PTV_only	logistic
had_menopause	GFPT2	HGNC:4242	0.10617	0.289383	0.713706	215	PTV_only	logistic
had_menopause_neoplasm_surgery_free	CREB3L4	HGNC:18854	0.267457	0.729056	0.713729	41	PTV_only	logistic
had_menopause_neoplasm_surgery_free	GPR55	HGNC:4511	0.0286056	0.0779759	0.713729	246	PTV_and_damaging_missense	Cox
ANM_neoplasm_surgery_free	MAB21L4	HGNC:26216	0.0851531	0.232123	0.713736	275	PTV_and_damaging_missense	linear
had_menopause	TEKT4	HGNC:31012	0.0438713	0.119594	0.713743	108	PTV_only	Cox
had_menopause_neoplasm_surgery_free	ENC1	HGNC:3345	-0.122322	0.333457	0.713745	12	PTV_only	Cox
had_menopause_neoplasm_surgery_free	RGSL1	HGNC:18636	0.029413	0.0801816	0.713746	246	PTV_only	Cox
had_menopause	TRMT61B	HGNC:26070	-0.0438738	0.119606	0.713753	98	PTV_only	Cox
had_menopause_neoplasm_surgery_free	MGST1	HGNC:7061	-0.4274	1.16515	0.713754	15	PTV_only	logistic
had_menopause	EIF3C	HGNC:3279	-0.0448385	0.122238	0.713759	99	PTV_and_damaging_missense	Cox
ANM_neoplasm_surgery_free	FAM110A	HGNC:16188	0.147777	0.40287	0.713762	91	PTV_and_damaging_missense	linear
had_menopause	RAB36	HGNC:9775	-0.0179056	0.0488169	0.713775	661	PTV_and_damaging_missense	Cox
had_menopause_neoplasm_surgery_free	C20orf141	HGNC:16134	-0.0569657	0.155309	0.713776	767	PTV_and_damaging_missense	logistic
had_menopause_neoplasm_surgery_free	GPHA2	HGNC:18054	0.244695	0.667129	0.713777	57	PTV_only	logistic
had_menopause	SIVA1	HGNC:17712	0.0417852	0.113926	0.713787	1485	PTV_and_damaging_missense	logistic
had_menopause	DNAJB6	HGNC:14888	0.138081	0.376483	0.713794	136	PTV_and_damaging_missense	logistic
had_menopause	PARN	HGNC:8609	0.0751418	0.204891	0.713813	463	PTV_and_damaging_missense	logistic
had_menopause_neoplasm_surgery_free	STBD1	HGNC:24854	-0.133697	0.364569	0.713824	132	PTV_and_damaging_missense	logistic
ANM	RMND5A	HGNC:25850	-0.231	0.629902	0.713827	38	PTV_and_damaging_missense	linear
had_menopause_neoplasm_surgery_free	HNRNPUL2	HGNC:25451	-0.0906661	0.247235	0.713828	257	PTV_and_damaging_missense	logistic
ANM_neoplasm_surgery_free	IFNAR1	HGNC:5432	0.0609154	0.166117	0.713843	540	PTV_and_damaging_missense	linear
had_menopause	MOSMO	HGNC:27087	-0.0147672	0.0402712	0.713847	958	PTV_and_damaging_missense	Cox
ANM	KIAA0825	HGNC:28532	-0.125443	0.342093	0.713849	129	PTV_only	linear
had_menopause	USP35	HGNC:20061	-0.0368825	0.100582	0.713849	135	PTV_only	Cox
had_menopause	ZNF274	HGNC:13068	0.149722	0.408318	0.713858	11	PTV_only	Cox
had_menopause_neoplasm_surgery_free	EBNA1BP2	HGNC:15531	0.0764862	0.208593	0.71386	39	PTV_only	Cox
had_menopause_neoplasm_surgery_free	POGLUT2	HGNC:19350	-0.0800394	0.218284	0.713861	31	PTV_only	Cox
had_menopause_neoplasm_surgery_free	HERPUD1	HGNC:13744	0.157423	0.42941	0.713916	124	PTV_and_damaging_missense	logistic
had_menopause_neoplasm_surgery_free	APAF1	HGNC:576	-0.191775	0.523119	0.713918	65	PTV_only	logistic
ANM_neoplasm_surgery_free	SLC2A12	HGNC:18067	-0.140912	0.384377	0.71392	100	PTV_and_damaging_missense	linear
had_menopause_neoplasm_surgery_free	SLPI	HGNC:11092	0.0611262	0.16674	0.713921	48	PTV_only	Cox
ANM	ILDR1	HGNC:28741	-0.0464129	0.12661	0.713933	952	PTV_and_damaging_missense	linear
had_menopause	CABP7	HGNC:20834	0.104603	0.285349	0.713933	229	PTV_and_damaging_missense	logistic
ANM	DEPDC1	HGNC:22949	0.199353	0.543824	0.713936	51	PTV_only	linear
ANM_neoplasm_surgery_free	ZNF331	HGNC:15489	0.201191	0.54885	0.713943	49	PTV_and_damaging_missense	linear
had_menopause	MORC3	HGNC:23572	-0.129611	0.353598	0.713956	14	PTV_only	Cox
had_menopause	QSOX2	HGNC:30249	0.0819738	0.223649	0.713971	31	PTV_only	Cox
had_menopause_neoplasm_surgery_free	ARHGAP31	HGNC:29216	0.0400718	0.109331	0.713978	1535	PTV_and_damaging_missense	logistic
had_menopause_neoplasm_surgery_free	USP3	HGNC:12626	-0.115567	0.315321	0.713989	190	PTV_and_damaging_missense	logistic
had_menopause_neoplasm_surgery_free	PRAMEF8	HGNC:24074	0.0166827	0.0455198	0.713998	731	PTV_and_damaging_missense	Cox
ANM	EFHC1	HGNC:16406	-0.0695276	0.189717	0.714008	421	PTV_and_damaging_missense	linear
had_menopause	DMKN	HGNC:25063	-0.00995374	0.0271608	0.714011	2084	PTV_and_damaging_missense	Cox
ANM	NTNG2	HGNC:14288	0.10797	0.294622	0.714015	174	PTV_and_damaging_missense	linear
had_menopause	HMG20A	HGNC:5001	0.131579	0.359063	0.714028	157	PTV_and_damaging_missense	logistic
had_menopause_neoplasm_surgery_free	DZIP1	HGNC:20908	0.0508461	0.138755	0.714033	84	PTV_only	Cox
had_menopause	PDE1A	HGNC:8774	-0.0389339	0.106248	0.714035	1735	PTV_and_damaging_missense	logistic
had_menopause	LRRC59	HGNC:28817	-0.100758	0.274962	0.714036	272	PTV_and_damaging_missense	logistic
had_menopause	MRRF	HGNC:7234	-0.0586934	0.160178	0.714047	59	PTV_only	Cox
had_menopause	CSNK1D	HGNC:2452	-0.117796	0.321478	0.714052	149	PTV_and_damaging_missense	logistic
ANM_neoplasm_surgery_free	ZNF263	HGNC:13056	0.281503	0.768312	0.714074	25	PTV_only	linear
ANM	RUNX2	HGNC:10472	0.110247	0.300902	0.714076	167	PTV_and_damaging_missense	linear
had_menopause_neoplasm_surgery_free	CD5	HGNC:1685	-0.0472097	0.128852	0.714076	1130	PTV_and_damaging_missense	logistic
had_menopause_neoplasm_surgery_free	PRPF4B	HGNC:17346	-0.0862329	0.23536	0.714076	325	PTV_and_damaging_missense	logistic
had_menopause	CSTF1	HGNC:2483	-0.277177	0.756527	0.714081	47	PTV_and_damaging_missense	logistic
ANM_neoplasm_surgery_free	TTC28	HGNC:29179	-0.390274	1.06521	0.714082	13	PTV_only	linear
had_menopause_neoplasm_surgery_free	ATXN7L1	HGNC:22210	-0.101702	0.277593	0.714089	24	PTV_only	Cox
had_menopause	ENTPD2	HGNC:3364	-0.102733	0.280409	0.71409	218	PTV_only	logistic
had_menopause	ASB1	HGNC:16011	-0.0863747	0.23576	0.714091	25	PTV_only	Cox
had_menopause_neoplasm_surgery_free	SMIM17	HGNC:27114	-0.348037	0.949975	0.714093	27	PTV_and_damaging_missense	logistic
ANM	MIIP	HGNC:25715	0.17007	0.464213	0.714097	70	PTV_only	linear
ANM_neoplasm_surgery_free	UNC5D	HGNC:18634	0.0774485	0.211406	0.714105	332	PTV_and_damaging_missense	linear
had_menopause_neoplasm_surgery_free	TMX3	HGNC:24718	-0.0916214	0.250094	0.714106	23	PTV_only	Cox
had_menopause	SCN10A	HGNC:10582	0.00670094	0.0182922	0.71412	4703	PTV_and_damaging_missense	Cox
had_menopause_neoplasm_surgery_free	STK33	HGNC:14568	-0.0206973	0.0565043	0.714144	469	PTV_and_damaging_missense	Cox
had_menopause	GMPPA	HGNC:22923	0.216409	0.590849	0.714165	50	PTV_only	logistic
had_menopause	PCMTD2	HGNC:15882	0.060138	0.164198	0.714177	671	PTV_and_damaging_missense	logistic
had_menopause	PARP11	HGNC:1186	0.190668	0.520598	0.71418	75	PTV_only	logistic
had_menopause_neoplasm_surgery_free	MYH6	HGNC:7576	0.157032	0.428775	0.714191	106	PTV_only	logistic
had_menopause_neoplasm_surgery_free	AK2	HGNC:362	-0.0192599	0.0525905	0.714197	550	PTV_and_damaging_missense	Cox
ANM	ARHGAP32	HGNC:17399	0.410465	1.12082	0.714202	12	PTV_only	linear
had_menopause_neoplasm_surgery_free	VIRMA	HGNC:24500	0.0705025	0.192516	0.714203	501	PTV_and_damaging_missense	logistic
ANM	HELZ	HGNC:16878	-0.255385	0.697396	0.714218	31	PTV_only	linear
ANM_neoplasm_surgery_free	TGFB2	HGNC:11768	0.0393625	0.10749	0.714219	1305	PTV_and_damaging_missense	linear
had_menopause_neoplasm_surgery_free	BAHCC1	HGNC:29279	-0.0513135	0.140127	0.714221	81	PTV_and_damaging_missense	Cox
had_menopause_neoplasm_surgery_free	PXN	HGNC:9718	0.00912973	0.0249321	0.714227	2538	PTV_and_damaging_missense	Cox
had_menopause_neoplasm_surgery_free	TMEM101	HGNC:28653	-0.480991	1.31354	0.714231	20	PTV_only	logistic
ANM_neoplasm_surgery_free	MRI1	HGNC:28469	0.0425103	0.116092	0.714233	1115	PTV_and_damaging_missense	linear
had_menopause	DHRS11	HGNC:28639	0.0915569	0.250047	0.714246	31	PTV_only	Cox
had_menopause_neoplasm_surgery_free	LARS1	HGNC:6512	-0.0508077	0.138761	0.71425	79	PTV_only	Cox
ANM	GALNT12	HGNC:19877	-0.0638379	0.174347	0.714252	499	PTV_and_damaging_missense	linear
ANM_neoplasm_surgery_free	CDCA8	HGNC:14629	0.143629	0.392271	0.714258	96	PTV_and_damaging_missense	linear
had_menopause	ANGPTL6	HGNC:23140	0.0510908	0.13954	0.714263	1001	PTV_and_damaging_missense	logistic
ANM	CPLX3	HGNC:27652	0.127228	0.347497	0.714271	125	PTV_and_damaging_missense	linear
ANM_neoplasm_surgery_free	EHMT2	HGNC:14129	0.113821	0.310879	0.714271	153	PTV_and_damaging_missense	linear
had_menopause	CUEDC1	HGNC:31350	-0.173418	0.473666	0.714277	59	PTV_only	logistic
had_menopause	TSGA10	HGNC:14927	0.0665304	0.18172	0.714279	596	PTV_and_damaging_missense	logistic
ANM	ZNF740	HGNC:27465	0.326118	0.890752	0.71428	19	PTV_and_damaging_missense	linear
had_menopause	EXO1	HGNC:3511	0.0174944	0.0477847	0.714284	8851	PTV_and_damaging_missense	logistic
had_menopause	SLC16A9	HGNC:23520	0.108992	0.297717	0.714296	223	PTV_and_damaging_missense	logistic
had_menopause_neoplasm_surgery_free	SPDYA	HGNC:30613	-0.138396	0.37806	0.714314	16	PTV_only	Cox
had_menopause	XRCC5	HGNC:12833	-0.0336004	0.091787	0.714314	176	PTV_and_damaging_missense	Cox
had_menopause	CIITA	HGNC:7067	-0.0307546	0.0840139	0.714316	226	PTV_only	Cox
had_menopause	PRKACA	HGNC:9380	-0.0981536	0.268133	0.714318	227	PTV_and_damaging_missense	logistic
ANM_neoplasm_surgery_free	TM9SF1	HGNC:11864	0.363323	0.992515	0.714319	15	PTV_only	linear
had_menopause_neoplasm_surgery_free	COL23A1	HGNC:22990	-0.0120487	0.0329155	0.714329	1450	PTV_and_damaging_missense	Cox
had_menopause_neoplasm_surgery_free	PLAU	HGNC:9052	0.0558463	0.15257	0.714338	73	PTV_only	Cox
ANM	MYOM1	HGNC:7613	0.022865	0.0624669	0.71434	4074	PTV_and_damaging_missense	linear
had_menopause_neoplasm_surgery_free	MED24	HGNC:22963	-0.0447511	0.122261	0.714344	94	PTV_only	Cox
had_menopause_neoplasm_surgery_free	CNN1	HGNC:2155	-0.0390586	0.10671	0.714345	130	PTV_and_damaging_missense	Cox
had_menopause	NPIPB15	HGNC:34409	-0.0647274	0.176842	0.714351	48	PTV_only	Cox
had_menopause_neoplasm_surgery_free	SYF2	HGNC:19824	-0.152447	0.416504	0.714353	130	PTV_and_damaging_missense	logistic
had_menopause	CDCP2	HGNC:27297	0.189063	0.516545	0.714354	80	PTV_only	logistic
ANM_neoplasm_surgery_free	SCAMP1	HGNC:10563	0.222317	0.607403	0.714357	40	PTV_and_damaging_missense	linear
ANM	CKLF	HGNC:13253	0.310092	0.847221	0.714358	21	PTV_and_damaging_missense	linear
had_menopause_neoplasm_surgery_free	THRA	HGNC:11796	-0.0647286	0.176852	0.714361	50	PTV_and_damaging_missense	Cox
had_menopause	IFI16	HGNC:5395	0.0363202	0.0992345	0.714362	1877	PTV_and_damaging_missense	logistic
had_menopause	CDC42BPA	HGNC:1737	-0.0386039	0.105479	0.714374	150	PTV_only	Cox
had_menopause	CD2AP	HGNC:14258	-0.0826539	0.225841	0.714379	313	PTV_and_damaging_missense	logistic
ANM_neoplasm_surgery_free	SUPT16H	HGNC:11465	-0.194986	0.532807	0.714397	52	PTV_and_damaging_missense	linear
ANM_neoplasm_surgery_free	HACE1	HGNC:21033	-0.136632	0.373357	0.714399	106	PTV_and_damaging_missense	linear
had_menopause_neoplasm_surgery_free	BIN3	HGNC:1054	0.283387	0.774382	0.714401	24	PTV_only	logistic
had_menopause	CFAP69	HGNC:26107	0.0158783	0.0433903	0.714409	804	PTV_and_damaging_missense	Cox
had_menopause_neoplasm_surgery_free	GPR135	HGNC:19991	-0.066833	0.182634	0.71441	56	PTV_only	Cox
had_menopause	CPSF1	HGNC:2324	0.0181683	0.0496489	0.714412	597	PTV_and_damaging_missense	Cox
ANM_neoplasm_surgery_free	TMEM43	HGNC:28472	0.314289	0.858892	0.714423	20	PTV_only	linear
ANM	TSTD3	HGNC:40910	0.317671	0.868214	0.714448	20	PTV_only	linear
had_menopause_neoplasm_surgery_free	ROPN1L	HGNC:24060	0.0180476	0.0493273	0.714458	637	PTV_and_damaging_missense	Cox
had_menopause_neoplasm_surgery_free	PRAMEF11	HGNC:14086	0.0238164	0.0650965	0.714468	377	PTV_and_damaging_missense	Cox
had_menopause_neoplasm_surgery_free	SS18L1	HGNC:15592	0.149386	0.408315	0.714471	10	PTV_only	Cox
had_menopause_neoplasm_surgery_free	CHMP4C	HGNC:30599	0.1772	0.484352	0.714477	85	PTV_and_damaging_missense	logistic
had_menopause	FAM184A	HGNC:20991	-0.0452456	0.123674	0.714481	1173	PTV_and_damaging_missense	logistic
had_menopause	SORBS2	HGNC:24098	-0.0113781	0.0311013	0.714485	1590	PTV_and_damaging_missense	Cox
had_menopause_neoplasm_surgery_free	MRPL43	HGNC:14517	0.101491	0.277424	0.714489	20	PTV_only	Cox
had_menopause	ZNF716	HGNC:32458	0.0392459	0.107279	0.71449	144	PTV_and_damaging_missense	Cox
had_menopause	MGME1	HGNC:16205	-0.271777	0.742935	0.714503	28	PTV_only	logistic
ANM_neoplasm_surgery_free	CHRNA6	HGNC:15963	-0.0910572	0.248917	0.714506	239	PTV_and_damaging_missense	linear
had_menopause	MAF1	HGNC:24966	0.209193	0.57188	0.714516	72	PTV_and_damaging_missense	logistic
ANM_neoplasm_surgery_free	PEX5L	HGNC:30024	0.119713	0.327273	0.714524	138	PTV_and_damaging_missense	linear
had_menopause	ZSCAN25	HGNC:21961	0.288149	0.787759	0.714526	29	PTV_only	logistic
had_menopause_neoplasm_surgery_free	WDR43	HGNC:28945	0.0185413	0.0506921	0.714542	608	PTV_and_damaging_missense	Cox
had_menopause_neoplasm_surgery_free	KIAA0930	HGNC:1314	0.0149503	0.0408742	0.714542	911	PTV_and_damaging_missense	Cox
had_menopause_neoplasm_surgery_free	SLC22A18AS	HGNC:10965	0.059389	0.162382	0.714562	47	PTV_only	Cox
had_menopause_neoplasm_surgery_free	NPHP1	HGNC:7905	-0.0540447	0.147776	0.714574	803	PTV_and_damaging_missense	logistic
ANM	GALNT13	HGNC:23242	0.115648	0.316226	0.71458	151	PTV_and_damaging_missense	linear
had_menopause_neoplasm_surgery_free	LRRC57	HGNC:26719	-0.170557	0.466377	0.714584	67	PTV_and_damaging_missense	logistic
had_menopause_neoplasm_surgery_free	FAHD2B	HGNC:25318	-0.055163	0.15084	0.714585	73	PTV_only	Cox
had_menopause	KRT32	HGNC:6449	0.2153	0.588728	0.714586	46	PTV_only	logistic
ANM_neoplasm_surgery_free	HSD17B3	HGNC:5212	-0.121024	0.330933	0.714587	135	PTV_and_damaging_missense	linear
had_menopause	FAM13C	HGNC:19371	0.0419115	0.114607	0.71459	1526	PTV_and_damaging_missense	logistic
ANM_neoplasm_surgery_free	KRT75	HGNC:24431	-0.0401297	0.109738	0.7146	1251	PTV_and_damaging_missense	linear
had_menopause_neoplasm_surgery_free	KHDRBS3	HGNC:18117	-0.0307262	0.0840255	0.714606	207	PTV_and_damaging_missense	Cox
had_menopause	MAP4K4	HGNC:6866	-0.0209857	0.0573906	0.714615	460	PTV_and_damaging_missense	Cox
had_menopause	ESD	HGNC:3465	-0.0373517	0.102149	0.71462	131	PTV_only	Cox
had_menopause	OPLAH	HGNC:8149	0.0360915	0.0987077	0.714634	1938	PTV_and_damaging_missense	logistic
had_menopause_neoplasm_surgery_free	MYBBP1A	HGNC:7546	0.120578	0.329774	0.714635	164	PTV_only	logistic
ANM_neoplasm_surgery_free	KRBA2	HGNC:26989	0.172943	0.472998	0.714642	66	PTV_and_damaging_missense	linear
had_menopause	RFX8	HGNC:37253	-0.00971495	0.0265712	0.714649	2178	PTV_and_damaging_missense	Cox
had_menopause_neoplasm_surgery_free	RNF180	HGNC:27752	0.259821	0.710662	0.71466	42	PTV_only	logistic
ANM_neoplasm_surgery_free	CALHM4	HGNC:21094	0.405352	1.10871	0.714661	12	PTV_only	linear
ANM_neoplasm_surgery_free	OCM	HGNC:8105	0.0427165	0.116839	0.714663	1101	PTV_and_damaging_missense	linear
had_menopause_neoplasm_surgery_free	PELI2	HGNC:8828	0.0297933	0.0814918	0.714664	233	PTV_and_damaging_missense	Cox
had_menopause_neoplasm_surgery_free	DMRTB1	HGNC:13913	-0.0779357	0.213179	0.714673	395	PTV_and_damaging_missense	logistic
had_menopause	PPP5D1	HGNC:44209	0.496047	1.35685	0.714674	10	PTV_only	logistic
ANM_neoplasm_surgery_free	CCR9	HGNC:1610	0.158095	0.432455	0.714683	79	PTV_and_damaging_missense	linear
had_menopause	RDH10	HGNC:19975	0.316257	0.865108	0.714687	40	PTV_and_damaging_missense	logistic
had_menopause	SIX3	HGNC:10889	-0.127566	0.348962	0.714693	140	PTV_and_damaging_missense	logistic
had_menopause	IQCF6	HGNC:35158	-0.053924	0.147512	0.714697	77	PTV_and_damaging_missense	Cox
had_menopause_neoplasm_surgery_free	PEX12	HGNC:8854	-0.0381512	0.104368	0.714704	128	PTV_only	Cox
had_menopause_neoplasm_surgery_free	CLEC1A	HGNC:24355	0.254612	0.696559	0.714717	39	PTV_only	logistic
had_menopause_neoplasm_surgery_free	BIRC6	HGNC:13516	-0.0817561	0.22367	0.714722	25	PTV_only	Cox
had_menopause_neoplasm_surgery_free	C11orf97	HGNC:49544	0.414904	1.13513	0.71473	23	PTV_only	logistic
had_menopause	FRY	HGNC:20367	0.00732835	0.0200499	0.714734	3925	PTV_and_damaging_missense	Cox
had_menopause_neoplasm_surgery_free	FBXO25	HGNC:13596	0.0915655	0.250522	0.714739	312	PTV_and_damaging_missense	logistic
had_menopause	GBP4	HGNC:20480	-0.0416821	0.114043	0.714743	1396	PTV_only	logistic
had_menopause_neoplasm_surgery_free	EARS2	HGNC:29419	0.0731167	0.200051	0.714746	31	PTV_only	Cox
had_menopause_neoplasm_surgery_free	GAA	HGNC:4065	-0.130849	0.358014	0.714748	170	PTV_only	logistic
ANM	DAO	HGNC:2671	-0.221647	0.606444	0.714749	41	PTV_only	linear
had_menopause	ZDHHC19	HGNC:20713	0.117349	0.321098	0.714766	178	PTV_and_damaging_missense	logistic
had_menopause_neoplasm_surgery_free	GPX4	HGNC:4556	-0.109071	0.298449	0.714767	218	PTV_and_damaging_missense	logistic
had_menopause	FAM53B	HGNC:28968	-0.0671421	0.183719	0.714767	594	PTV_and_damaging_missense	logistic
had_menopause	TMEM91	HGNC:32393	1.34213	3.67267	0.714784	10	PTV_only	logistic
had_menopause	DAAM1	HGNC:18142	0.161968	0.44325	0.714804	102	PTV_only	logistic
had_menopause	ATG4D	HGNC:20789	0.0577978	0.158172	0.714805	62	PTV_only	Cox
had_menopause	ACVR2B	HGNC:174	0.443266	1.21308	0.714809	11	PTV_only	logistic
had_menopause_neoplasm_surgery_free	ELOVL2	HGNC:14416	0.0762124	0.208574	0.714815	37	PTV_only	Cox
had_menopause_neoplasm_surgery_free	WDR25	HGNC:21064	0.0725778	0.198629	0.714817	458	PTV_and_damaging_missense	logistic
had_menopause	FIGN	HGNC:13285	0.129223	0.353656	0.71482	10	PTV_only	Cox
had_menopause_neoplasm_surgery_free	SFMBT2	HGNC:20256	-0.960403	2.62852	0.71483	11	PTV_only	logistic
ANM	UBXN8	HGNC:30307	-0.0457431	0.125194	0.71483	974	PTV_and_damaging_missense	linear
had_menopause_neoplasm_surgery_free	PTGS2	HGNC:9605	0.04339	0.118756	0.714834	103	PTV_and_damaging_missense	Cox
had_menopause	SSC4D	HGNC:14461	0.112806	0.308745	0.714834	207	PTV_and_damaging_missense	logistic
had_menopause	C6orf118	HGNC:21233	0.243722	0.667064	0.714839	41	PTV_only	logistic
had_menopause	SLC12A4	HGNC:10913	0.00961776	0.0263246	0.714848	2248	PTV_and_damaging_missense	Cox
had_menopause	THEGL	HGNC:43771	0.0802675	0.219705	0.714856	356	PTV_and_damaging_missense	logistic
had_menopause_neoplasm_surgery_free	BLVRB	HGNC:1063	-0.0666141	0.182334	0.714857	574	PTV_only	logistic
had_menopause	ADAM2	HGNC:198	0.0357126	0.0977522	0.714859	1938	PTV_only	logistic
had_menopause	FKBP8	HGNC:3724	0.30051	0.822555	0.71486	24	PTV_only	logistic
ANM	TEX55	HGNC:26553	-0.236433	0.64718	0.714868	36	PTV_only	linear
had_menopause	UBE2Q2	HGNC:19248	0.0734764	0.201133	0.714878	447	PTV_and_damaging_missense	logistic
had_menopause	ZIC4	HGNC:20393	-0.0339153	0.0928406	0.714882	2026	PTV_and_damaging_missense	logistic
ANM_neoplasm_surgery_free	BEAN1	HGNC:24160	-0.256189	0.701305	0.714886	30	PTV_only	linear
had_menopause	FBXO38	HGNC:28844	-0.0788903	0.21596	0.714888	389	PTV_and_damaging_missense	logistic
had_menopause	COL13A1	HGNC:2190	0.0462482	0.126605	0.714891	1174	PTV_and_damaging_missense	logistic
had_menopause	CNOT10	HGNC:23817	-0.0570743	0.156243	0.714894	61	PTV_only	Cox
had_menopause_neoplasm_surgery_free	YPEL3	HGNC:18327	-0.0943564	0.258323	0.714914	26	PTV_and_damaging_missense	Cox
had_menopause	LONRF2	HGNC:24788	0.0377162	0.103261	0.714924	1779	PTV_and_damaging_missense	logistic
had_menopause	CBWD5	HGNC:24584	0.0384951	0.105395	0.714927	1715	PTV_and_damaging_missense	logistic
had_menopause_neoplasm_surgery_free	GPC1	HGNC:4449	-0.0780958	0.213824	0.714937	380	PTV_and_damaging_missense	logistic
ANM	NUTM2B	HGNC:23445	-0.0469824	0.128636	0.714937	923	PTV_and_damaging_missense	linear
ANM	GPALPP1	HGNC:20298	-0.0420092	0.115023	0.714945	1157	PTV_and_damaging_missense	linear
ANM_neoplasm_surgery_free	LRRC72	HGNC:42972	0.221845	0.607427	0.714947	40	PTV_only	linear
had_menopause	VSTM1	HGNC:29455	0.0860969	0.235753	0.714962	28	PTV_only	Cox
had_menopause_neoplasm_surgery_free	TAFA3	HGNC:21590	-0.0153572	0.0420516	0.714963	855	PTV_and_damaging_missense	Cox
ANM	HES1	HGNC:5192	-0.117447	0.321605	0.71497	146	PTV_and_damaging_missense	linear
had_menopause_neoplasm_surgery_free	BLM	HGNC:1058	-0.0172271	0.0471736	0.714973	693	PTV_and_damaging_missense	Cox
had_menopause_neoplasm_surgery_free	RNASEL	HGNC:10050	0.0168123	0.0460378	0.714974	757	PTV_only	Cox
had_menopause	ZNF420	HGNC:20649	0.0997457	0.273141	0.714977	246	PTV_and_damaging_missense	logistic
had_menopause	LCLAT1	HGNC:26756	-0.110123	0.301558	0.714977	18	PTV_only	Cox
had_menopause	WAC	HGNC:17327	0.0320597	0.0877966	0.714993	203	PTV_and_damaging_missense	Cox
ANM	CENPU	HGNC:21348	-0.0950711	0.260355	0.714994	223	PTV_and_damaging_missense	linear
had_menopause	TMEM263	HGNC:28281	-0.105424	0.288713	0.714998	14	PTV_and_damaging_missense	Cox
had_menopause_neoplasm_surgery_free	ZNF699	HGNC:24750	-0.0195383	0.0535082	0.715002	562	PTV_and_damaging_missense	Cox
ANM_neoplasm_surgery_free	MED16	HGNC:17556	-0.0516976	0.14158	0.715003	745	PTV_and_damaging_missense	linear
ANM	KIF23	HGNC:6392	0.448268	1.22768	0.715011	10	PTV_only	linear
had_menopause	KIFC3	HGNC:6326	-0.0527315	0.144418	0.715014	64	PTV_only	Cox
had_menopause_neoplasm_surgery_free	ENDOU	HGNC:14369	-0.0185047	0.0506806	0.715019	609	PTV_only	Cox
had_menopause_neoplasm_surgery_free	RTEL1	HGNC:15888	0.157903	0.43247	0.715022	91	PTV_only	logistic
had_menopause_neoplasm_surgery_free	G3BP1	HGNC:30292	0.0976373	0.267429	0.71504	18	PTV_only	Cox
ANM_neoplasm_surgery_free	SCG5	HGNC:10816	0.152192	0.416902	0.715073	85	PTV_and_damaging_missense	linear
had_menopause	ZNF320	HGNC:13842	0.0427508	0.11711	0.715076	114	PTV_and_damaging_missense	Cox
had_menopause_neoplasm_surgery_free	CERS4	HGNC:23747	-0.0532757	0.145952	0.715095	70	PTV_only	Cox
had_menopause_neoplasm_surgery_free	ZCRB1	HGNC:29620	-0.278227	0.762228	0.715098	38	PTV_only	logistic
had_menopause_neoplasm_surgery_free	SPX	HGNC:28139	0.276559	0.75767	0.715102	29	PTV_only	logistic
had_menopause	TRMO	HGNC:30967	0.0155244	0.0425312	0.715102	842	PTV_and_damaging_missense	Cox
had_menopause_neoplasm_surgery_free	MAP6	HGNC:6868	-0.0144985	0.039722	0.715112	1011	PTV_and_damaging_missense	Cox
ANM_neoplasm_surgery_free	NXPE2	HGNC:26331	-0.128095	0.350955	0.71512	120	PTV_and_damaging_missense	linear
had_menopause_neoplasm_surgery_free	NAB1	HGNC:7626	0.14488	0.396945	0.715121	112	PTV_and_damaging_missense	logistic
ANM_neoplasm_surgery_free	NPAS4	HGNC:18983	-0.340042	0.93167	0.715126	17	PTV_only	linear
had_menopause	MESP1	HGNC:29658	0.0776363	0.212714	0.715127	448	PTV_and_damaging_missense	logistic
had_menopause	PROSER2	HGNC:23728	-0.00942192	0.0258171	0.71515	2333	PTV_and_damaging_missense	Cox
had_menopause	OTULINL	HGNC:25629	0.236902	0.649138	0.71515	49	PTV_and_damaging_missense	logistic
ANM_neoplasm_surgery_free	ZPBP	HGNC:15662	0.350421	0.960197	0.715152	16	PTV_only	linear
had_menopause_neoplasm_surgery_free	FAAP20	HGNC:26428	-0.0778377	0.213299	0.715169	35	PTV_only	Cox
had_menopause_neoplasm_surgery_free	NUDCD2	HGNC:30535	-0.657843	1.80271	0.715172	13	PTV_only	logistic
ANM_neoplasm_surgery_free	SNRNP27	HGNC:30240	0.330366	0.905321	0.715175	18	PTV_only	linear
ANM	PSMB10	HGNC:9538	0.204562	0.560601	0.71519	48	PTV_only	linear
had_menopause	PLEKHM3	HGNC:34006	-0.394885	1.08219	0.71519	20	PTV_only	logistic
had_menopause_neoplasm_surgery_free	IGSF21	HGNC:28246	-0.0449221	0.123111	0.715192	1190	PTV_and_damaging_missense	logistic
had_menopause_neoplasm_surgery_free	AKR7A3	HGNC:390	0.0267312	0.0732583	0.715193	281	PTV_only	Cox
had_menopause_neoplasm_surgery_free	DDX49	HGNC:18684	0.0521597	0.142949	0.715199	80	PTV_only	Cox
ANM	AGK	HGNC:21869	0.0681843	0.186873	0.71521	434	PTV_and_damaging_missense	linear
ANM	REST	HGNC:9966	0.0451284	0.123688	0.715218	998	PTV_and_damaging_missense	linear
ANM_neoplasm_surgery_free	PKLR	HGNC:9020	0.0499367	0.136868	0.715221	798	PTV_and_damaging_missense	linear
ANM_neoplasm_surgery_free	MAD2L2	HGNC:6764	-0.140936	0.386295	0.715232	99	PTV_and_damaging_missense	linear
had_menopause_neoplasm_surgery_free	MED24	HGNC:22963	0.15046	0.412412	0.715239	94	PTV_only	logistic
had_menopause	DENND2B	HGNC:11350	0.0346437	0.0949593	0.71524	2102	PTV_and_damaging_missense	logistic
had_menopause	CENPQ	HGNC:21347	-0.0715685	0.196178	0.71525	34	PTV_only	Cox
ANM_neoplasm_surgery_free	CEP152	HGNC:29298	0.0324805	0.0890359	0.71526	1923	PTV_and_damaging_missense	linear
had_menopause_neoplasm_surgery_free	BMP3	HGNC:1070	0.148944	0.408294	0.715264	10	PTV_only	Cox
had_menopause	COX5B	HGNC:2269	0.053231	0.145921	0.715265	79	PTV_and_damaging_missense	Cox
had_menopause_neoplasm_surgery_free	MSRB1	HGNC:14133	-0.116436	0.319196	0.715277	175	PTV_and_damaging_missense	logistic
ANM_neoplasm_surgery_free	TMEM150C	HGNC:37263	0.160799	0.440837	0.715293	76	PTV_and_damaging_missense	linear
had_menopause	TNFAIP1	HGNC:11894	0.432446	1.18558	0.715296	14	PTV_only	logistic
had_menopause_neoplasm_surgery_free	CENPS	HGNC:23163	-0.13924	0.381743	0.7153	113	PTV_and_damaging_missense	logistic
had_menopause_neoplasm_surgery_free	HYI	HGNC:26948	0.0645315	0.176924	0.715304	51	PTV_only	Cox
ANM	POTEB3	HGNC:51240	0.119783	0.328412	0.715311	140	PTV_and_damaging_missense	linear
ANM_neoplasm_surgery_free	ATP8B1	HGNC:3706	-0.0731418	0.200538	0.715316	369	PTV_and_damaging_missense	linear
ANM_neoplasm_surgery_free	FRMD1	HGNC:21240	-0.0739514	0.20276	0.715319	361	PTV_and_damaging_missense	linear
had_menopause	DMRTC2	HGNC:13911	-0.0262202	0.0718925	0.715325	287	PTV_and_damaging_missense	Cox
had_menopause	EPS15L1	HGNC:24634	0.121586	0.333378	0.71533	15	PTV_only	Cox
had_menopause	POLM	HGNC:9185	0.0217568	0.0596608	0.715354	417	PTV_and_damaging_missense	Cox
had_menopause	SSR3	HGNC:11325	-0.0796015	0.218287	0.715361	31	PTV_only	Cox
ANM	TMEM243	HGNC:21707	0.132689	0.363865	0.715362	114	PTV_and_damaging_missense	linear
had_menopause	CTSF	HGNC:2531	0.0424233	0.116335	0.715363	105	PTV_only	Cox
had_menopause	LITAF	HGNC:16841	0.123582	0.338897	0.715366	145	PTV_and_damaging_missense	logistic
ANM	ZNF730	HGNC:32470	-0.0788134	0.216128	0.715366	324	PTV_and_damaging_missense	linear
had_menopause_neoplasm_surgery_free	CXCL10	HGNC:10637	0.128949	0.35362	0.715369	11	PTV_and_damaging_missense	Cox
ANM	PBX3	HGNC:8634	-0.152785	0.419005	0.715383	86	PTV_only	linear
had_menopause_neoplasm_surgery_free	C2orf69	HGNC:26799	-0.0389128	0.106718	0.715385	135	PTV_and_damaging_missense	Cox
had_menopause_neoplasm_surgery_free	SCUBE3	HGNC:13655	-0.0768208	0.210684	0.715391	407	PTV_and_damaging_missense	logistic
had_menopause	PBXIP1	HGNC:21199	-0.0439344	0.120494	0.715397	1345	PTV_and_damaging_missense	logistic
had_menopause_neoplasm_surgery_free	CEP250	HGNC:1859	0.0456725	0.125262	0.715397	1182	PTV_and_damaging_missense	logistic
had_menopause_neoplasm_surgery_free	PTDSS2	HGNC:15463	-0.055988	0.153555	0.715402	816	PTV_and_damaging_missense	logistic
had_menopause_neoplasm_surgery_free	GNPTG	HGNC:23026	0.0929435	0.254923	0.715414	302	PTV_and_damaging_missense	logistic
had_menopause_neoplasm_surgery_free	LPP	HGNC:6679	-0.232914	0.638838	0.715417	41	PTV_only	logistic
had_menopause_neoplasm_surgery_free	CWF19L2	HGNC:26508	0.141663	0.388561	0.715423	121	PTV_only	logistic
had_menopause_neoplasm_surgery_free	LUZP1	HGNC:14985	-0.0694985	0.190628	0.715428	536	PTV_and_damaging_missense	logistic
ANM_neoplasm_surgery_free	ADAM22	HGNC:201	-0.0926947	0.254255	0.715431	229	PTV_and_damaging_missense	linear
had_menopause_neoplasm_surgery_free	ZNF717	HGNC:29448	-0.0244151	0.0669713	0.715439	342	PTV_only	Cox
ANM	SLC22A6	HGNC:10970	-0.148477	0.407293	0.715451	91	PTV_only	linear
had_menopause	KCNH8	HGNC:18864	0.0689162	0.189049	0.715454	45	PTV_only	Cox
had_menopause	UNC50	HGNC:16046	-0.121526	0.333372	0.715458	16	PTV_only	Cox
had_menopause_neoplasm_surgery_free	RBP7	HGNC:30316	-0.109972	0.301678	0.715459	19	PTV_only	Cox
had_menopause	NOPCHAP1	HGNC:28628	-0.256832	0.704573	0.715468	54	PTV_only	logistic
had_menopause	STK33	HGNC:14568	0.0243433	0.066782	0.71547	321	PTV_only	Cox
had_menopause_neoplasm_surgery_free	DAAM1	HGNC:18142	0.0507394	0.139198	0.715475	81	PTV_only	Cox
had_menopause_neoplasm_surgery_free	IRF8	HGNC:5358	-0.129025	0.353971	0.715479	133	PTV_and_damaging_missense	logistic
had_menopause_neoplasm_surgery_free	HELZ2	HGNC:30021	0.0080956	0.0222098	0.715481	3190	PTV_and_damaging_missense	Cox
had_menopause_neoplasm_surgery_free	TLCD3B	HGNC:25295	0.308486	0.846325	0.715485	28	PTV_only	logistic
ANM_neoplasm_surgery_free	LEMD2	HGNC:21244	-0.0862007	0.236501	0.715498	265	PTV_and_damaging_missense	linear
ANM_neoplasm_surgery_free	RAB6A	HGNC:9786	-0.260076	0.713562	0.715504	29	PTV_and_damaging_missense	linear
had_menopause	SIRT2	HGNC:10886	-0.00902466	0.0247625	0.715522	2564	PTV_and_damaging_missense	Cox
had_menopause	BNC1	HGNC:1081	0.0235669	0.0646651	0.715525	363	PTV_and_damaging_missense	Cox
had_menopause	PATE2	HGNC:32249	-0.165821	0.455007	0.715532	83	PTV_and_damaging_missense	logistic
had_menopause	HCN1	HGNC:4845	-0.121491	0.33339	0.71555	15	PTV_only	Cox
had_menopause	GHR	HGNC:4263	0.234282	0.642914	0.715555	63	PTV_only	logistic
ANM_neoplasm_surgery_free	TCEA3	HGNC:11615	-0.285708	0.784045	0.715558	24	PTV_only	linear
had_menopause_neoplasm_surgery_free	ATP8A1	HGNC:13531	-0.181783	0.498868	0.715566	69	PTV_only	logistic
had_menopause_neoplasm_surgery_free	GCA	HGNC:15990	-0.078574	0.215656	0.715598	406	PTV_only	logistic
had_menopause	PRR3	HGNC:21149	-0.162953	0.447253	0.715604	10	PTV_only	Cox
had_menopause_neoplasm_surgery_free	NAPG	HGNC:7642	0.115246	0.316335	0.715622	13	PTV_only	Cox
had_menopause_neoplasm_surgery_free	SPATA19	HGNC:30614	0.31254	0.857889	0.715625	30	PTV_only	logistic
had_menopause_neoplasm_surgery_free	CRACD	HGNC:29219	-0.286823	0.787306	0.715627	30	PTV_only	logistic
had_menopause_neoplasm_surgery_free	ZNF316	HGNC:13843	-0.101971	0.279904	0.715628	267	PTV_and_damaging_missense	logistic
had_menopause_neoplasm_surgery_free	RPL3	HGNC:10332	-0.214547	0.588924	0.715632	39	PTV_only	logistic
had_menopause_neoplasm_surgery_free	TIGAR	HGNC:1185	-0.40813	1.12033	0.715638	14	PTV_and_damaging_missense	logistic
had_menopause	ACAA1	HGNC:82	0.0883623	0.242575	0.715658	22	PTV_only	Cox
had_menopause_neoplasm_surgery_free	U2AF1L4	HGNC:23020	-0.160389	0.440344	0.715682	96	PTV_and_damaging_missense	logistic
ANM_neoplasm_surgery_free	RARRES2	HGNC:9868	-0.170974	0.469424	0.715695	67	PTV_and_damaging_missense	linear
ANM_neoplasm_surgery_free	NRDE2	HGNC:20186	-0.151824	0.416851	0.715698	85	PTV_only	linear
ANM_neoplasm_surgery_free	TRIM74	HGNC:17453	0.230034	0.631587	0.715698	37	PTV_only	linear
had_menopause	ATP2A1	HGNC:811	-0.0159536	0.0438036	0.715703	810	PTV_and_damaging_missense	Cox
ANM	GNLY	HGNC:4414	-0.0288985	0.0793469	0.715706	2472	PTV_and_damaging_missense	linear
had_menopause	ZFYVE1	HGNC:13180	0.234656	0.644301	0.715707	46	PTV_only	logistic
had_menopause_neoplasm_surgery_free	UCP3	HGNC:12519	0.321666	0.883224	0.715713	35	PTV_only	logistic
had_menopause	TOP3B	HGNC:11993	-0.0482581	0.132507	0.715713	1062	PTV_and_damaging_missense	logistic
had_menopause_neoplasm_surgery_free	CDIP1	HGNC:13234	-0.115206	0.316337	0.715719	15	PTV_only	Cox
ANM	CFAP94	HGNC:29599	-0.0573753	0.157545	0.715722	612	PTV_and_damaging_missense	linear
had_menopause_neoplasm_surgery_free	CRYGC	HGNC:2410	-0.0562231	0.154382	0.715722	65	PTV_and_damaging_missense	Cox
had_menopause	SNX5	HGNC:14969	0.345835	0.949625	0.715723	18	PTV_only	logistic
ANM	GVQW3	HGNC:51239	0.246148	0.67592	0.715735	33	PTV_and_damaging_missense	linear
had_menopause_neoplasm_surgery_free	TIMM13	HGNC:11816	-0.363383	0.997873	0.71574	26	PTV_and_damaging_missense	logistic
ANM_neoplasm_surgery_free	DNAJC21	HGNC:27030	-0.0292636	0.0803595	0.715741	2379	PTV_and_damaging_missense	linear
had_menopause_neoplasm_surgery_free	ETS2	HGNC:3489	0.173568	0.47663	0.715742	72	PTV_only	logistic
had_menopause_neoplasm_surgery_free	PLG	HGNC:9071	0.530771	1.45756	0.715746	27	PTV_only	logistic
had_menopause_neoplasm_surgery_free	POLR1F	HGNC:18027	-0.137651	0.378023	0.715759	10	PTV_only	Cox
had_menopause	EFL1	HGNC:25789	0.0537074	0.147495	0.715761	68	PTV_only	Cox
had_menopause_neoplasm_surgery_free	KLF13	HGNC:13672	0.218938	0.601264	0.715762	63	PTV_and_damaging_missense	logistic
ANM_neoplasm_surgery_free	MAP4K1	HGNC:6863	-0.0626191	0.17197	0.715763	515	PTV_and_damaging_missense	linear
ANM_neoplasm_surgery_free	TREH	HGNC:12266	-0.081345	0.223404	0.715773	297	PTV_only	linear
had_menopause_neoplasm_surgery_free	ADGRB1	HGNC:943	-0.0173477	0.0476442	0.715776	685	PTV_and_damaging_missense	Cox
had_menopause_neoplasm_surgery_free	MRNIP	HGNC:30817	0.0171061	0.0469811	0.715779	697	PTV_only	Cox
had_menopause	REXO5	HGNC:24661	0.0245871	0.0675281	0.715782	325	PTV_only	Cox
ANM	FRMPD2	HGNC:28572	0.0367675	0.100982	0.715784	1507	PTV_and_damaging_missense	linear
had_menopause_neoplasm_surgery_free	OSBPL6	HGNC:16388	-0.43996	1.2084	0.715795	13	PTV_only	logistic
ANM_neoplasm_surgery_free	DDX41	HGNC:18674	-0.081333	0.223403	0.715812	297	PTV_and_damaging_missense	linear
had_menopause_neoplasm_surgery_free	TWF1	HGNC:9620	0.48636	1.33597	0.71582	12	PTV_only	logistic
ANM	ATP13A1	HGNC:24215	0.0802972	0.220569	0.715824	311	PTV_and_damaging_missense	linear
ANM_neoplasm_surgery_free	GMEB2	HGNC:4371	-0.0693263	0.190434	0.715827	410	PTV_and_damaging_missense	linear
ANM_neoplasm_surgery_free	ELP2	HGNC:18248	0.18858	0.51804	0.71584	55	PTV_only	linear
ANM	ZKSCAN4	HGNC:13854	-0.342776	0.941653	0.715848	17	PTV_only	linear
had_menopause_neoplasm_surgery_free	CSH1	HGNC:2440	-0.081419	0.223677	0.715856	33	PTV_only	Cox
ANM	NEDD4L	HGNC:7728	-0.235577	0.647186	0.715858	36	PTV_only	linear
had_menopause_neoplasm_surgery_free	CREM	HGNC:2352	-0.104682	0.287593	0.715864	208	PTV_and_damaging_missense	logistic
had_menopause_neoplasm_surgery_free	COL9A3	HGNC:2219	-0.204487	0.561802	0.71587	45	PTV_only	logistic
had_menopause_neoplasm_surgery_free	TNFRSF18	HGNC:11914	0.0349302	0.0959673	0.715873	2088	PTV_and_damaging_missense	logistic
had_menopause	PLCB4	HGNC:9059	-0.0653984	0.179681	0.715881	48	PTV_only	Cox
ANM_neoplasm_surgery_free	ITSN2	HGNC:6184	0.0449184	0.123414	0.715886	985	PTV_and_damaging_missense	linear
had_menopause	FAAP100	HGNC:26171	0.17189	0.472288	0.715894	69	PTV_only	logistic
ANM	ZC3H8	HGNC:30941	-0.0524444	0.144099	0.715899	733	PTV_and_damaging_missense	linear
ANM_neoplasm_surgery_free	SNX21	HGNC:16154	0.0441898	0.121419	0.715901	1018	PTV_and_damaging_missense	linear
had_menopause_neoplasm_surgery_free	CTSZ	HGNC:2547	-0.0359446	0.0987676	0.715909	1897	PTV_and_damaging_missense	logistic
had_menopause_neoplasm_surgery_free	KLB	HGNC:15527	-0.0265984	0.0730876	0.715914	264	PTV_and_damaging_missense	Cox
ANM	BARD1	HGNC:952	-0.19061	0.523775	0.715923	55	PTV_only	linear
had_menopause_neoplasm_surgery_free	CLCA1	HGNC:2015	-0.0700548	0.19251	0.715932	40	PTV_only	Cox
had_menopause	SLCO1C1	HGNC:13819	0.0606836	0.166762	0.715937	54	PTV_only	Cox
had_menopause	REN	HGNC:9958	-0.112081	0.308009	0.715942	168	PTV_and_damaging_missense	logistic
ANM_neoplasm_surgery_free	LURAP1	HGNC:32327	0.203974	0.560548	0.715947	47	PTV_and_damaging_missense	linear
ANM_neoplasm_surgery_free	UBFD1	HGNC:30565	-0.112446	0.309024	0.715952	155	PTV_only	linear
had_menopause	PSMA2	HGNC:9531	0.0835541	0.229637	0.715968	26	PTV_and_damaging_missense	Cox
had_menopause_neoplasm_surgery_free	NDUFA5	HGNC:7688	-0.40528	1.11389	0.715977	10	PTV_only	logistic
had_menopause	SLURP2	HGNC:25549	0.138959	0.381929	0.715981	144	PTV_only	logistic
ANM_neoplasm_surgery_free	TEKT3	HGNC:14293	0.0771322	0.212007	0.715994	330	PTV_and_damaging_missense	linear
ANM_neoplasm_surgery_free	FDX1	HGNC:3638	-0.176152	0.484192	0.716003	63	PTV_and_damaging_missense	linear
had_menopause_neoplasm_surgery_free	LIG1	HGNC:6598	-0.0503395	0.138372	0.71601	947	PTV_and_damaging_missense	logistic
had_menopause_neoplasm_surgery_free	AMDHD1	HGNC:28577	-0.0590612	0.162351	0.716018	60	PTV_only	Cox
ANM	UCK2	HGNC:12562	-0.425792	1.17062	0.71606	11	PTV_only	linear
had_menopause_neoplasm_surgery_free	GALNT18	HGNC:30488	0.795959	2.18835	0.716063	12	PTV_only	logistic
ANM	ASGR2	HGNC:743	0.0637374	0.175235	0.716064	494	PTV_and_damaging_missense	linear
had_menopause_neoplasm_surgery_free	FRG2B	HGNC:33518	0.043816	0.120467	0.716069	1303	PTV_and_damaging_missense	logistic
had_menopause_neoplasm_surgery_free	MEF2B	HGNC:6995	-0.10502	0.288767	0.716095	21	PTV_and_damaging_missense	Cox
ANM	GATAD2B	HGNC:30778	-0.301049	0.827794	0.716101	22	PTV_only	linear
had_menopause_neoplasm_surgery_free	HHIPL2	HGNC:25842	0.0986175	0.271176	0.716108	288	PTV_only	logistic
had_menopause	NOS1	HGNC:7872	0.0107371	0.0295252	0.716111	1789	PTV_and_damaging_missense	Cox
had_menopause	IRF7	HGNC:6122	0.0166346	0.0457423	0.716112	716	PTV_and_damaging_missense	Cox
had_menopause	TTLL1	HGNC:1312	0.0758462	0.208567	0.716117	39	PTV_only	Cox
ANM_neoplasm_surgery_free	RAPGEF3	HGNC:16629	-0.039098	0.107514	0.716118	1305	PTV_and_damaging_missense	linear
ANM	CIT	HGNC:1985	-0.0506786	0.13936	0.716119	784	PTV_only	linear
ANM_neoplasm_surgery_free	ZNF213	HGNC:13005	0.33877	0.931615	0.71613	17	PTV_only	linear
had_menopause_neoplasm_surgery_free	C1orf52	HGNC:24871	0.0428898	0.117952	0.716141	105	PTV_and_damaging_missense	Cox
had_menopause	WEE2	HGNC:19684	-0.0248343	0.0682983	0.716146	325	PTV_and_damaging_missense	Cox
ANM	CD3E	HGNC:1674	0.111414	0.306407	0.716147	161	PTV_and_damaging_missense	linear
ANM_neoplasm_surgery_free	PIMREG	HGNC:25483	0.30477	0.838176	0.71615	21	PTV_only	linear
had_menopause_neoplasm_surgery_free	ZNF311	HGNC:13847	0.103339	0.284208	0.716153	278	PTV_and_damaging_missense	logistic
had_menopause	TRIM28	HGNC:16384	0.109646	0.30157	0.716169	16	PTV_only	Cox
ANM_neoplasm_surgery_free	MRPS18C	HGNC:16633	0.122139	0.335939	0.716177	131	PTV_and_damaging_missense	linear
ANM	HDAC1	HGNC:4852	-0.179315	0.493212	0.716183	62	PTV_and_damaging_missense	linear
ANM_neoplasm_surgery_free	RNFT1	HGNC:30206	0.0599755	0.164971	0.716195	547	PTV_and_damaging_missense	linear
had_menopause_neoplasm_surgery_free	POC1B	HGNC:30836	-0.236533	0.650627	0.716197	49	PTV_only	logistic
had_menopause_neoplasm_surgery_free	FRZB	HGNC:3959	0.236757	0.651243	0.716197	60	PTV_only	logistic
ANM	ANKS3	HGNC:29422	0.301016	0.828028	0.716207	22	PTV_only	linear
had_menopause_neoplasm_surgery_free	OSTN	HGNC:29961	0.0590034	0.162307	0.716209	54	PTV_and_damaging_missense	Cox
had_menopause_neoplasm_surgery_free	TRMU	HGNC:25481	-0.0797506	0.219381	0.716212	378	PTV_and_damaging_missense	logistic
ANM_neoplasm_surgery_free	EDN3	HGNC:3178	-0.0763846	0.210122	0.716214	336	PTV_only	linear
had_menopause_neoplasm_surgery_free	ULBP1	HGNC:14893	0.187718	0.516387	0.716215	81	PTV_and_damaging_missense	logistic
had_menopause	NEU4	HGNC:21328	-0.983305	2.70496	0.716217	12	PTV_only	logistic
ANM_neoplasm_surgery_free	HORMAD2	HGNC:28383	-0.121194	0.333389	0.716218	133	PTV_only	linear
had_menopause	ZNF560	HGNC:26484	-0.222126	0.611047	0.716219	35	PTV_only	logistic
ANM	ANPEP	HGNC:500	-0.148846	0.409468	0.716224	90	PTV_only	linear
had_menopause_neoplasm_surgery_free	PIH1D2	HGNC:25210	-0.255178	0.702008	0.716234	48	PTV_only	logistic
had_menopause_neoplasm_surgery_free	MIA2	HGNC:18432	-0.0180184	0.0495711	0.716242	612	PTV_and_damaging_missense	Cox
had_menopause_neoplasm_surgery_free	GRM6	HGNC:4598	0.0342303	0.0941733	0.716245	183	PTV_only	Cox
had_menopause_neoplasm_surgery_free	IQCB1	HGNC:28949	0.0355102	0.0976947	0.716246	160	PTV_only	Cox
had_menopause	RHBDD1	HGNC:23081	0.0594359	0.16352	0.716248	663	PTV_and_damaging_missense	logistic
ANM	LIM2	HGNC:6610	0.118111	0.32495	0.71625	143	PTV_and_damaging_missense	linear
ANM	TSSK4	HGNC:19825	0.266709	0.733777	0.716252	28	PTV_only	linear
ANM	PSG2	HGNC:9519	0.0772608	0.212568	0.716259	335	PTV_and_damaging_missense	linear
had_menopause_neoplasm_surgery_free	CDYL	HGNC:1811	-0.056795	0.156262	0.716262	70	PTV_only	Cox
ANM_neoplasm_surgery_free	BATF2	HGNC:25163	-0.186646	0.513548	0.716274	56	PTV_and_damaging_missense	linear
had_menopause	FYCO1	HGNC:14673	0.0105136	0.0289292	0.716287	1847	PTV_and_damaging_missense	Cox
ANM	DGKD	HGNC:2851	0.242007	0.665933	0.716299	34	PTV_only	linear
had_menopause_neoplasm_surgery_free	ECSCR	HGNC:35454	-0.109599	0.3016	0.716313	25	PTV_and_damaging_missense	Cox
had_menopause_neoplasm_surgery_free	EFS	HGNC:16898	-0.0812733	0.223659	0.716321	32	PTV_only	Cox
ANM_neoplasm_surgery_free	CSGALNACT1	HGNC:24290	-0.0417414	0.11487	0.716323	1140	PTV_and_damaging_missense	linear
had_menopause	GID8	HGNC:15857	0.059755	0.164451	0.716335	64	PTV_and_damaging_missense	Cox
ANM	AQP12A	HGNC:19941	0.0348906	0.0960255	0.716347	1672	PTV_only	linear
had_menopause_neoplasm_surgery_free	BBS4	HGNC:969	0.00936417	0.0257726	0.716353	2426	PTV_and_damaging_missense	Cox
had_menopause_neoplasm_surgery_free	IFIT3	HGNC:5411	0.0387644	0.106694	0.716365	137	PTV_and_damaging_missense	Cox
had_menopause	BLZF1	HGNC:1065	0.0169016	0.04652	0.716367	691	PTV_and_damaging_missense	Cox
ANM_neoplasm_surgery_free	KIAA0895L	HGNC:34408	-0.33842	0.931523	0.716384	17	PTV_only	linear
ANM	LYSMD4	HGNC:26571	0.276645	0.761496	0.716388	26	PTV_only	linear
had_menopause	NOX4	HGNC:7891	0.0159457	0.0438927	0.716389	810	PTV_and_damaging_missense	Cox
had_menopause	CDK6	HGNC:1777	-0.313843	0.863918	0.716397	15	PTV_and_damaging_missense	logistic
had_menopause_neoplasm_surgery_free	ALCAM	HGNC:400	0.137332	0.378037	0.716398	14	PTV_only	Cox
had_menopause	TERF2	HGNC:11729	0.0302012	0.0831367	0.716402	209	PTV_and_damaging_missense	Cox
had_menopause_neoplasm_surgery_free	ADGRE3	HGNC:23647	0.0787352	0.216753	0.71642	369	PTV_and_damaging_missense	logistic
had_menopause_neoplasm_surgery_free	M1AP	HGNC:25183	-0.0438813	0.120805	0.716425	1265	PTV_and_damaging_missense	logistic
ANM	RBM14	HGNC:14219	-0.107946	0.297205	0.716454	171	PTV_and_damaging_missense	linear
ANM	SYN3	HGNC:11496	-0.352554	0.970687	0.716456	16	PTV_only	linear
ANM	SLC16A5	HGNC:10926	0.225845	0.62182	0.716457	39	PTV_only	linear
had_menopause	PRDM14	HGNC:14001	-0.0529985	0.145928	0.716469	891	PTV_and_damaging_missense	logistic
had_menopause	RER1	HGNC:30309	-0.131666	0.362535	0.716469	131	PTV_and_damaging_missense	logistic
ANM_neoplasm_surgery_free	HELZ2	HGNC:30021	0.0309739	0.0852855	0.716473	2102	PTV_and_damaging_missense	linear
had_menopause	ATF3	HGNC:785	0.0508749	0.140093	0.716493	79	PTV_and_damaging_missense	Cox
had_menopause	GXYLT1	HGNC:27482	0.203315	0.559865	0.716493	54	PTV_only	logistic
had_menopause_neoplasm_surgery_free	RNF220	HGNC:25552	0.0976268	0.268842	0.716501	241	PTV_and_damaging_missense	logistic
ANM_neoplasm_surgery_free	RNF145	HGNC:20853	-0.0691909	0.190539	0.716508	409	PTV_only	linear
ANM	CCDC97	HGNC:28289	-0.0668729	0.184159	0.716512	447	PTV_and_damaging_missense	linear
had_menopause	PRB3	HGNC:9339	0.0437451	0.12047	0.716514	103	PTV_only	Cox
ANM_neoplasm_surgery_free	RTF1	HGNC:28996	-0.11972	0.329706	0.716522	136	PTV_and_damaging_missense	linear
had_menopause	DUOXA2	HGNC:32698	-0.265488	0.731157	0.716525	58	PTV_only	logistic
had_menopause	PRR5	HGNC:31682	0.026683	0.0734855	0.716526	3636	PTV_and_damaging_missense	logistic
had_menopause_neoplasm_surgery_free	PODNL1	HGNC:26275	0.0286706	0.0789637	0.716541	245	PTV_only	Cox
ANM_neoplasm_surgery_free	NFKBIZ	HGNC:29805	-0.0794234	0.218749	0.716546	310	PTV_only	linear
ANM	NUDT8	HGNC:8055	0.109525	0.301662	0.716552	166	PTV_and_damaging_missense	linear
had_menopause	TPPP	HGNC:24164	0.13918	0.383346	0.716555	116	PTV_and_damaging_missense	logistic
had_menopause_neoplasm_surgery_free	KLHL41	HGNC:16905	-0.083323	0.2295	0.716558	32	PTV_only	Cox
had_menopause	HOXD11	HGNC:5134	0.0325043	0.0895283	0.716559	186	PTV_and_damaging_missense	Cox
had_menopause_neoplasm_surgery_free	CPA2	HGNC:2297	-0.0247031	0.0680427	0.716565	326	PTV_and_damaging_missense	Cox
had_menopause	SLFN11	HGNC:26633	0.018895	0.0520496	0.716591	598	PTV_and_damaging_missense	Cox
ANM	MICOS10	HGNC:32068	-0.257329	0.708888	0.716603	30	PTV_and_damaging_missense	linear
had_menopause	TNS3	HGNC:21616	0.398932	1.09901	0.716612	23	PTV_only	logistic
ANM_neoplasm_surgery_free	POT1	HGNC:17284	-0.250436	0.689935	0.716617	31	PTV_only	linear
had_menopause_neoplasm_surgery_free	ABI2	HGNC:24011	-0.179358	0.494127	0.71662	83	PTV_and_damaging_missense	logistic
had_menopause	E2F6	HGNC:3120	0.416692	1.148	0.716626	17	PTV_only	logistic
had_menopause_neoplasm_surgery_free	HYDIN	HGNC:19368	0.0223386	0.0615451	0.716632	5089	PTV_and_damaging_missense	logistic
ANM	TMEM225	HGNC:32390	-0.0782325	0.21557	0.716673	326	PTV_and_damaging_missense	linear
had_menopause_neoplasm_surgery_free	RAB11FIP1	HGNC:30265	-0.0352546	0.0971466	0.716678	1937	PTV_and_damaging_missense	logistic
ANM_neoplasm_surgery_free	CYB561	HGNC:2571	-0.359865	0.991724	0.716705	15	PTV_only	linear
had_menopause	SMARCAD1	HGNC:18398	-0.0837574	0.230826	0.71671	345	PTV_and_damaging_missense	logistic
had_menopause	SPAG6	HGNC:11215	0.0378569	0.104331	0.716713	139	PTV_only	Cox
had_menopause	EMC1	HGNC:28957	0.0183991	0.0507066	0.716713	610	PTV_and_damaging_missense	Cox
had_menopause_neoplasm_surgery_free	WDR54	HGNC:25770	0.133939	0.369126	0.716713	124	PTV_and_damaging_missense	logistic
had_menopause_neoplasm_surgery_free	CACNB4	HGNC:1404	-0.436871	1.20401	0.716721	14	PTV_only	logistic
ANM_neoplasm_surgery_free	PRSS21	HGNC:9485	-0.111353	0.306905	0.716736	157	PTV_and_damaging_missense	linear
had_menopause	CFAP221	HGNC:33720	-0.0747649	0.20607	0.716745	473	PTV_and_damaging_missense	logistic
ANM	LRCH3	HGNC:28637	-0.125582	0.346134	0.716746	126	PTV_only	linear
had_menopause_neoplasm_surgery_free	PRR13	HGNC:24528	-0.0698486	0.192524	0.716751	49	PTV_only	Cox
had_menopause_neoplasm_surgery_free	PTPRO	HGNC:9678	0.060997	0.168136	0.716766	617	PTV_and_damaging_missense	logistic
ANM	SPDL1	HGNC:26010	0.105098	0.289702	0.71677	180	PTV_only	linear
had_menopause	CCDC65	HGNC:29937	0.285557	0.787144	0.716772	44	PTV_only	logistic
ANM	ERCC8	HGNC:3439	-0.228522	0.629926	0.716773	38	PTV_only	linear
ANM	DLAT	HGNC:2896	-0.276245	0.761477	0.716774	26	PTV_only	linear
had_menopause_neoplasm_surgery_free	ABCG5	HGNC:13886	-0.0295909	0.081572	0.716785	2896	PTV_and_damaging_missense	logistic
had_menopause_neoplasm_surgery_free	TCN2	HGNC:11653	-0.085911	0.236849	0.716811	355	PTV_and_damaging_missense	logistic
ANM	STMN2	HGNC:10577	-0.281665	0.77653	0.716813	25	PTV_and_damaging_missense	linear
had_menopause_neoplasm_surgery_free	DSG4	HGNC:21307	0.204247	0.563101	0.716815	74	PTV_only	logistic
ANM_neoplasm_surgery_free	COX6A1	HGNC:2277	-0.119598	0.32973	0.716818	136	PTV_and_damaging_missense	linear
had_menopause_neoplasm_surgery_free	CYP4X1	HGNC:20244	0.175519	0.483912	0.716822	67	PTV_only	logistic
had_menopause_neoplasm_surgery_free	GGCT	HGNC:21705	-0.118073	0.325545	0.716833	154	PTV_only	logistic
had_menopause	ENTHD1	HGNC:26352	0.00928874	0.0256114	0.716844	2381	PTV_and_damaging_missense	Cox
had_menopause	PRG3	HGNC:9363	-0.0832174	0.229453	0.716846	27	PTV_only	Cox
ANM_neoplasm_surgery_free	NAAA	HGNC:736	-0.263277	0.725946	0.716855	28	PTV_only	linear
had_menopause	ARFRP1	HGNC:662	-0.0546991	0.150826	0.716855	63	PTV_and_damaging_missense	Cox
had_menopause_neoplasm_surgery_free	RSPH14	HGNC:13437	0.137121	0.378101	0.71686	10	PTV_only	Cox
had_menopause	KCNG2	HGNC:6249	-0.0217524	0.0599817	0.716866	453	PTV_and_damaging_missense	Cox
ANM	PTPRE	HGNC:9669	0.231492	0.638346	0.716872	37	PTV_only	linear
ANM	IFI6	HGNC:4054	-0.241507	0.665967	0.716874	34	PTV_and_damaging_missense	linear
had_menopause_neoplasm_surgery_free	NNAT	HGNC:7860	0.471996	1.30158	0.716878	29	PTV_and_damaging_missense	logistic
ANM	C9	HGNC:1358	-0.0695415	0.191776	0.716891	412	PTV_only	linear
ANM	CTH	HGNC:2501	-0.205396	0.566437	0.716897	47	PTV_only	linear
had_menopause	PIGZ	HGNC:30596	-0.323714	0.892824	0.716924	21	PTV_only	logistic
had_menopause_neoplasm_surgery_free	KLK8	HGNC:6369	-0.169388	0.467189	0.716927	88	PTV_and_damaging_missense	logistic
had_menopause_neoplasm_surgery_free	IFI27L1	HGNC:19754	0.137399	0.378964	0.71693	118	PTV_and_damaging_missense	logistic
had_menopause_neoplasm_surgery_free	NDUFS8	HGNC:7715	0.45512	1.25528	0.716931	11	PTV_only	logistic
ANM_neoplasm_surgery_free	ZNF419	HGNC:20648	0.178372	0.491977	0.716933	61	PTV_only	linear
ANM_neoplasm_surgery_free	TM9SF3	HGNC:21529	0.419905	1.1582	0.716943	11	PTV_only	linear
had_menopause_neoplasm_surgery_free	PPP1R35	HGNC:28320	-0.300644	0.829257	0.716944	22	PTV_only	logistic
had_menopause	SSRP1	HGNC:11327	-0.0306714	0.0846	0.716944	217	PTV_and_damaging_missense	Cox
had_menopause_neoplasm_surgery_free	KCNMA1	HGNC:6284	-0.0572349	0.157874	0.716952	681	PTV_and_damaging_missense	logistic
ANM_neoplasm_surgery_free	CD36	HGNC:1663	0.100385	0.276926	0.716981	193	PTV_only	linear
ANM_neoplasm_surgery_free	SIRT1	HGNC:14929	0.419829	1.15819	0.716989	11	PTV_only	linear
had_menopause_neoplasm_surgery_free	POLR2A	HGNC:9187	-0.122396	0.337664	0.716994	159	PTV_and_damaging_missense	logistic
had_menopause	RNF169	HGNC:26961	-0.056077	0.154705	0.716996	818	PTV_and_damaging_missense	logistic
ANM_neoplasm_surgery_free	SPIC	HGNC:29549	0.242439	0.668855	0.717003	33	PTV_and_damaging_missense	linear
had_menopause_neoplasm_surgery_free	CCNC	HGNC:1581	0.120848	0.333409	0.717008	10	PTV_only	Cox
had_menopause	KHDC1	HGNC:21366	-0.0473957	0.130769	0.717024	1246	PTV_and_damaging_missense	logistic
ANM_neoplasm_surgery_free	BTBD2	HGNC:15504	-0.0913705	0.252097	0.717024	233	PTV_and_damaging_missense	linear
had_menopause	RFX2	HGNC:9983	0.063652	0.175621	0.717024	60	PTV_only	Cox
had_menopause_neoplasm_surgery_free	PWP1	HGNC:17015	0.0124078	0.0342345	0.717027	1307	PTV_and_damaging_missense	Cox
had_menopause	LVRN	HGNC:26904	0.0173294	0.0478149	0.717032	661	PTV_and_damaging_missense	Cox
had_menopause	AKAP6	HGNC:376	-0.254532	0.702302	0.717034	28	PTV_only	logistic
had_menopause_neoplasm_surgery_free	CERK	HGNC:19256	-0.0580761	0.160245	0.717038	65	PTV_only	Cox
had_menopause_neoplasm_surgery_free	SGK2	HGNC:13900	-0.0725167	0.200091	0.717039	34	PTV_only	Cox
had_menopause_neoplasm_surgery_free	REEP3	HGNC:23711	-0.127566	0.352017	0.717063	132	PTV_and_damaging_missense	logistic
had_menopause	SLC44A2	HGNC:17292	0.208331	0.574902	0.717071	51	PTV_only	logistic
had_menopause_neoplasm_surgery_free	B3GAT2	HGNC:922	0.0372259	0.102729	0.717074	147	PTV_and_damaging_missense	Cox
ANM_neoplasm_surgery_free	CTPS1	HGNC:2519	-0.127738	0.352526	0.71709	119	PTV_only	linear
had_menopause	CRYGD	HGNC:2411	0.0524854	0.144848	0.717092	954	PTV_and_damaging_missense	logistic
had_menopause_neoplasm_surgery_free	UBFD1	HGNC:30565	-0.117147	0.323301	0.717093	240	PTV_only	logistic
ANM	FIP1L1	HGNC:19124	0.299946	0.827792	0.717096	22	PTV_only	linear
had_menopause_neoplasm_surgery_free	ABHD1	HGNC:17553	-0.146393	0.404022	0.717099	109	PTV_only	logistic
ANM_neoplasm_surgery_free	RALB	HGNC:9840	-0.359335	0.991709	0.7171	15	PTV_and_damaging_missense	linear
ANM_neoplasm_surgery_free	STX8	HGNC:11443	-0.171392	0.473018	0.717101	66	PTV_and_damaging_missense	linear
had_menopause	SPCS1	HGNC:23401	0.0298181	0.082295	0.717104	226	PTV_and_damaging_missense	Cox
had_menopause	HLA-DOB	HGNC:4937	-0.0208242	0.0574737	0.717109	466	PTV_and_damaging_missense	Cox
had_menopause	GLI3	HGNC:4319	-0.0146002	0.040296	0.717111	960	PTV_and_damaging_missense	Cox
had_menopause	C15orf48	HGNC:29898	0.0246909	0.0681496	0.717125	334	PTV_and_damaging_missense	Cox
ANM	SPTB	HGNC:11274	-0.0276117	0.0762113	0.717126	2689	PTV_and_damaging_missense	linear
had_menopause_neoplasm_surgery_free	SEC11A	HGNC:17718	0.470162	1.29779	0.717144	10	PTV_only	logistic
ANM_neoplasm_surgery_free	DNAJC27	HGNC:30290	-0.267846	0.739378	0.717159	27	PTV_only	linear
had_menopause	ULK4	HGNC:15784	0.00752057	0.0207609	0.717168	3701	PTV_and_damaging_missense	Cox
ANM_neoplasm_surgery_free	WDR49	HGNC:26587	-0.0905498	0.249972	0.717174	237	PTV_and_damaging_missense	linear
had_menopause_neoplasm_surgery_free	IRF2	HGNC:6117	0.239701	0.661747	0.717185	41	PTV_only	logistic
had_menopause_neoplasm_surgery_free	MAP3K2	HGNC:6854	-0.103475	0.285683	0.717201	201	PTV_and_damaging_missense	logistic
ANM	FDX2	HGNC:30546	-0.170594	0.470995	0.717204	68	PTV_and_damaging_missense	linear
had_menopause	BCAP29	HGNC:24131	-0.0810076	0.22366	0.717209	34	PTV_only	Cox
had_menopause_neoplasm_surgery_free	ANKRD53	HGNC:25691	0.225442	0.622525	0.717246	48	PTV_only	logistic
had_menopause_neoplasm_surgery_free	PON2	HGNC:9205	0.022954	0.0633844	0.717248	371	PTV_only	Cox
had_menopause_neoplasm_surgery_free	MYH2	HGNC:7572	0.0452987	0.125087	0.717248	106	PTV_only	Cox
had_menopause	SRRM2	HGNC:16639	-0.0358823	0.09909	0.717263	155	PTV_only	Cox
ANM	UTP23	HGNC:28224	-0.144319	0.398541	0.717264	95	PTV_and_damaging_missense	linear
ANM	TIMP2	HGNC:11821	-0.163487	0.451492	0.717274	74	PTV_and_damaging_missense	linear
ANM_neoplasm_surgery_free	ACOX3	HGNC:121	0.0341678	0.0943586	0.717274	1705	PTV_and_damaging_missense	linear
had_menopause_neoplasm_surgery_free	PAK4	HGNC:16059	0.0157151	0.0433996	0.717275	854	PTV_and_damaging_missense	Cox
ANM_neoplasm_surgery_free	SLC35F6	HGNC:26055	0.209741	0.579231	0.717277	44	PTV_and_damaging_missense	linear
had_menopause_neoplasm_surgery_free	DZANK1	HGNC:15858	0.0116223	0.032097	0.717277	1562	PTV_only	Cox
had_menopause	DSP	HGNC:3052	-0.244778	0.675998	0.717278	54	PTV_only	logistic
ANM_neoplasm_surgery_free	MAP3K12	HGNC:6851	-0.113325	0.312968	0.717279	151	PTV_and_damaging_missense	linear
ANM_neoplasm_surgery_free	APBB1	HGNC:581	-0.0515347	0.142323	0.717281	738	PTV_and_damaging_missense	linear
had_menopause	OSMR	HGNC:8507	-0.168757	0.466062	0.717284	79	PTV_only	logistic
had_menopause_neoplasm_surgery_free	JAK3	HGNC:6193	0.0212809	0.0587738	0.717291	435	PTV_and_damaging_missense	Cox
ANM	NPM2	HGNC:7930	0.211956	0.585396	0.717299	44	PTV_only	linear
ANM_neoplasm_surgery_free	PRSS57	HGNC:31397	-0.0587325	0.162215	0.717304	566	PTV_only	linear
had_menopause	MRPS9	HGNC:14501	-0.239145	0.660507	0.717305	31	PTV_only	logistic
had_menopause_neoplasm_surgery_free	TDRD3	HGNC:20612	-0.0243478	0.0672517	0.717322	315	PTV_and_damaging_missense	Cox
had_menopause_neoplasm_surgery_free	PDIA4	HGNC:30167	-0.329878	0.911183	0.717328	32	PTV_only	logistic
had_menopause_neoplasm_surgery_free	CCDC33	HGNC:26552	-0.130451	0.360337	0.717334	166	PTV_only	logistic
had_menopause_neoplasm_surgery_free	PLEKHH3	HGNC:26105	0.060362	0.166735	0.717335	59	PTV_only	Cox
had_menopause	LCN15	HGNC:33777	-0.0790085	0.218262	0.71736	30	PTV_only	Cox
ANM	FNDC8	HGNC:25286	-0.118038	0.326084	0.717362	142	PTV_and_damaging_missense	linear
ANM	RUNDC3B	HGNC:30286	0.4057	1.12083	0.717381	12	PTV_only	linear
ANM	MNAT1	HGNC:7181	0.0585297	0.161702	0.717383	581	PTV_and_damaging_missense	linear
ANM	MZB1	HGNC:30125	0.0929949	0.256922	0.717385	229	PTV_and_damaging_missense	linear
had_menopause_neoplasm_surgery_free	EFNB2	HGNC:3227	-0.0528298	0.145957	0.717387	74	PTV_and_damaging_missense	Cox
had_menopause_neoplasm_surgery_free	RPN2	HGNC:10382	-0.0265158	0.0732578	0.717388	269	PTV_and_damaging_missense	Cox
ANM_neoplasm_surgery_free	SPDYC	HGNC:32681	-0.0879254	0.242924	0.717393	251	PTV_and_damaging_missense	linear
ANM	GLMP	HGNC:29436	0.24465	0.675931	0.717394	33	PTV_only	linear
had_menopause_neoplasm_surgery_free	DSCAM	HGNC:3039	0.0138932	0.0383854	0.717396	1049	PTV_and_damaging_missense	Cox
had_menopause_neoplasm_surgery_free	REXO2	HGNC:17851	0.0507197	0.140136	0.717402	76	PTV_and_damaging_missense	Cox
had_menopause_neoplasm_surgery_free	ARHGEF10	HGNC:14103	-0.168712	0.466148	0.717405	86	PTV_only	logistic
ANM_neoplasm_surgery_free	C20orf96	HGNC:16227	-0.0438429	0.121138	0.717408	1023	PTV_and_damaging_missense	linear
had_menopause_neoplasm_surgery_free	CPNE5	HGNC:2318	0.0564783	0.156073	0.717449	757	PTV_and_damaging_missense	logistic
had_menopause	C11orf58	HGNC:16990	0.096733	0.267316	0.717451	32	PTV_and_damaging_missense	Cox
had_menopause	GCFC2	HGNC:1317	0.0684416	0.18914	0.717459	554	PTV_and_damaging_missense	logistic
ANM	DCP1A	HGNC:18714	-0.0439775	0.121535	0.717464	1056	PTV_and_damaging_missense	linear
had_menopause	TNK1	HGNC:11940	-0.0652159	0.180231	0.717467	552	PTV_and_damaging_missense	logistic
ANM	KPTN	HGNC:6404	-0.16229	0.448514	0.717474	75	PTV_only	linear
ANM_neoplasm_surgery_free	PDLIM5	HGNC:17468	0.0478472	0.132242	0.717491	856	PTV_and_damaging_missense	linear
had_menopause_neoplasm_surgery_free	MME	HGNC:7154	-0.0163047	0.0450638	0.717491	754	PTV_and_damaging_missense	Cox
had_menopause_neoplasm_surgery_free	OBP2B	HGNC:23381	-0.0492673	0.136174	0.717504	88	PTV_only	Cox
had_menopause	SDE2	HGNC:26643	-0.0497187	0.137423	0.717507	85	PTV_only	Cox
had_menopause_neoplasm_surgery_free	SNX15	HGNC:14978	0.28937	0.799827	0.717508	16	PTV_only	logistic
had_menopause	VASH2	HGNC:25723	0.104965	0.290134	0.717515	236	PTV_and_damaging_missense	logistic
had_menopause	TXNRD3	HGNC:20667	-0.0360386	0.0996167	0.717522	1848	PTV_and_damaging_missense	logistic
ANM	NDUFAF8	HGNC:33551	0.148951	0.411737	0.717531	89	PTV_and_damaging_missense	linear
ANM	TTYH3	HGNC:22222	-0.405444	1.12082	0.717547	12	PTV_only	linear
had_menopause_neoplasm_surgery_free	TMEM150B	HGNC:34415	0.147703	0.408319	0.717551	10	PTV_only	Cox
had_menopause_neoplasm_surgery_free	CACNA1A	HGNC:1388	-0.0402394	0.111244	0.71756	1446	PTV_and_damaging_missense	logistic
had_menopause_neoplasm_surgery_free	VANGL2	HGNC:15511	0.0191551	0.0529556	0.717561	576	PTV_and_damaging_missense	Cox
ANM_neoplasm_surgery_free	SAA1	HGNC:10513	-0.167354	0.46268	0.717573	69	PTV_and_damaging_missense	linear
had_menopause_neoplasm_surgery_free	HEY1	HGNC:4880	-0.0318866	0.0881571	0.717574	208	PTV_and_damaging_missense	Cox
had_menopause_neoplasm_surgery_free	PHOSPHO1	HGNC:16815	0.168031	0.464574	0.717585	89	PTV_and_damaging_missense	logistic
ANM	TOP1	HGNC:11986	-0.171606	0.474473	0.717594	67	PTV_and_damaging_missense	linear
ANM_neoplasm_surgery_free	SH3D19	HGNC:30418	0.0524771	0.1451	0.717606	709	PTV_and_damaging_missense	linear
had_menopause	CYP2C18	HGNC:2620	0.0445908	0.123299	0.717616	1138	PTV_only	logistic
ANM_neoplasm_surgery_free	SPOCD1	HGNC:26338	-0.0486623	0.134563	0.717628	826	PTV_and_damaging_missense	linear
had_menopause_neoplasm_surgery_free	SUCLA2	HGNC:11448	0.331973	0.918026	0.717639	22	PTV_only	logistic
had_menopause	MRE11	HGNC:7230	0.139371	0.385416	0.717642	114	PTV_only	logistic
had_menopause_neoplasm_surgery_free	CHD6	HGNC:19057	-0.0326814	0.0903788	0.717648	2327	PTV_and_damaging_missense	logistic
had_menopause_neoplasm_surgery_free	CD79A	HGNC:1698	0.136815	0.378358	0.717649	13	PTV_only	Cox
had_menopause_neoplasm_surgery_free	ZFTA	HGNC:28449	0.0353289	0.0977077	0.717667	168	PTV_and_damaging_missense	Cox
ANM_neoplasm_surgery_free	LRRC55	HGNC:32324	0.0724142	0.200282	0.717682	370	PTV_and_damaging_missense	linear
ANM_neoplasm_surgery_free	NFE2L1	HGNC:7781	-0.0834881	0.230912	0.717684	278	PTV_and_damaging_missense	linear
had_menopause_neoplasm_surgery_free	AQP10	HGNC:16029	-0.382916	1.05909	0.717686	27	PTV_and_damaging_missense	logistic
had_menopause	NUDT22	HGNC:28189	-0.147197	0.407128	0.717688	118	PTV_only	logistic
had_menopause_neoplasm_surgery_free	NEK2	HGNC:7745	-0.0886037	0.24507	0.717692	275	PTV_and_damaging_missense	logistic
had_menopause_neoplasm_surgery_free	C1orf232	HGNC:53426	0.0475019	0.131386	0.717693	80	PTV_and_damaging_missense	Cox
had_menopause	WRAP53	HGNC:25522	0.0620335	0.171584	0.7177	51	PTV_only	Cox
had_menopause	MYH11	HGNC:7569	0.209765	0.580216	0.717704	85	PTV_only	logistic
ANM_neoplasm_surgery_free	EEF1AKMT2	HGNC:33787	0.0817282	0.226067	0.717711	290	PTV_and_damaging_missense	linear
had_menopause	NDUFA8	HGNC:7692	0.0356496	0.0986127	0.717718	171	PTV_and_damaging_missense	Cox
had_menopause_neoplasm_surgery_free	RIOK3	HGNC:11451	-0.0564988	0.156288	0.717723	60	PTV_only	Cox
ANM_neoplasm_surgery_free	IGFBP6	HGNC:5475	0.327329	0.905476	0.717728	18	PTV_only	linear
had_menopause	MCM8	HGNC:16147	-0.010777	0.0298126	0.717733	1753	PTV_and_damaging_missense	Cox
had_menopause	SYCP2	HGNC:11490	0.20754	0.574134	0.717738	53	PTV_only	logistic
ANM	EPM2A	HGNC:3413	0.237251	0.656333	0.717741	35	PTV_only	linear
ANM	CHGA	HGNC:1929	-0.0546979	0.151317	0.717743	664	PTV_and_damaging_missense	linear
ANM_neoplasm_surgery_free	RPL8	HGNC:10368	-0.211765	0.585848	0.717751	43	PTV_and_damaging_missense	linear
ANM_neoplasm_surgery_free	R3HCC1	HGNC:27329	-0.0897876	0.248408	0.717763	240	PTV_and_damaging_missense	linear
ANM_neoplasm_surgery_free	NOP58	HGNC:29926	0.168423	0.465985	0.717776	68	PTV_and_damaging_missense	linear
ANM	AARS2	HGNC:21022	0.144824	0.400695	0.717776	94	PTV_only	linear
had_menopause	NRP2	HGNC:8005	0.100256	0.277392	0.717784	28	PTV_only	Cox
had_menopause_neoplasm_surgery_free	SLC43A3	HGNC:17466	-0.349858	0.96801	0.717785	16	PTV_only	logistic
had_menopause_neoplasm_surgery_free	CD1A	HGNC:1634	0.0545232	0.15086	0.717789	67	PTV_only	Cox
had_menopause	CSGALNACT2	HGNC:24292	0.290332	0.803392	0.717813	34	PTV_only	logistic
had_menopause_neoplasm_surgery_free	ARRDC2	HGNC:25225	0.279402	0.773151	0.717815	39	PTV_only	logistic
had_menopause_neoplasm_surgery_free	CNIH4	HGNC:25013	0.013839	0.0382959	0.717824	1105	PTV_and_damaging_missense	Cox
had_menopause	PSG8	HGNC:9525	-0.0404139	0.111838	0.717831	1546	PTV_and_damaging_missense	logistic
ANM	CAPG	HGNC:1474	-0.196496	0.543773	0.717834	51	PTV_only	linear
had_menopause	ZSWIM8	HGNC:23528	-0.136597	0.378026	0.717844	16	PTV_only	Cox
ANM	MUCL3	HGNC:21666	0.141796	0.392426	0.717853	98	PTV_only	linear
had_menopause	KAT14	HGNC:15904	-0.0444994	0.123157	0.717857	95	PTV_only	Cox
had_menopause	SLAMF6	HGNC:21392	-0.142154	0.393427	0.717859	92	PTV_and_damaging_missense	logistic
had_menopause_neoplasm_surgery_free	AOC3	HGNC:550	0.0193045	0.0534278	0.717861	556	PTV_and_damaging_missense	Cox
had_menopause	BSPRY	HGNC:18232	0.311873	0.863159	0.717863	30	PTV_only	logistic
ANM	CKAP5	HGNC:28959	0.048634	0.134602	0.717863	841	PTV_and_damaging_missense	linear
had_menopause_neoplasm_surgery_free	TWIST1	HGNC:12428	0.349909	0.968499	0.717882	17	PTV_and_damaging_missense	logistic
ANM_neoplasm_surgery_free	RNF14	HGNC:10058	0.216751	0.599959	0.717895	41	PTV_and_damaging_missense	linear
ANM_neoplasm_surgery_free	ZFAND2B	HGNC:25206	0.164762	0.45606	0.717897	71	PTV_and_damaging_missense	linear
ANM	HDLBP	HGNC:4857	-0.306112	0.847327	0.717901	21	PTV_only	linear
had_menopause	TMEM182	HGNC:26391	0.100214	0.27741	0.717914	18	PTV_only	Cox
ANM	CEP295	HGNC:29366	-0.0818044	0.226455	0.717921	295	PTV_only	linear
ANM	ZNHIT1	HGNC:21688	-0.280513	0.776539	0.717925	25	PTV_only	linear
had_menopause	TGFBR3	HGNC:11774	0.0145689	0.0403313	0.717927	962	PTV_and_damaging_missense	Cox
ANM	PER2	HGNC:8846	-0.221778	0.613969	0.717936	40	PTV_only	linear
had_menopause_neoplasm_surgery_free	DCTD	HGNC:2710	-0.138444	0.383279	0.717943	128	PTV_and_damaging_missense	logistic
ANM	ADD3	HGNC:245	-0.0501212	0.138759	0.717944	791	PTV_and_damaging_missense	linear
had_menopause_neoplasm_surgery_free	IDI2	HGNC:23487	-0.0961857	0.266293	0.717948	254	PTV_and_damaging_missense	logistic
ANM_neoplasm_surgery_free	C19orf67	HGNC:34354	0.0930882	0.257727	0.717959	223	PTV_only	linear
ANM	CCDC198	HGNC:20189	0.237309	0.657024	0.71796	35	PTV_only	linear
ANM	VNN1	HGNC:12705	0.286233	0.792528	0.717977	24	PTV_only	linear
had_menopause_neoplasm_surgery_free	ANXA3	HGNC:541	0.0659663	0.182653	0.717982	46	PTV_only	Cox
ANM	CACTIN	HGNC:29938	-0.104328	0.288879	0.717991	181	PTV_and_damaging_missense	linear
had_menopause	HOOK3	HGNC:23576	0.10889	0.301546	0.71802	16	PTV_only	Cox
ANM	CBY1	HGNC:1307	0.44333	1.22771	0.718023	10	PTV_only	linear
ANM	DCLK1	HGNC:2700	-0.123615	0.342333	0.718028	129	PTV_and_damaging_missense	linear
had_menopause	WDR75	HGNC:25725	-0.0218166	0.0604184	0.71803	424	PTV_and_damaging_missense	Cox
ANM	TFAP4	HGNC:11745	-0.0488955	0.135409	0.71803	831	PTV_and_damaging_missense	linear
ANM_neoplasm_surgery_free	C8orf76	HGNC:25924	0.152335	0.421874	0.718033	83	PTV_and_damaging_missense	linear
had_menopause	TMEM106C	HGNC:28775	-0.125681	0.348067	0.718037	125	PTV_only	logistic
had_menopause	POTEG	HGNC:33896	0.010452	0.0289463	0.718038	1844	PTV_and_damaging_missense	Cox
had_menopause_neoplasm_surgery_free	DEPDC1B	HGNC:24902	0.247239	0.684793	0.718068	29	PTV_only	logistic
ANM	HTR5A	HGNC:5300	-0.106988	0.296339	0.718075	172	PTV_and_damaging_missense	linear
had_menopause	IL2	HGNC:6001	-0.0965071	0.267309	0.718075	14	PTV_and_damaging_missense	Cox
ANM	GALNT9	HGNC:4131	-0.361906	1.00244	0.718082	15	PTV_only	linear
ANM_neoplasm_surgery_free	RLN1	HGNC:10026	-0.245155	0.679063	0.718086	32	PTV_only	linear
had_menopause	PDGFRB	HGNC:8804	-0.176794	0.489719	0.718092	70	PTV_only	logistic
ANM	RALBP1	HGNC:9841	0.116092	0.32158	0.718096	146	PTV_and_damaging_missense	linear
had_menopause	ABI3	HGNC:29859	0.120349	0.333377	0.718099	15	PTV_only	Cox
ANM	ALPK2	HGNC:20565	0.0324341	0.0898452	0.718101	1914	PTV_and_damaging_missense	linear
had_menopause	BLVRB	HGNC:1063	-0.0590934	0.163696	0.718103	769	PTV_only	logistic
had_menopause_neoplasm_surgery_free	UROS	HGNC:12592	-0.031109	0.0861786	0.718112	195	PTV_and_damaging_missense	Cox
had_menopause	NAV1	HGNC:15989	0.00868972	0.0240724	0.718113	2706	PTV_and_damaging_missense	Cox
had_menopause	NEBL	HGNC:16932	0.0495707	0.137323	0.718115	977	PTV_only	logistic
ANM_neoplasm_surgery_free	ARHGEF33	HGNC:37252	-0.253155	0.701312	0.718121	30	PTV_only	linear
had_menopause	SRP19	HGNC:11300	0.254117	0.703985	0.718123	34	PTV_and_damaging_missense	logistic
had_menopause_neoplasm_surgery_free	GAREM2	HGNC:27172	0.108864	0.301593	0.718126	14	PTV_only	Cox
had_menopause_neoplasm_surgery_free	PSAT1	HGNC:19129	0.105317	0.291766	0.718127	214	PTV_and_damaging_missense	logistic
had_menopause_neoplasm_surgery_free	RFX8	HGNC:37253	-0.0109669	0.0303825	0.718129	1668	PTV_and_damaging_missense	Cox
ANM_neoplasm_surgery_free	CLSTN3	HGNC:18371	-0.0437415	0.121182	0.718132	1022	PTV_and_damaging_missense	linear
had_menopause_neoplasm_surgery_free	LARP1B	HGNC:24704	-0.0647968	0.179516	0.718134	563	PTV_and_damaging_missense	logistic
ANM	ZNF224	HGNC:13017	-0.388655	1.07676	0.718138	13	PTV_only	linear
had_menopause_neoplasm_surgery_free	HBS1L	HGNC:4834	-0.239303	0.663013	0.71815	43	PTV_only	logistic
had_menopause_neoplasm_surgery_free	SART3	HGNC:16860	-0.0616671	0.170857	0.718153	611	PTV_and_damaging_missense	logistic
had_menopause	MBD1	HGNC:6916	0.0317781	0.0880594	0.718196	2415	PTV_and_damaging_missense	logistic
had_menopause	ZKSCAN5	HGNC:12867	-0.0356481	0.0987848	0.718199	1972	PTV_and_damaging_missense	logistic
had_menopause	TRAT1	HGNC:30698	-0.168827	0.467848	0.718206	87	PTV_only	logistic
had_menopause	P2RX3	HGNC:8534	0.362692	1.00508	0.718206	24	PTV_only	logistic
had_menopause_neoplasm_surgery_free	TMCO5A	HGNC:28558	0.0807089	0.223666	0.718215	35	PTV_only	Cox
ANM_neoplasm_surgery_free	DLAT	HGNC:2896	-0.309931	0.858899	0.718215	20	PTV_only	linear
ANM	ZNF45	HGNC:13111	0.0660101	0.182931	0.718215	453	PTV_and_damaging_missense	linear
ANM_neoplasm_surgery_free	AIFM2	HGNC:21411	-0.0756595	0.209673	0.718216	338	PTV_and_damaging_missense	linear
ANM	HERC3	HGNC:4876	0.146134	0.404982	0.71822	92	PTV_and_damaging_missense	linear
ANM_neoplasm_surgery_free	SNU13	HGNC:7819	0.219177	0.607429	0.71823	40	PTV_only	linear
ANM	HAAO	HGNC:4796	0.0568926	0.157687	0.718254	611	PTV_and_damaging_missense	linear
ANM	PLEC	HGNC:9069	0.16291	0.451533	0.718255	74	PTV_only	linear
had_menopause	SLAIN2	HGNC:29282	-0.0345849	0.0958608	0.718262	174	PTV_and_damaging_missense	Cox
ANM	PDGFD	HGNC:30620	-0.388568	1.07702	0.718263	13	PTV_only	linear
had_menopause_neoplasm_surgery_free	C6orf89	HGNC:21114	-0.0333979	0.0925721	0.718266	173	PTV_and_damaging_missense	Cox
ANM_neoplasm_surgery_free	AK4	HGNC:363	-0.230949	0.640229	0.718303	36	PTV_and_damaging_missense	linear
ANM_neoplasm_surgery_free	EFCAB5	HGNC:24801	-0.0654176	0.181349	0.718305	454	PTV_only	linear
had_menopause	DDC	HGNC:2719	0.0537915	0.149127	0.718318	69	PTV_only	Cox
had_menopause	PIGB	HGNC:8959	0.103369	0.286573	0.71832	218	PTV_and_damaging_missense	logistic
had_menopause_neoplasm_surgery_free	KRT33B	HGNC:6451	0.0124296	0.0344593	0.718321	1254	PTV_and_damaging_missense	Cox
had_menopause_neoplasm_surgery_free	ANGPTL5	HGNC:19705	0.236748	0.656356	0.718323	46	PTV_only	logistic
ANM_neoplasm_surgery_free	ATP13A4	HGNC:25422	0.0705988	0.195739	0.718342	388	PTV_and_damaging_missense	linear
had_menopause_neoplasm_surgery_free	XKR9	HGNC:20937	-0.424503	1.17699	0.718347	12	PTV_only	logistic
had_menopause_neoplasm_surgery_free	CDH24	HGNC:14265	-0.147064	0.407756	0.718349	87	PTV_only	logistic
ANM	PGC	HGNC:8890	0.0640481	0.177584	0.718352	481	PTV_and_damaging_missense	linear
had_menopause	KLHL35	HGNC:26597	0.0321797	0.0892248	0.718354	2383	PTV_only	logistic
ANM	KCMF1	HGNC:20589	-0.166242	0.46095	0.718362	71	PTV_and_damaging_missense	linear
had_menopause	PNP	HGNC:7892	0.0320423	0.0888492	0.718371	203	PTV_and_damaging_missense	Cox
had_menopause	CCDC141	HGNC:26821	0.0470012	0.130328	0.718371	1224	PTV_and_damaging_missense	logistic
had_menopause_neoplasm_surgery_free	RPUSD2	HGNC:24180	-0.330216	0.915658	0.718374	22	PTV_only	logistic
ANM	AK2	HGNC:362	0.0644359	0.178681	0.718384	475	PTV_and_damaging_missense	linear
had_menopause	EPN3	HGNC:18235	0.0306173	0.0849032	0.718388	219	PTV_only	Cox
ANM_neoplasm_surgery_free	ASB6	HGNC:17181	0.0841624	0.233396	0.7184	272	PTV_and_damaging_missense	linear
had_menopause	ELSPBP1	HGNC:14417	0.073843	0.204783	0.718405	439	PTV_and_damaging_missense	logistic
ANM_neoplasm_surgery_free	MIPEP	HGNC:7104	-0.18196	0.504629	0.718413	58	PTV_only	linear
had_menopause_neoplasm_surgery_free	UBE2O	HGNC:29554	0.0220795	0.0612341	0.718417	391	PTV_and_damaging_missense	Cox
had_menopause	ZNF438	HGNC:21029	-0.0175221	0.0485952	0.718419	642	PTV_and_damaging_missense	Cox
ANM_neoplasm_surgery_free	AAAS	HGNC:13666	-0.076438	0.211994	0.718425	330	PTV_and_damaging_missense	linear
had_menopause_neoplasm_surgery_free	FZD5	HGNC:4043	0.032161	0.0891962	0.718425	190	PTV_and_damaging_missense	Cox
had_menopause_neoplasm_surgery_free	TLK2	HGNC:11842	0.104164	0.288894	0.718428	16	PTV_only	Cox
ANM_neoplasm_surgery_free	FAM228B	HGNC:24736	0.180372	0.500252	0.718428	59	PTV_and_damaging_missense	linear
had_menopause	TAF12	HGNC:11545	0.0112913	0.0313161	0.718429	1544	PTV_and_damaging_missense	Cox
had_menopause	SCLT1	HGNC:26406	0.0969078	0.268782	0.71844	260	PTV_and_damaging_missense	logistic
had_menopause	PAX3	HGNC:8617	-0.0242288	0.0672013	0.718442	340	PTV_and_damaging_missense	Cox
had_menopause_neoplasm_surgery_free	LPIN2	HGNC:14450	-0.0137997	0.0382759	0.718448	1054	PTV_and_damaging_missense	Cox
had_menopause	PHYHD1	HGNC:23396	0.150011	0.416097	0.718458	121	PTV_only	logistic
ANM	MOGAT1	HGNC:18210	0.107469	0.298094	0.718459	170	PTV_only	linear
ANM_neoplasm_surgery_free	ITGA1	HGNC:6134	-0.156868	0.435123	0.718464	78	PTV_only	linear
ANM	AGAP9	HGNC:23463	0.227154	0.630095	0.718468	38	PTV_and_damaging_missense	linear
had_menopause_neoplasm_surgery_free	CCDC71L	HGNC:26685	-0.132747	0.368228	0.718472	111	PTV_and_damaging_missense	logistic
had_menopause_neoplasm_surgery_free	DST	HGNC:1090	-0.0634038	0.175879	0.718476	609	PTV_only	logistic
had_menopause_neoplasm_surgery_free	CENPL	HGNC:17879	-0.119619	0.331819	0.718476	162	PTV_and_damaging_missense	logistic
had_menopause	TEX48	HGNC:52393	0.136272	0.378018	0.71848	12	PTV_only	Cox
had_menopause_neoplasm_surgery_free	STRBP	HGNC:16462	0.0500243	0.138769	0.718483	77	PTV_and_damaging_missense	Cox
ANM_neoplasm_surgery_free	NASP	HGNC:7644	0.103642	0.287506	0.718486	179	PTV_and_damaging_missense	linear
ANM_neoplasm_surgery_free	DCDC1	HGNC:20625	-0.0603521	0.167424	0.718494	531	PTV_and_damaging_missense	linear
ANM_neoplasm_surgery_free	ARV1	HGNC:29561	-0.39966	1.10872	0.718496	12	PTV_only	linear
ANM	SLF1	HGNC:25408	0.0857809	0.237985	0.718514	267	PTV_and_damaging_missense	linear
had_menopause_neoplasm_surgery_free	ZNF570	HGNC:26416	0.158758	0.440487	0.718537	84	PTV_and_damaging_missense	logistic
ANM	C12orf43	HGNC:25719	0.183788	0.509935	0.718538	58	PTV_and_damaging_missense	linear
had_menopause_neoplasm_surgery_free	EIF2D	HGNC:6583	0.0806103	0.223666	0.718544	25	PTV_only	Cox
ANM	ADPGK	HGNC:25250	-0.0740127	0.20536	0.718545	359	PTV_and_damaging_missense	linear
had_menopause_neoplasm_surgery_free	CHMP4B	HGNC:16171	0.0826999	0.229475	0.718557	28	PTV_and_damaging_missense	Cox
ANM_neoplasm_surgery_free	MZB1	HGNC:30125	-0.36994	1.02652	0.718563	14	PTV_only	linear
ANM_neoplasm_surgery_free	GGA3	HGNC:17079	0.183444	0.509028	0.718564	57	PTV_only	linear
ANM	HDAC4	HGNC:14063	-0.194092	0.538591	0.718571	52	PTV_only	linear
had_menopause	SIPA1	HGNC:10885	0.0707	0.196191	0.718576	33	PTV_only	Cox
had_menopause	MASP2	HGNC:6902	0.0147231	0.0408577	0.718584	905	PTV_and_damaging_missense	Cox
had_menopause_neoplasm_surgery_free	PAK4	HGNC:16059	0.0681276	0.189059	0.718585	38	PTV_only	Cox
ANM	SZT2	HGNC:29040	-0.150056	0.416437	0.718598	87	PTV_only	linear
ANM	ACE	HGNC:2707	0.0249571	0.0692659	0.718617	3285	PTV_and_damaging_missense	linear
had_menopause_neoplasm_surgery_free	COQ8A	HGNC:16812	0.282117	0.78299	0.718617	35	PTV_only	logistic
ANM_neoplasm_surgery_free	AMOTL2	HGNC:17812	-0.039566	0.109814	0.718624	1249	PTV_and_damaging_missense	linear
had_menopause_neoplasm_surgery_free	GNAT1	HGNC:4393	-0.110492	0.30667	0.718625	234	PTV_and_damaging_missense	logistic
had_menopause	GIPC2	HGNC:18177	0.0316305	0.087797	0.718646	203	PTV_and_damaging_missense	Cox
had_menopause_neoplasm_surgery_free	GNAT1	HGNC:4393	-0.0293649	0.0815085	0.718647	234	PTV_and_damaging_missense	Cox
had_menopause_neoplasm_surgery_free	NUTM2A	HGNC:23438	-0.120707	0.335052	0.71865	180	PTV_only	logistic
had_menopause_neoplasm_surgery_free	FNDC8	HGNC:25286	-0.13152	0.365132	0.718698	166	PTV_and_damaging_missense	logistic
ANM_neoplasm_surgery_free	ADAM12	HGNC:190	0.0530856	0.147378	0.718699	687	PTV_and_damaging_missense	linear
had_menopause	IL20	HGNC:6002	0.108677	0.301718	0.718702	200	PTV_only	logistic
had_menopause	SLC22A31	HGNC:27091	0.0473168	0.131368	0.718709	91	PTV_only	Cox
had_menopause	ZNF560	HGNC:26484	-0.0914816	0.253988	0.718712	269	PTV_and_damaging_missense	logistic
had_menopause	MBLAC2	HGNC:33711	0.0103704	0.0287954	0.718741	1879	PTV_and_damaging_missense	Cox
had_menopause_neoplasm_surgery_free	CCS	HGNC:1613	0.0647107	0.179685	0.718746	59	PTV_only	Cox
had_menopause	NECTIN3	HGNC:17664	0.310837	0.863162	0.718762	26	PTV_only	logistic
had_menopause	C16orf87	HGNC:33754	-0.184926	0.513531	0.718766	70	PTV_and_damaging_missense	logistic
had_menopause	DTNB	HGNC:3058	0.0499609	0.138743	0.718774	81	PTV_only	Cox
ANM_neoplasm_surgery_free	ATP6V0B	HGNC:861	0.0568838	0.15797	0.71878	597	PTV_and_damaging_missense	linear
had_menopause	CAP2	HGNC:20039	-0.115074	0.319579	0.718788	180	PTV_and_damaging_missense	logistic
had_menopause	HLA-DQB1	HGNC:4944	0.114152	0.317027	0.718794	161	PTV_only	logistic
ANM	SRD5A3	HGNC:25812	-0.179048	0.49726	0.718797	61	PTV_and_damaging_missense	linear
ANM	ABHD12B	HGNC:19837	0.0961382	0.267	0.718798	212	PTV_and_damaging_missense	linear
had_menopause_neoplasm_surgery_free	MMP23B	HGNC:7171	0.0393316	0.109241	0.718815	134	PTV_only	Cox
had_menopause_neoplasm_surgery_free	SLC10A2	HGNC:10906	0.0101853	0.0282891	0.718816	1933	PTV_and_damaging_missense	Cox
had_menopause	KANSL3	HGNC:25473	0.127299	0.353592	0.718834	11	PTV_only	Cox
had_menopause	TP53I3	HGNC:19373	-0.0831369	0.23093	0.71884	357	PTV_and_damaging_missense	logistic
had_menopause_neoplasm_surgery_free	PCID2	HGNC:25653	-0.194953	0.541531	0.718844	62	PTV_only	logistic
had_menopause	DAPK3	HGNC:2676	-0.173808	0.48282	0.718858	67	PTV_only	logistic
had_menopause	LIPH	HGNC:18483	0.127573	0.354408	0.718877	149	PTV_only	logistic
ANM_neoplasm_surgery_free	LRRC19	HGNC:23379	-0.089413	0.248403	0.718885	240	PTV_and_damaging_missense	linear
ANM	MRPS21	HGNC:14046	0.421391	1.17069	0.718885	11	PTV_only	linear
had_menopause_neoplasm_surgery_free	MRPS9	HGNC:14501	-0.0873164	0.242583	0.718888	26	PTV_only	Cox
had_menopause_neoplasm_surgery_free	KCNJ8	HGNC:6269	0.0657404	0.182641	0.718889	52	PTV_and_damaging_missense	Cox
had_menopause_neoplasm_surgery_free	STAT2	HGNC:11363	0.103945	0.288781	0.718889	20	PTV_only	Cox
had_menopause	RALBP1	HGNC:9841	0.0298235	0.0828566	0.718891	225	PTV_and_damaging_missense	Cox
had_menopause	EDEM2	HGNC:15877	0.0231786	0.064396	0.718893	355	PTV_and_damaging_missense	Cox
had_menopause_neoplasm_surgery_free	DSTYK	HGNC:29043	-0.0201818	0.0560709	0.718897	509	PTV_and_damaging_missense	Cox
had_menopause_neoplasm_surgery_free	EFEMP2	HGNC:3219	0.0268768	0.0746716	0.718897	288	PTV_and_damaging_missense	Cox
ANM_neoplasm_surgery_free	MRE11	HGNC:7230	-0.177056	0.491951	0.718919	61	PTV_only	linear
had_menopause	NADK	HGNC:29831	0.0521295	0.144844	0.71892	920	PTV_and_damaging_missense	logistic
ANM_neoplasm_surgery_free	XBP1	HGNC:12801	-0.215965	0.600066	0.718922	41	PTV_and_damaging_missense	linear
ANM	RPH3A	HGNC:17056	-0.0835006	0.232012	0.718924	281	PTV_and_damaging_missense	linear
had_menopause_neoplasm_surgery_free	PDCL2	HGNC:29524	0.108528	0.301567	0.718936	15	PTV_only	Cox
had_menopause_neoplasm_surgery_free	AGPAT2	HGNC:325	-0.0345088	0.0958936	0.718948	159	PTV_and_damaging_missense	Cox
had_menopause_neoplasm_surgery_free	FABP1	HGNC:3555	0.25497	0.70852	0.71895	37	PTV_and_damaging_missense	logistic
ANM	SERHL2	HGNC:29446	-0.0956422	0.265781	0.718958	214	PTV_only	linear
ANM_neoplasm_surgery_free	MMP3	HGNC:7173	0.0890179	0.247375	0.718961	242	PTV_and_damaging_missense	linear
had_menopause	CFAP73	HGNC:37100	0.0323458	0.0898916	0.718974	209	PTV_and_damaging_missense	Cox
had_menopause_neoplasm_surgery_free	XYLB	HGNC:12839	-0.0519727	0.144437	0.718975	76	PTV_only	Cox
had_menopause_neoplasm_surgery_free	SCX	HGNC:32322	-0.363483	1.01019	0.718984	16	PTV_and_damaging_missense	logistic
had_menopause_neoplasm_surgery_free	RAPSN	HGNC:9863	-0.0457447	0.127135	0.718987	80	PTV_only	Cox
had_menopause_neoplasm_surgery_free	GIPC3	HGNC:18183	-0.301692	0.838494	0.718996	32	PTV_only	logistic
had_menopause_neoplasm_surgery_free	INO80B	HGNC:13324	0.113787	0.316281	0.719023	14	PTV_only	Cox
had_menopause	IGSF5	HGNC:5952	0.0392778	0.109177	0.719025	125	PTV_only	Cox
had_menopause_neoplasm_surgery_free	LEXM	HGNC:26854	-0.0105633	0.0293624	0.719029	1866	PTV_only	Cox
ANM	ARL8A	HGNC:25192	0.291257	0.809629	0.719041	23	PTV_and_damaging_missense	linear
had_menopause_neoplasm_surgery_free	HDAC11	HGNC:19086	0.100209	0.278575	0.719057	20	PTV_only	Cox
ANM_neoplasm_surgery_free	RNF149	HGNC:23137	0.051274	0.142541	0.719062	735	PTV_and_damaging_missense	linear
had_menopause_neoplasm_surgery_free	CDH4	HGNC:1763	-0.0148592	0.0413097	0.719069	910	PTV_and_damaging_missense	Cox
ANM	PGAM1	HGNC:8888	-0.181886	0.505659	0.719072	59	PTV_only	linear
had_menopause	ITLN1	HGNC:18259	-0.0323297	0.0898886	0.719098	204	PTV_and_damaging_missense	Cox
had_menopause	MPC2	HGNC:24515	-0.216889	0.603037	0.7191	45	PTV_and_damaging_missense	logistic
ANM	INPP1	HGNC:6071	0.102518	0.285043	0.719104	186	PTV_and_damaging_missense	linear
had_menopause_neoplasm_surgery_free	CBY2	HGNC:30720	0.113761	0.316309	0.719109	19	PTV_only	Cox
had_menopause_neoplasm_surgery_free	MCM5	HGNC:6948	0.0928824	0.258262	0.719113	21	PTV_only	Cox
ANM_neoplasm_surgery_free	DNAJC5B	HGNC:24138	-0.159588	0.443748	0.71912	75	PTV_only	linear
ANM_neoplasm_surgery_free	CD200	HGNC:7203	0.0529383	0.1472	0.719121	689	PTV_and_damaging_missense	linear
had_menopause_neoplasm_surgery_free	ZSWIM8	HGNC:23528	0.0186828	0.0519503	0.719125	588	PTV_and_damaging_missense	Cox
had_menopause_neoplasm_surgery_free	STMN2	HGNC:10577	0.0899242	0.250051	0.719129	28	PTV_and_damaging_missense	Cox
ANM	ADAM7	HGNC:214	-0.17596	0.489311	0.719142	63	PTV_only	linear
had_menopause	HELZ2	HGNC:30021	0.02446	0.0680189	0.719142	4149	PTV_and_damaging_missense	logistic
had_menopause_neoplasm_surgery_free	TBC1D16	HGNC:28356	0.0665542	0.185078	0.719145	490	PTV_and_damaging_missense	logistic
had_menopause	MRPL30	HGNC:14036	0.0446889	0.124279	0.719157	97	PTV_and_damaging_missense	Cox
ANM_neoplasm_surgery_free	CGAS	HGNC:21367	0.281916	0.784019	0.719164	24	PTV_only	linear
had_menopause_neoplasm_surgery_free	RGCC	HGNC:20369	0.0494158	0.137433	0.719174	85	PTV_and_damaging_missense	Cox
had_menopause	CRYL1	HGNC:18246	0.0203035	0.0564676	0.719176	476	PTV_only	Cox
had_menopause	PARD6B	HGNC:16245	-0.0300994	0.0837132	0.719181	220	PTV_and_damaging_missense	Cox
had_menopause	CELA2A	HGNC:24609	0.141111	0.392468	0.719185	121	PTV_and_damaging_missense	logistic
had_menopause	ZNF385D	HGNC:26191	-0.0847821	0.235804	0.719187	28	PTV_only	Cox
had_menopause_neoplasm_surgery_free	ALOX12	HGNC:429	-0.206347	0.573918	0.719191	53	PTV_only	logistic
had_menopause	BNIP1	HGNC:1082	0.108433	0.301609	0.719209	20	PTV_only	Cox
had_menopause_neoplasm_surgery_free	ZNF479	HGNC:23258	0.228614	0.635908	0.719215	51	PTV_only	logistic
ANM	SPAG5	HGNC:13452	-0.0518643	0.144271	0.719227	731	PTV_and_damaging_missense	linear
had_menopause	NSRP1	HGNC:25305	0.0446123	0.124099	0.719228	107	PTV_and_damaging_missense	Cox
had_menopause_neoplasm_surgery_free	ZHX1	HGNC:12871	-0.0340116	0.0946158	0.719243	168	PTV_and_damaging_missense	Cox
had_menopause_neoplasm_surgery_free	TECTB	HGNC:11721	0.281123	0.782063	0.719248	21	PTV_only	logistic
ANM_neoplasm_surgery_free	SCARF1	HGNC:16820	0.287892	0.800898	0.719251	23	PTV_only	linear
had_menopause_neoplasm_surgery_free	TMX3	HGNC:24718	-0.298241	0.829705	0.719256	23	PTV_only	logistic
had_menopause	GOLPH3L	HGNC:24882	-0.0116822	0.0325002	0.719258	1483	PTV_and_damaging_missense	Cox
ANM	SLC36A4	HGNC:19660	0.178741	0.497274	0.719266	61	PTV_only	linear
had_menopause_neoplasm_surgery_free	SFXN2	HGNC:16086	-0.0578837	0.16104	0.719268	736	PTV_only	logistic
had_menopause	CIBAR1	HGNC:30452	0.237665	0.661218	0.71927	32	PTV_only	logistic
had_menopause_neoplasm_surgery_free	RASL10B	HGNC:30295	0.14694	0.408814	0.719273	112	PTV_and_damaging_missense	logistic
ANM_neoplasm_surgery_free	NGDN	HGNC:20271	0.150721	0.419344	0.719281	84	PTV_only	linear
ANM	ADGRB1	HGNC:943	-0.30454	0.847317	0.719284	21	PTV_only	linear
ANM_neoplasm_surgery_free	CYB5RL	HGNC:32220	-0.0651741	0.181345	0.719303	452	PTV_and_damaging_missense	linear
had_menopause_neoplasm_surgery_free	TRPV1	HGNC:12716	0.0174759	0.0486287	0.719315	676	PTV_and_damaging_missense	Cox
had_menopause_neoplasm_surgery_free	ODAD2	HGNC:25583	-0.0412431	0.114765	0.719318	1438	PTV_and_damaging_missense	logistic
had_menopause	HMGCL	HGNC:5005	0.110333	0.307019	0.719319	199	PTV_and_damaging_missense	logistic
had_menopause	MDH2	HGNC:6971	0.0515783	0.143527	0.719324	890	PTV_and_damaging_missense	logistic
ANM_neoplasm_surgery_free	KLC3	HGNC:20717	0.0406122	0.113013	0.719327	1178	PTV_and_damaging_missense	linear
ANM	REXO4	HGNC:12820	-0.338404	0.941689	0.719328	17	PTV_only	linear
had_menopause_neoplasm_surgery_free	ALKBH6	HGNC:28243	0.266419	0.741404	0.719338	28	PTV_only	logistic
ANM_neoplasm_surgery_free	ANKRD65	HGNC:42950	0.0945003	0.263004	0.719363	214	PTV_and_damaging_missense	linear
had_menopause_neoplasm_surgery_free	ARNT2	HGNC:16876	0.0244456	0.0680349	0.719364	319	PTV_and_damaging_missense	Cox
had_menopause_neoplasm_surgery_free	FAM24B	HGNC:23475	-0.342365	0.952864	0.71937	18	PTV_and_damaging_missense	logistic
ANM	FYB1	HGNC:4036	0.338351	0.941693	0.719371	17	PTV_only	linear
had_menopause	CFB	HGNC:1037	-0.0656165	0.18263	0.71938	43	PTV_only	Cox
had_menopause_neoplasm_surgery_free	MEFV	HGNC:6998	-0.188667	0.52513	0.719388	51	PTV_only	logistic
had_menopause	LAIR1	HGNC:6477	-0.0456532	0.12707	0.719388	110	PTV_only	Cox
had_menopause	RPLP0	HGNC:10371	-0.0401902	0.11187	0.719402	121	PTV_and_damaging_missense	Cox
had_menopause_neoplasm_surgery_free	SPINK13	HGNC:27200	0.412781	1.14903	0.719413	17	PTV_and_damaging_missense	logistic
had_menopause	RNF139	HGNC:17023	-0.141719	0.394506	0.719422	120	PTV_and_damaging_missense	logistic
ANM	KIF25	HGNC:6390	0.0927263	0.258132	0.719431	227	PTV_and_damaging_missense	linear
had_menopause	SEMA3E	HGNC:10727	0.0784093	0.218279	0.719434	29	PTV_only	Cox
had_menopause_neoplasm_surgery_free	CBLC	HGNC:15961	0.0344717	0.0959642	0.719435	2067	PTV_and_damaging_missense	logistic
ANM_neoplasm_surgery_free	MYOCD	HGNC:16067	-0.334617	0.931525	0.719436	17	PTV_only	linear
had_menopause_neoplasm_surgery_free	BCL2L11	HGNC:994	-0.0745678	0.207595	0.719446	399	PTV_and_damaging_missense	logistic
had_menopause	GFRA3	HGNC:4245	-0.0439072	0.122239	0.719452	112	PTV_and_damaging_missense	Cox
ANM	YLPM1	HGNC:17798	-0.044292	0.123313	0.719459	1004	PTV_and_damaging_missense	linear
had_menopause_neoplasm_surgery_free	C2CD5	HGNC:29062	0.0399514	0.111229	0.71946	131	PTV_only	Cox
had_menopause	SOD2	HGNC:11180	0.0783918	0.218256	0.719465	32	PTV_only	Cox
had_menopause	TEKT4	HGNC:31012	-0.0823832	0.229378	0.719476	319	PTV_and_damaging_missense	logistic
had_menopause	TRNT1	HGNC:17341	-0.101674	0.283093	0.719479	226	PTV_only	logistic
had_menopause	PBK	HGNC:18282	0.100173	0.278915	0.719482	222	PTV_and_damaging_missense	logistic
had_menopause	PADI4	HGNC:18368	-0.013589	0.0378372	0.719487	1089	PTV_and_damaging_missense	Cox
had_menopause_neoplasm_surgery_free	ITPKB	HGNC:6179	0.0115641	0.0321995	0.71949	1546	PTV_and_damaging_missense	Cox
had_menopause_neoplasm_surgery_free	NFKB2	HGNC:7795	0.070813	0.197176	0.719494	419	PTV_and_damaging_missense	logistic
had_menopause	TOPORS	HGNC:21653	-0.0158187	0.044047	0.719496	789	PTV_and_damaging_missense	Cox
had_menopause_neoplasm_surgery_free	TMPRSS6	HGNC:16517	-0.0370315	0.103118	0.719508	1699	PTV_and_damaging_missense	logistic
had_menopause_neoplasm_surgery_free	ETNK2	HGNC:25575	0.165151	0.459888	0.719512	84	PTV_and_damaging_missense	logistic
had_menopause_neoplasm_surgery_free	SIX3	HGNC:10889	-0.216497	0.602899	0.719525	46	PTV_only	logistic
had_menopause_neoplasm_surgery_free	PDLIM2	HGNC:13992	0.0349172	0.0972376	0.719527	169	PTV_only	Cox
ANM_neoplasm_surgery_free	PPME1	HGNC:30178	0.265447	0.739231	0.719533	27	PTV_and_damaging_missense	linear
had_menopause_neoplasm_surgery_free	ACSS3	HGNC:24723	-0.156944	0.437094	0.719549	74	PTV_only	logistic
had_menopause	NAP1L4	HGNC:7640	0.0317894	0.0885362	0.719553	188	PTV_and_damaging_missense	Cox
ANM	NEDD1	HGNC:7723	-0.078702	0.219192	0.719555	315	PTV_and_damaging_missense	linear
ANM_neoplasm_surgery_free	ARAP2	HGNC:16924	0.154267	0.429655	0.71956	80	PTV_only	linear
had_menopause	TMEM163	HGNC:25380	-0.0529646	0.147518	0.719567	72	PTV_and_damaging_missense	Cox
ANM	PCSK5	HGNC:8747	-0.0437204	0.121776	0.719579	1030	PTV_and_damaging_missense	linear
had_menopause	HSPB1	HGNC:5246	-0.00774237	0.0215655	0.719583	3396	PTV_and_damaging_missense	Cox
had_menopause	CORO1A	HGNC:2252	-0.108266	0.301568	0.719588	16	PTV_only	Cox
had_menopause_neoplasm_surgery_free	DPH5	HGNC:24270	-0.160569	0.44726	0.71959	12	PTV_only	Cox
ANM_neoplasm_surgery_free	ITPKC	HGNC:14897	0.300948	0.838276	0.71959	21	PTV_only	linear
ANM_neoplasm_surgery_free	DSTYK	HGNC:29043	-0.15522	0.432371	0.719599	79	PTV_only	linear
had_menopause	PAPPA	HGNC:8602	-0.074875	0.208572	0.719604	37	PTV_only	Cox
had_menopause_neoplasm_surgery_free	FEM1B	HGNC:3649	0.234807	0.654082	0.719604	54	PTV_and_damaging_missense	logistic
had_menopause	ART3	HGNC:725	0.0644887	0.179654	0.719624	42	PTV_only	Cox
had_menopause	HIPK4	HGNC:19007	-0.680272	1.89513	0.719626	13	PTV_only	logistic
had_menopause	ATP2A3	HGNC:813	-0.0718136	0.200061	0.719626	39	PTV_only	Cox
ANM	RIC8B	HGNC:25555	0.109261	0.304397	0.719638	163	PTV_and_damaging_missense	linear
ANM_neoplasm_surgery_free	PROCA1	HGNC:28600	0.287478	0.800901	0.719639	23	PTV_only	linear
had_menopause_neoplasm_surgery_free	CDHR4	HGNC:34527	0.0809701	0.225587	0.719647	303	PTV_only	logistic
had_menopause_neoplasm_surgery_free	CA5A	HGNC:1377	0.336433	0.937321	0.719648	20	PTV_only	logistic
had_menopause	RABEPK	HGNC:16896	0.0295666	0.0823746	0.719649	2864	PTV_and_damaging_missense	logistic
had_menopause	NSMCE1	HGNC:29897	0.123111	0.343005	0.719656	147	PTV_and_damaging_missense	logistic
had_menopause	BCLAF1	HGNC:16863	-0.0112765	0.0314186	0.719663	1555	PTV_and_damaging_missense	Cox
had_menopause	DPPA4	HGNC:19200	-0.0732847	0.204192	0.719669	34	PTV_only	Cox
ANM_neoplasm_surgery_free	MGAM	HGNC:7043	0.0359582	0.10019	0.71967	1507	PTV_and_damaging_missense	linear
ANM	PSG4	HGNC:9521	0.163149	0.454582	0.719671	73	PTV_only	linear
had_menopause	NCAM1	HGNC:7656	-0.0502636	0.140051	0.719674	957	PTV_and_damaging_missense	logistic
had_menopause_neoplasm_surgery_free	SPRTN	HGNC:25356	0.0350825	0.0977541	0.719681	1876	PTV_and_damaging_missense	logistic
ANM_neoplasm_surgery_free	DUSP7	HGNC:3073	0.143041	0.398572	0.719684	93	PTV_and_damaging_missense	linear
ANM	FAM153A	HGNC:29940	-0.167789	0.467555	0.719698	69	PTV_and_damaging_missense	linear
had_menopause	HES7	HGNC:15977	0.0230612	0.0642621	0.719699	368	PTV_and_damaging_missense	Cox
ANM	PALMD	HGNC:15846	-0.0536575	0.149531	0.719717	680	PTV_and_damaging_missense	linear
ANM	PLSCR4	HGNC:16497	-0.297028	0.827793	0.719731	22	PTV_only	linear
had_menopause	BNC1	HGNC:1081	-0.0801779	0.223454	0.719736	363	PTV_and_damaging_missense	logistic
had_menopause	HTR2A	HGNC:5293	-0.0435343	0.12133	0.719738	117	PTV_and_damaging_missense	Cox
had_menopause_neoplasm_surgery_free	SMYD1	HGNC:20986	0.0690788	0.192527	0.719744	37	PTV_only	Cox
had_menopause_neoplasm_surgery_free	AHR	HGNC:348	0.0370412	0.103237	0.719747	130	PTV_and_damaging_missense	Cox
had_menopause_neoplasm_surgery_free	MYH14	HGNC:23212	-0.0567509	0.158176	0.719757	56	PTV_only	Cox
ANM_neoplasm_surgery_free	NELL1	HGNC:7750	0.281317	0.784103	0.719764	24	PTV_only	linear
ANM	NOTCH2NLA	HGNC:31862	-0.167756	0.467586	0.719768	69	PTV_and_damaging_missense	linear
had_menopause	EEF1AKNMT	HGNC:24248	-0.0384912	0.107291	0.719777	118	PTV_only	Cox
ANM	CMTM7	HGNC:19178	0.440424	1.22766	0.719782	10	PTV_only	linear
had_menopause_neoplasm_surgery_free	ERC2	HGNC:31922	-0.026862	0.074882	0.719801	273	PTV_and_damaging_missense	Cox
had_menopause_neoplasm_surgery_free	SERPINA11	HGNC:19193	-0.04145	0.115552	0.719811	119	PTV_and_damaging_missense	Cox
had_menopause_neoplasm_surgery_free	FAM111A	HGNC:24725	-0.0350421	0.0976899	0.719814	171	PTV_and_damaging_missense	Cox
had_menopause	ZNF101	HGNC:12881	0.0466063	0.129928	0.719814	1098	PTV_and_damaging_missense	logistic
had_menopause	TUBB	HGNC:20778	-0.0467259	0.130262	0.719815	87	PTV_and_damaging_missense	Cox
had_menopause	HAUS2	HGNC:25530	0.221295	0.616931	0.719817	53	PTV_and_damaging_missense	logistic
had_menopause	DRAP1	HGNC:3019	0.09891	0.27575	0.719824	229	PTV_only	logistic
ANM_neoplasm_surgery_free	SPON2	HGNC:11253	-0.415355	1.15799	0.719831	11	PTV_only	linear
had_menopause	SNX20	HGNC:30390	-0.0498167	0.138888	0.719833	952	PTV_and_damaging_missense	logistic
ANM_neoplasm_surgery_free	LHX3	HGNC:6595	-0.0688452	0.191953	0.719854	403	PTV_and_damaging_missense	linear
had_menopause_neoplasm_surgery_free	DRD4	HGNC:3025	-0.161926	0.451496	0.719861	116	PTV_only	logistic
had_menopause_neoplasm_surgery_free	DLGAP2	HGNC:2906	0.0141256	0.0393868	0.719866	970	PTV_and_damaging_missense	Cox
had_menopause	TEX52	HGNC:53643	0.0861102	0.240111	0.719874	354	PTV_only	logistic
ANM_neoplasm_surgery_free	CCDC25	HGNC:25591	-0.232881	0.649368	0.719875	35	PTV_and_damaging_missense	linear
had_menopause	EAF2	HGNC:23115	0.213401	0.595073	0.719884	60	PTV_only	logistic
had_menopause_neoplasm_surgery_free	CLTA	HGNC:2090	-0.0376277	0.104927	0.719887	136	PTV_and_damaging_missense	Cox
had_menopause	SH3YL1	HGNC:29546	-0.0459434	0.128116	0.719888	97	PTV_only	Cox
had_menopause	STUB1	HGNC:11427	0.0307797	0.0858324	0.719893	203	PTV_and_damaging_missense	Cox
had_menopause_neoplasm_surgery_free	ICE1	HGNC:29154	-0.0677993	0.189065	0.719893	37	PTV_only	Cox
ANM_neoplasm_surgery_free	SIX3	HGNC:10889	-0.16836	0.469489	0.719894	67	PTV_and_damaging_missense	linear
had_menopause_neoplasm_surgery_free	GFAP	HGNC:4235	0.0634266	0.176877	0.7199	42	PTV_only	Cox
had_menopause	GRK5	HGNC:4544	-0.0198735	0.055422	0.719906	496	PTV_and_damaging_missense	Cox
had_menopause_neoplasm_surgery_free	RABGGTB	HGNC:9796	-0.133062	0.371082	0.719912	151	PTV_and_damaging_missense	logistic
ANM	C8orf34	HGNC:30905	-0.0988086	0.275561	0.719916	199	PTV_only	linear
had_menopause	FCER1A	HGNC:3609	-0.167293	0.466557	0.719917	115	PTV_and_damaging_missense	logistic
had_menopause_neoplasm_surgery_free	EOGT	HGNC:28526	0.0420014	0.117137	0.71992	111	PTV_only	Cox
had_menopause	PLA2G2F	HGNC:30040	0.377655	1.05331	0.719939	13	PTV_only	logistic
had_menopause	DEFB132	HGNC:33806	0.103523	0.288744	0.719948	18	PTV_and_damaging_missense	Cox
had_menopause	POP5	HGNC:17689	-0.0324894	0.0906199	0.719951	189	PTV_and_damaging_missense	Cox
had_menopause_neoplasm_surgery_free	ROBO2	HGNC:10250	-0.126777	0.353608	0.719952	14	PTV_only	Cox
ANM	CORO2B	HGNC:2256	0.391658	1.09243	0.719955	13	PTV_only	linear
ANM	GTF2H4	HGNC:4658	0.176844	0.493267	0.719958	62	PTV_only	linear
had_menopause	AP3B1	HGNC:566	-0.0745	0.207817	0.719978	409	PTV_and_damaging_missense	logistic
had_menopause	DENND2A	HGNC:22212	-0.0495781	0.138299	0.719979	957	PTV_and_damaging_missense	logistic
had_menopause	MAPK8IP2	HGNC:6883	-0.730837	2.03872	0.719985	17	PTV_only	logistic
had_menopause_neoplasm_surgery_free	NUBP2	HGNC:8042	0.330219	0.921193	0.719992	20	PTV_only	logistic
ANM_neoplasm_surgery_free	PTPRM	HGNC:9675	0.0526731	0.146942	0.719999	691	PTV_and_damaging_missense	linear
had_menopause_neoplasm_surgery_free	TMEM30A	HGNC:16667	0.0845128	0.235767	0.719999	25	PTV_only	Cox
had_menopause	LASP1	HGNC:6513	-0.119478	0.333315	0.720004	162	PTV_and_damaging_missense	logistic
ANM	HAS1	HGNC:4818	-0.198842	0.554737	0.720012	49	PTV_only	linear
ANM_neoplasm_surgery_free	CXCL6	HGNC:10643	0.0446502	0.124567	0.720014	966	PTV_only	linear
had_menopause_neoplasm_surgery_free	C5orf49	HGNC:27028	0.0869547	0.242599	0.720022	26	PTV_and_damaging_missense	Cox
ANM_neoplasm_surgery_free	IRX2	HGNC:14359	0.131996	0.368269	0.720028	109	PTV_and_damaging_missense	linear
ANM_neoplasm_surgery_free	ZNF573	HGNC:26420	-0.118176	0.329724	0.720039	136	PTV_and_damaging_missense	linear
had_menopause_neoplasm_surgery_free	TFDP2	HGNC:11751	0.0483659	0.134948	0.720041	78	PTV_and_damaging_missense	Cox
had_menopause	CD36	HGNC:1663	-0.0729445	0.203536	0.720054	412	PTV_only	logistic
had_menopause	CYB561D2	HGNC:30253	0.0502041	0.140086	0.720058	86	PTV_and_damaging_missense	Cox
had_menopause_neoplasm_surgery_free	TBR1	HGNC:11590	0.0353484	0.0986357	0.720064	155	PTV_and_damaging_missense	Cox
ANM	TMEM168	HGNC:25826	0.267786	0.747234	0.720067	27	PTV_only	linear
ANM	HMBOX1	HGNC:26137	0.225732	0.629912	0.720078	38	PTV_and_damaging_missense	linear
had_menopause	FBXO45	HGNC:29148	-0.103459	0.288713	0.720085	18	PTV_and_damaging_missense	Cox
ANM_neoplasm_surgery_free	SLC22A11	HGNC:18120	-0.0546356	0.152467	0.720087	643	PTV_only	linear
had_menopause	TMEM109	HGNC:28771	0.09207	0.256937	0.720092	244	PTV_and_damaging_missense	logistic
had_menopause	KHDC4	HGNC:29145	-0.056684	0.158187	0.720093	67	PTV_only	Cox
had_menopause_neoplasm_surgery_free	MAPK7	HGNC:6880	-0.0244878	0.0683385	0.720096	354	PTV_and_damaging_missense	Cox
ANM	WASHC4	HGNC:29174	0.0449103	0.125334	0.720102	972	PTV_and_damaging_missense	linear
had_menopause	ZNF23	HGNC:13023	-0.075038	0.209418	0.720107	445	PTV_and_damaging_missense	logistic
had_menopause_neoplasm_surgery_free	SFPQ	HGNC:10774	-0.027526	0.0768209	0.720108	280	PTV_and_damaging_missense	Cox
ANM_neoplasm_surgery_free	HOXA13	HGNC:5102	0.264877	0.73925	0.720117	27	PTV_and_damaging_missense	linear
had_menopause_neoplasm_surgery_free	RRP12	HGNC:29100	-0.0431827	0.120521	0.720119	103	PTV_only	Cox
ANM_neoplasm_surgery_free	RSBN1L	HGNC:24765	0.205193	0.572695	0.720125	45	PTV_and_damaging_missense	linear
ANM	KIR3DL1	HGNC:6338	0.0454138	0.126753	0.720131	950	PTV_and_damaging_missense	linear
had_menopause	CACNA1A	HGNC:1388	0.0356496	0.0995025	0.720135	1882	PTV_and_damaging_missense	logistic
had_menopause_neoplasm_surgery_free	PDLIM3	HGNC:20767	0.0386662	0.107926	0.720146	144	PTV_and_damaging_missense	Cox
ANM	ZC2HC1C	HGNC:20354	-0.0400897	0.1119	0.720146	1223	PTV_and_damaging_missense	linear
had_menopause	B3GAT3	HGNC:923	0.370968	1.03548	0.720151	14	PTV_only	logistic
ANM	TTC21A	HGNC:30761	-0.103507	0.288917	0.720152	181	PTV_only	linear
had_menopause_neoplasm_surgery_free	C9orf129	HGNC:31116	0.0448249	0.125123	0.720158	94	PTV_only	Cox
ANM_neoplasm_surgery_free	ERCC8	HGNC:3439	-0.243288	0.679103	0.720158	32	PTV_only	linear
ANM	MCCC1	HGNC:6936	0.179603	0.501355	0.720169	60	PTV_only	linear
ANM_neoplasm_surgery_free	FAM216B	HGNC:26883	0.0884511	0.24691	0.720171	243	PTV_and_damaging_missense	linear
ANM	PDLIM2	HGNC:13992	-0.0451269	0.125971	0.720171	962	PTV_and_damaging_missense	linear
had_menopause	PDCD4	HGNC:8763	-0.0513572	0.143365	0.720173	798	PTV_and_damaging_missense	logistic
had_menopause_neoplasm_surgery_free	CDT1	HGNC:24576	-0.157332	0.439212	0.720182	75	PTV_only	logistic
had_menopause	SGCG	HGNC:10809	-0.0268832	0.0750497	0.72019	282	PTV_and_damaging_missense	Cox
had_menopause	SLIRP	HGNC:20495	0.210908	0.588793	0.720191	48	PTV_only	logistic
had_menopause_neoplasm_surgery_free	SDR42E1	HGNC:29834	0.0314565	0.0878192	0.720196	198	PTV_and_damaging_missense	Cox
had_menopause_neoplasm_surgery_free	C1orf194	HGNC:32331	-0.104061	0.290517	0.720199	214	PTV_and_damaging_missense	logistic
had_menopause_neoplasm_surgery_free	SELENON	HGNC:15999	-0.0209427	0.0584691	0.720205	447	PTV_and_damaging_missense	Cox
had_menopause	ERMARD	HGNC:21056	0.00853402	0.0238267	0.720216	2769	PTV_and_damaging_missense	Cox
ANM_neoplasm_surgery_free	CNOT10	HGNC:23817	-0.229344	0.640318	0.720216	36	PTV_only	linear
had_menopause_neoplasm_surgery_free	TTLL10	HGNC:26693	-0.00765167	0.0213647	0.720235	3513	PTV_and_damaging_missense	Cox
had_menopause	KATNIP	HGNC:29068	-0.0255094	0.0712265	0.720235	3881	PTV_and_damaging_missense	logistic
ANM	UBE2Q2L	HGNC:44656	0.242109	0.676026	0.720243	33	PTV_and_damaging_missense	linear
had_menopause	CCL2	HGNC:10618	-0.113285	0.316322	0.720246	13	PTV_and_damaging_missense	Cox
had_menopause	AGO1	HGNC:3262	-0.195949	0.547152	0.720249	43	PTV_only	logistic
ANM	SPATA2L	HGNC:28393	-0.124958	0.348922	0.72025	124	PTV_and_damaging_missense	linear
had_menopause_neoplasm_surgery_free	GBP5	HGNC:19895	-0.0350181	0.0977846	0.720257	1904	PTV_only	logistic
had_menopause_neoplasm_surgery_free	MYH7B	HGNC:15906	0.0527069	0.147182	0.720263	827	PTV_only	logistic
ANM	TRIM21	HGNC:11312	-0.064061	0.178888	0.720264	474	PTV_and_damaging_missense	linear
ANM	TCTN1	HGNC:26113	-0.110044	0.307296	0.720267	160	PTV_only	linear
ANM	MAF1	HGNC:24966	0.205028	0.572538	0.720267	46	PTV_and_damaging_missense	linear
had_menopause	GSN	HGNC:4620	-0.0405728	0.1133	0.720269	118	PTV_only	Cox
had_menopause	A2ML1	HGNC:23336	-0.0373857	0.104403	0.720277	1726	PTV_and_damaging_missense	logistic
had_menopause_neoplasm_surgery_free	EMC4	HGNC:28032	0.0517092	0.144405	0.72028	66	PTV_and_damaging_missense	Cox
had_menopause_neoplasm_surgery_free	KCNQ1	HGNC:6294	-0.0431386	0.120473	0.720285	103	PTV_only	Cox
ANM_neoplasm_surgery_free	CCL7	HGNC:10634	-0.207399	0.579208	0.720289	44	PTV_and_damaging_missense	linear
had_menopause	CSKMT	HGNC:33113	0.0875116	0.244398	0.720291	283	PTV_and_damaging_missense	logistic
had_menopause_neoplasm_surgery_free	OXT	HGNC:8528	0.147144	0.410945	0.720296	102	PTV_and_damaging_missense	logistic
had_menopause	CDKN3	HGNC:1791	0.107982	0.301585	0.720308	13	PTV_only	Cox
ANM	FLT3LG	HGNC:3766	0.108011	0.301669	0.72031	166	PTV_and_damaging_missense	linear
had_menopause_neoplasm_surgery_free	GSDMA	HGNC:13311	-0.0808188	0.225724	0.720311	391	PTV_and_damaging_missense	logistic
ANM_neoplasm_surgery_free	CLEC18B	HGNC:33849	0.0537781	0.1502	0.720312	661	PTV_and_damaging_missense	linear
had_menopause_neoplasm_surgery_free	TRMT2A	HGNC:24974	0.124763	0.348473	0.720323	147	PTV_only	logistic
ANM	CCDC60	HGNC:28610	0.0795133	0.222088	0.720325	307	PTV_and_damaging_missense	linear
had_menopause	SEPHS1	HGNC:19685	-0.0425219	0.118768	0.720326	112	PTV_and_damaging_missense	Cox
ANM	ZNF844	HGNC:25932	0.0691603	0.193172	0.720326	406	PTV_and_damaging_missense	linear
ANM	USP15	HGNC:12613	0.100963	0.282	0.720327	190	PTV_and_damaging_missense	linear
had_menopause_neoplasm_surgery_free	LIN7C	HGNC:17789	0.0533976	0.149146	0.720327	66	PTV_and_damaging_missense	Cox
ANM_neoplasm_surgery_free	NAPRT	HGNC:30450	-0.0443586	0.123914	0.72036	977	PTV_and_damaging_missense	linear
had_menopause	GPAT3	HGNC:28157	-0.0391788	0.109453	0.720381	1608	PTV_and_damaging_missense	logistic
had_menopause	THUMPD1	HGNC:23807	0.070212	0.196158	0.720391	37	PTV_only	Cox
ANM_neoplasm_surgery_free	ABITRAM	HGNC:1364	0.202806	0.566611	0.720399	46	PTV_only	linear
had_menopause_neoplasm_surgery_free	CSF1R	HGNC:2433	-0.0474635	0.132612	0.720409	1032	PTV_and_damaging_missense	logistic
ANM	COQ10A	HGNC:26515	-0.106859	0.298572	0.720419	170	PTV_and_damaging_missense	linear
had_menopause_neoplasm_surgery_free	CLCN3	HGNC:2021	-0.135317	0.378091	0.720422	10	PTV_only	Cox
had_menopause	LIX1	HGNC:18581	-0.0270907	0.0756953	0.720425	276	PTV_and_damaging_missense	Cox
had_menopause	ATG4B	HGNC:20790	-0.0321392	0.0898028	0.720428	2317	PTV_and_damaging_missense	logistic
had_menopause_neoplasm_surgery_free	IGDCC4	HGNC:13770	-0.0527546	0.147408	0.720432	877	PTV_and_damaging_missense	logistic
had_menopause_neoplasm_surgery_free	NAA11	HGNC:28125	-0.108153	0.302205	0.720433	216	PTV_and_damaging_missense	logistic
ANM_neoplasm_surgery_free	PHPT1	HGNC:30033	-0.414508	1.1583	0.72045	11	PTV_only	linear
ANM_neoplasm_surgery_free	TGM4	HGNC:11780	-0.0472396	0.132007	0.720451	859	PTV_only	linear
had_menopause_neoplasm_surgery_free	COQ7	HGNC:2244	0.0241266	0.0674201	0.720452	357	PTV_and_damaging_missense	Cox
had_menopause_neoplasm_surgery_free	GRK5	HGNC:4544	-0.0227741	0.0636454	0.720472	377	PTV_and_damaging_missense	Cox
had_menopause_neoplasm_surgery_free	ANKRD44	HGNC:25259	-0.113171	0.316274	0.720473	17	PTV_only	Cox
had_menopause_neoplasm_surgery_free	PTPRO	HGNC:9678	0.0175469	0.0490387	0.72048	617	PTV_and_damaging_missense	Cox
ANM	SELENOO	HGNC:30395	0.100377	0.280536	0.720489	192	PTV_only	linear
had_menopause	PET117	HGNC:40045	0.0501291	0.140103	0.720492	71	PTV_and_damaging_missense	Cox
had_menopause_neoplasm_surgery_free	C20orf141	HGNC:16134	-0.0231512	0.0647046	0.720495	380	PTV_only	Cox
ANM	C1QBP	HGNC:1243	-0.234881	0.656468	0.720498	35	PTV_and_damaging_missense	linear
had_menopause_neoplasm_surgery_free	TMEM94	HGNC:28983	0.0142565	0.0398465	0.720504	982	PTV_and_damaging_missense	Cox
ANM_neoplasm_surgery_free	SMIM27	HGNC:31420	0.114251	0.31933	0.720506	145	PTV_only	linear
had_menopause	CTSL	HGNC:2537	-0.166611	0.46569	0.720514	96	PTV_and_damaging_missense	logistic
had_menopause	CDKL4	HGNC:19287	-0.0702017	0.196225	0.720523	42	PTV_only	Cox
had_menopause_neoplasm_surgery_free	C4BPB	HGNC:1328	0.187391	0.523814	0.720535	48	PTV_and_damaging_missense	logistic
had_menopause	LRRC34	HGNC:28408	0.169617	0.47413	0.720536	105	PTV_only	logistic
had_menopause	NCF4	HGNC:7662	-0.0437304	0.122241	0.720538	107	PTV_only	Cox
ANM	HUS1	HGNC:5309	0.093134	0.26034	0.720539	223	PTV_and_damaging_missense	linear
had_menopause	TRIM36	HGNC:16280	-0.030054	0.0840113	0.72054	218	PTV_and_damaging_missense	Cox
had_menopause_neoplasm_surgery_free	MZT2A	HGNC:33187	-0.0356022	0.0995245	0.72055	1942	PTV_and_damaging_missense	logistic
ANM_neoplasm_surgery_free	CFAP92	HGNC:29231	0.0392868	0.10983	0.720564	1249	PTV_and_damaging_missense	linear
had_menopause	RPL13A	HGNC:10304	-0.0413303	0.115553	0.720586	128	PTV_and_damaging_missense	Cox
had_menopause_neoplasm_surgery_free	SAMD1	HGNC:17958	0.0421958	0.117972	0.720586	110	PTV_and_damaging_missense	Cox
had_menopause_neoplasm_surgery_free	VPS53	HGNC:25608	0.0580458	0.162289	0.720591	58	PTV_only	Cox
had_menopause	NECTIN4	HGNC:19688	0.0956047	0.267302	0.720593	26	PTV_only	Cox
had_menopause_neoplasm_surgery_free	CLDN10	HGNC:2033	-0.0416132	0.116347	0.720594	119	PTV_and_damaging_missense	Cox
ANM	LYAR	HGNC:26021	0.238178	0.665925	0.720594	34	PTV_only	linear
ANM	TOM1L2	HGNC:11984	-0.400839	1.12071	0.720596	12	PTV_only	linear
had_menopause	ADAMTS4	HGNC:220	0.0404137	0.112995	0.720598	1442	PTV_and_damaging_missense	logistic
had_menopause_neoplasm_surgery_free	LRTM1	HGNC:25023	0.0354636	0.0991557	0.720601	160	PTV_and_damaging_missense	Cox
had_menopause	TERF2	HGNC:11729	0.116747	0.326443	0.720616	209	PTV_and_damaging_missense	logistic
ANM_neoplasm_surgery_free	VPS37C	HGNC:26097	-0.128218	0.35852	0.720621	115	PTV_and_damaging_missense	linear
had_menopause	C1QTNF3	HGNC:14326	-0.0688571	0.192541	0.720625	48	PTV_and_damaging_missense	Cox
had_menopause	ZFP69	HGNC:24708	-0.0805705	0.225296	0.720628	403	PTV_and_damaging_missense	logistic
had_menopause	SDCCAG8	HGNC:10671	-0.128502	0.359333	0.720633	104	PTV_only	logistic
had_menopause	RCC2	HGNC:30297	-0.44793	1.25268	0.72066	14	PTV_only	logistic
had_menopause_neoplasm_surgery_free	SLC29A4	HGNC:23097	-0.20143	0.563324	0.720662	38	PTV_only	logistic
had_menopause	DNAH3	HGNC:2949	0.0174955	0.0489286	0.720664	8295	PTV_and_damaging_missense	logistic
had_menopause	RGS13	HGNC:9995	-0.0482372	0.134904	0.720667	93	PTV_and_damaging_missense	Cox
ANM	SPAG9	HGNC:14524	0.302955	0.847294	0.720676	21	PTV_only	linear
ANM	COL5A2	HGNC:2210	-0.099063	0.277061	0.720681	197	PTV_only	linear
had_menopause	WASF3	HGNC:12734	-0.271531	0.759433	0.720685	26	PTV_only	logistic
had_menopause	XRCC4	HGNC:12831	0.00856576	0.0239576	0.720688	2781	PTV_and_damaging_missense	Cox
had_menopause_neoplasm_surgery_free	CFAP91	HGNC:24010	-0.158218	0.442526	0.720693	121	PTV_only	logistic
had_menopause	PROZ	HGNC:9460	-0.119022	0.3329	0.720695	185	PTV_only	logistic
had_menopause	GSTO2	HGNC:23064	-0.236771	0.662242	0.720696	46	PTV_only	logistic
ANM	ADGRB3	HGNC:945	-0.0655516	0.183347	0.720698	451	PTV_and_damaging_missense	linear
had_menopause	C16orf95	HGNC:40033	-0.0908355	0.254076	0.720708	288	PTV_and_damaging_missense	logistic
had_menopause	MMEL1	HGNC:14668	0.0288452	0.0806833	0.720709	217	PTV_only	Cox
had_menopause	SH2D3C	HGNC:16884	-0.0121937	0.0341073	0.720709	1330	PTV_and_damaging_missense	Cox
had_menopause	PPP6C	HGNC:9323	0.0457981	0.128108	0.720719	96	PTV_and_damaging_missense	Cox
ANM	CTSO	HGNC:2542	0.249315	0.697405	0.720726	31	PTV_only	linear
had_menopause	KRT20	HGNC:20412	0.0415832	0.116323	0.720732	102	PTV_only	Cox
had_menopause	TTN	HGNC:12403	-0.0438196	0.122586	0.720748	1332	PTV_only	logistic
had_menopause	SLC10A4	HGNC:22980	-0.112367	0.314353	0.720752	192	PTV_and_damaging_missense	logistic
had_menopause	MAN2A1	HGNC:6824	-0.286242	0.8008	0.720759	31	PTV_only	logistic
had_menopause_neoplasm_surgery_free	SLC52A2	HGNC:30224	0.0859346	0.240415	0.72076	330	PTV_and_damaging_missense	logistic
had_menopause	TIAM1	HGNC:11805	0.0368989	0.103232	0.720765	1770	PTV_and_damaging_missense	logistic
had_menopause_neoplasm_surgery_free	HLA-F	HGNC:4963	0.0701215	0.196181	0.720768	42	PTV_and_damaging_missense	Cox
had_menopause_neoplasm_surgery_free	ABCF3	HGNC:72	0.0481453	0.1347	0.720772	1037	PTV_and_damaging_missense	logistic
had_menopause	CGN	HGNC:17429	-0.0223778	0.0626082	0.720773	410	PTV_only	Cox
had_menopause_neoplasm_surgery_free	ADAMTS8	HGNC:224	-0.0118644	0.0331967	0.720795	1430	PTV_and_damaging_missense	Cox
had_menopause_neoplasm_surgery_free	COMTD1	HGNC:26309	0.407002	1.13882	0.7208	12	PTV_only	logistic
had_menopause	CREB3L3	HGNC:18855	0.0756998	0.211819	0.720807	432	PTV_and_damaging_missense	logistic
ANM	NDUFS1	HGNC:7707	-0.0624954	0.174885	0.720829	496	PTV_and_damaging_missense	linear
ANM_neoplasm_surgery_free	RNF175	HGNC:27735	-0.174411	0.488071	0.720833	62	PTV_only	linear
had_menopause_neoplasm_surgery_free	GUCY1A2	HGNC:4684	-0.0866903	0.242602	0.72084	23	PTV_only	Cox
had_menopause_neoplasm_surgery_free	ADGRG1	HGNC:4512	0.211178	0.590981	0.720841	53	PTV_only	logistic
ANM_neoplasm_surgery_free	RPL19	HGNC:10312	-0.232015	0.649295	0.720843	35	PTV_and_damaging_missense	linear
had_menopause	MNDA	HGNC:7183	-0.059584	0.166747	0.720844	60	PTV_only	Cox
had_menopause	ENTHD1	HGNC:26352	-0.0341647	0.0956109	0.720845	2027	PTV_only	logistic
ANM	FKBP5	HGNC:3721	-0.147124	0.41173	0.720845	89	PTV_and_damaging_missense	linear
had_menopause	NPB	HGNC:30099	-0.0326523	0.0913795	0.720848	176	PTV_and_damaging_missense	Cox
had_menopause	CA13	HGNC:14914	-0.226337	0.633429	0.720852	31	PTV_only	logistic
ANM_neoplasm_surgery_free	RLN3	HGNC:17135	-0.202413	0.566478	0.720855	46	PTV_and_damaging_missense	linear
had_menopause	TTC14	HGNC:24697	0.0256891	0.0718962	0.720861	292	PTV_and_damaging_missense	Cox
ANM	ATAD5	HGNC:25752	-0.289282	0.809613	0.720862	23	PTV_only	linear
ANM	CFAP157	HGNC:27843	0.0626388	0.175308	0.720863	494	PTV_and_damaging_missense	linear
ANM_neoplasm_surgery_free	DCBLD2	HGNC:24627	0.0406331	0.113721	0.720864	1163	PTV_and_damaging_missense	linear
had_menopause_neoplasm_surgery_free	DNAI4	HGNC:26252	-0.0159562	0.0446595	0.720878	771	PTV_and_damaging_missense	Cox
had_menopause_neoplasm_surgery_free	LAMP3	HGNC:14582	-0.288552	0.807676	0.720896	32	PTV_only	logistic
had_menopause	APOC3	HGNC:610	-0.0587556	0.164464	0.720901	667	PTV_and_damaging_missense	logistic
had_menopause_neoplasm_surgery_free	PLSCR3	HGNC:16495	0.0866742	0.242613	0.720902	23	PTV_only	Cox
had_menopause	PDPN	HGNC:29602	0.139883	0.391564	0.72091	150	PTV_and_damaging_missense	logistic
had_menopause_neoplasm_surgery_free	MAPK3	HGNC:6877	-0.0842246	0.235772	0.720921	25	PTV_only	Cox
had_menopause	IGLL1	HGNC:5870	0.049102	0.137457	0.720929	1055	PTV_and_damaging_missense	logistic
had_menopause	PPM1J	HGNC:20785	-0.060468	0.169277	0.720932	666	PTV_and_damaging_missense	logistic
had_menopause	PDE4B	HGNC:8781	0.101022	0.282809	0.720935	194	PTV_and_damaging_missense	logistic
ANM_neoplasm_surgery_free	LTBP1	HGNC:6714	-0.0599292	0.167785	0.720959	529	PTV_and_damaging_missense	linear
had_menopause	BDNF	HGNC:1033	0.102128	0.285932	0.720959	215	PTV_only	logistic
had_menopause_neoplasm_surgery_free	TOPORS	HGNC:21653	0.0646473	0.181	0.720967	608	PTV_and_damaging_missense	logistic
had_menopause_neoplasm_surgery_free	OTUD4	HGNC:24949	0.417081	1.1678	0.720979	19	PTV_only	logistic
ANM_neoplasm_surgery_free	AKR1C1	HGNC:384	0.0778625	0.218013	0.720984	312	PTV_and_damaging_missense	linear
had_menopause_neoplasm_surgery_free	NCK2	HGNC:7665	0.245263	0.686768	0.720997	45	PTV_and_damaging_missense	logistic
ANM_neoplasm_surgery_free	WDFY4	HGNC:29323	-0.164012	0.459257	0.721	70	PTV_only	linear
had_menopause	CARMIL1	HGNC:21581	0.143074	0.400637	0.721004	108	PTV_only	logistic
had_menopause_neoplasm_surgery_free	SSR1	HGNC:11323	0.0700602	0.196184	0.721005	51	PTV_and_damaging_missense	Cox
ANM	MRPS28	HGNC:14513	-0.116863	0.327241	0.721006	141	PTV_and_damaging_missense	linear
had_menopause_neoplasm_surgery_free	CNTNAP5	HGNC:18748	-0.0809141	0.226585	0.721015	358	PTV_and_damaging_missense	logistic
ANM_neoplasm_surgery_free	SLC1A2	HGNC:10940	0.149731	0.419309	0.721025	84	PTV_and_damaging_missense	linear
ANM	XRCC5	HGNC:12833	0.127205	0.356232	0.721029	119	PTV_and_damaging_missense	linear
had_menopause_neoplasm_surgery_free	HSF2BP	HGNC:5226	-0.304274	0.852135	0.721037	33	PTV_only	logistic
had_menopause_neoplasm_surgery_free	DCAF10	HGNC:23686	0.0256799	0.0719186	0.721041	290	PTV_and_damaging_missense	Cox
ANM_neoplasm_surgery_free	GPLD1	HGNC:4459	-0.113637	0.318253	0.721045	146	PTV_only	linear
had_menopause_neoplasm_surgery_free	MFSD14A	HGNC:23363	0.0326401	0.0914157	0.721053	186	PTV_and_damaging_missense	Cox
had_menopause	TG	HGNC:11764	0.0186621	0.0522682	0.721058	558	PTV_only	Cox
had_menopause	HKDC1	HGNC:23302	-0.00819372	0.0229487	0.721058	2988	PTV_and_damaging_missense	Cox
had_menopause_neoplasm_surgery_free	COG8	HGNC:18623	0.0186517	0.0522419	0.721072	568	PTV_and_damaging_missense	Cox
had_menopause	GAL3ST4	HGNC:24145	-0.00785645	0.0220055	0.721076	3254	PTV_and_damaging_missense	Cox
had_menopause	KAT6A	HGNC:13013	-0.0458071	0.128305	0.721078	1191	PTV_and_damaging_missense	logistic
had_menopause	OTOP1	HGNC:19656	-0.0435865	0.12209	0.72109	1216	PTV_and_damaging_missense	logistic
had_menopause	CLN5	HGNC:2076	0.172653	0.483625	0.721093	66	PTV_only	logistic
had_menopause	MED28	HGNC:24628	-0.0443016	0.124098	0.721101	98	PTV_and_damaging_missense	Cox
had_menopause	KAT5	HGNC:5275	0.178513	0.500059	0.721104	13	PTV_only	Cox
ANM_neoplasm_surgery_free	MTG1	HGNC:32159	-0.0527575	0.147787	0.721105	683	PTV_and_damaging_missense	linear
had_menopause	NOCT	HGNC:14254	-0.0190467	0.0533554	0.721108	545	PTV_and_damaging_missense	Cox
had_menopause_neoplasm_surgery_free	CELSR1	HGNC:1850	-0.0212173	0.0594362	0.72111	5563	PTV_and_damaging_missense	logistic
had_menopause	C9orf92	HGNC:19054	0.138207	0.387162	0.721111	112	PTV_and_damaging_missense	logistic
had_menopause_neoplasm_surgery_free	PRSS53	HGNC:34407	-0.0815175	0.22836	0.721114	423	PTV_and_damaging_missense	logistic
had_menopause	SPPL2A	HGNC:30227	0.205502	0.575698	0.72112	57	PTV_only	logistic
ANM_neoplasm_surgery_free	STK36	HGNC:17209	-0.057843	0.162042	0.721121	567	PTV_and_damaging_missense	linear
had_menopause	GPR156	HGNC:20844	-0.046893	0.131369	0.721125	84	PTV_only	Cox
had_menopause	IQCD	HGNC:25168	0.0990161	0.277394	0.721129	20	PTV_only	Cox
ANM_neoplasm_surgery_free	ST6GAL1	HGNC:10860	0.186652	0.52291	0.721131	54	PTV_and_damaging_missense	linear
had_menopause	ZSWIM5	HGNC:29299	0.245119	0.686728	0.721139	50	PTV_only	logistic
had_menopause	HTN3	HGNC:5284	0.177307	0.496755	0.721143	62	PTV_and_damaging_missense	logistic
had_menopause_neoplasm_surgery_free	GGCX	HGNC:4247	0.0730919	0.204785	0.721152	421	PTV_and_damaging_missense	logistic
ANM	GPN1	HGNC:17030	0.103399	0.289697	0.721152	180	PTV_and_damaging_missense	linear
ANM	CCL2	HGNC:10618	0.438193	1.22772	0.721155	10	PTV_and_damaging_missense	linear
had_menopause_neoplasm_surgery_free	GPT2	HGNC:18062	0.456545	1.27915	0.721156	11	PTV_only	logistic
had_menopause_neoplasm_surgery_free	SPNS2	HGNC:26992	0.30622	0.857973	0.721158	20	PTV_only	logistic
had_menopause	NPFFR1	HGNC:17425	-0.0501101	0.1404	0.721159	992	PTV_only	logistic
had_menopause	LUZP1	HGNC:14985	0.320605	0.898282	0.72116	21	PTV_only	logistic
ANM	CBFA2T2	HGNC:1536	0.0964346	0.270193	0.721161	207	PTV_and_damaging_missense	linear
had_menopause	CALD1	HGNC:1441	0.0103494	0.0289976	0.721164	1898	PTV_and_damaging_missense	Cox
had_menopause	BICRA	HGNC:4332	0.0662919	0.185749	0.721175	43	PTV_only	Cox
ANM_neoplasm_surgery_free	PRAMEF27	HGNC:51234	0.0338733	0.0949154	0.721184	1690	PTV_and_damaging_missense	linear
had_menopause	RANBP3L	HGNC:26353	0.187253	0.524703	0.721185	66	PTV_only	logistic
had_menopause	HMOX2	HGNC:5014	-0.0190162	0.0532859	0.721189	541	PTV_and_damaging_missense	Cox
had_menopause_neoplasm_surgery_free	POLR1C	HGNC:20194	0.0468919	0.131402	0.721197	91	PTV_only	Cox
ANM_neoplasm_surgery_free	MTURN	HGNC:25457	-0.123705	0.346662	0.721208	123	PTV_only	linear
ANM	ABHD15	HGNC:26971	0.438131	1.22781	0.721214	10	PTV_only	linear
ANM	NPW	HGNC:30509	0.0624087	0.174895	0.721217	496	PTV_and_damaging_missense	linear
had_menopause_neoplasm_surgery_free	PKN3	HGNC:17999	0.0396342	0.111074	0.721221	1484	PTV_and_damaging_missense	logistic
had_menopause	PUM1	HGNC:14957	0.6989	1.95865	0.721221	17	PTV_only	logistic
ANM_neoplasm_surgery_free	MKNK2	HGNC:7111	0.125227	0.350953	0.721228	120	PTV_only	linear
had_menopause	PIK3C2B	HGNC:8972	0.00801774	0.0224706	0.721234	3079	PTV_and_damaging_missense	Cox
had_menopause_neoplasm_surgery_free	PPIP5K1	HGNC:29023	0.108627	0.30444	0.721235	199	PTV_and_damaging_missense	logistic
had_menopause_neoplasm_surgery_free	UBLCP1	HGNC:28110	-0.201316	0.56423	0.721244	49	PTV_and_damaging_missense	logistic
ANM	LRTM1	HGNC:25023	-0.121144	0.339541	0.721251	131	PTV_and_damaging_missense	linear
had_menopause_neoplasm_surgery_free	LRPAP1	HGNC:6701	0.0611358	0.171357	0.721261	622	PTV_and_damaging_missense	logistic
had_menopause	TACC3	HGNC:11524	-0.0476982	0.133693	0.721262	81	PTV_only	Cox
had_menopause	B3GNT3	HGNC:13528	0.103013	0.288747	0.721274	20	PTV_only	Cox
had_menopause_neoplasm_surgery_free	DPY30	HGNC:24590	-0.256342	0.718541	0.721277	28	PTV_and_damaging_missense	logistic
had_menopause	RBP3	HGNC:9921	0.0158682	0.04448	0.721279	792	PTV_and_damaging_missense	Cox
had_menopause	ZNF621	HGNC:24787	0.682386	1.91281	0.721283	11	PTV_only	logistic
had_menopause_neoplasm_surgery_free	TCN1	HGNC:11652	0.0334284	0.0937048	0.721285	2058	PTV_and_damaging_missense	logistic
had_menopause	TRAPPC6A	HGNC:23069	0.053728	0.150607	0.721285	858	PTV_and_damaging_missense	logistic
ANM_neoplasm_surgery_free	ZFP41	HGNC:26786	-0.101989	0.285889	0.721286	181	PTV_and_damaging_missense	linear
ANM_neoplasm_surgery_free	TDRKH	HGNC:11713	0.135771	0.380616	0.721307	102	PTV_and_damaging_missense	linear
ANM	TRIM22	HGNC:16379	-0.101387	0.284233	0.721316	187	PTV_and_damaging_missense	linear
had_menopause	PYCR2	HGNC:30262	0.358999	1.00644	0.721316	13	PTV_only	logistic
had_menopause	KRT71	HGNC:28927	0.0177078	0.0496451	0.721325	618	PTV_and_damaging_missense	Cox
had_menopause_neoplasm_surgery_free	IPO5	HGNC:6402	0.0589976	0.165407	0.72133	707	PTV_only	logistic
ANM	RAB5A	HGNC:9783	-0.257166	0.72101	0.721336	29	PTV_and_damaging_missense	linear
ANM	ITSN2	HGNC:6184	0.0638711	0.179076	0.72134	473	PTV_only	linear
had_menopause	TCTA	HGNC:11692	0.066654	0.186881	0.721343	475	PTV_and_damaging_missense	logistic
ANM	CBLC	HGNC:15961	-0.0893374	0.250485	0.721349	241	PTV_only	linear
ANM_neoplasm_surgery_free	CA3	HGNC:1374	0.103464	0.2901	0.721356	176	PTV_and_damaging_missense	linear
had_menopause_neoplasm_surgery_free	SERPINA10	HGNC:15996	0.0368358	0.103285	0.72136	1780	PTV_only	logistic
had_menopause	FHIP1A	HGNC:34237	-0.0338716	0.0949751	0.721364	2200	PTV_and_damaging_missense	logistic
had_menopause	LSM5	HGNC:17162	-0.290543	0.814684	0.721367	19	PTV_only	logistic
had_menopause_neoplasm_surgery_free	ATE1	HGNC:782	0.0813979	0.228242	0.721369	378	PTV_and_damaging_missense	logistic
had_menopause_neoplasm_surgery_free	KRTAP9-1	HGNC:18912	0.0343511	0.0963225	0.721372	166	PTV_and_damaging_missense	Cox
had_menopause_neoplasm_surgery_free	GKN2	HGNC:24588	-0.0564244	0.158219	0.721375	56	PTV_and_damaging_missense	Cox
had_menopause_neoplasm_surgery_free	ZNF398	HGNC:18373	-0.0257207	0.0721245	0.72138	287	PTV_and_damaging_missense	Cox
ANM_neoplasm_surgery_free	NPL	HGNC:16781	-0.0967715	0.271365	0.721385	201	PTV_and_damaging_missense	linear
had_menopause	DYDC2	HGNC:23468	0.268265	0.752304	0.721398	37	PTV_only	logistic
had_menopause_neoplasm_surgery_free	C1orf54	HGNC:26258	0.126094	0.353609	0.721398	21	PTV_and_damaging_missense	Cox
had_menopause	SPC24	HGNC:26913	0.125721	0.352575	0.721407	148	PTV_and_damaging_missense	logistic
ANM	CDRT15L2	HGNC:34075	-0.121516	0.340782	0.721408	130	PTV_and_damaging_missense	linear
had_menopause	ZNRF2	HGNC:22316	-0.0686381	0.192495	0.721413	47	PTV_and_damaging_missense	Cox
had_menopause	SH3YL1	HGNC:29546	0.0528172	0.14813	0.721422	877	PTV_and_damaging_missense	logistic
had_menopause	NOD2	HGNC:5331	-0.0340075	0.0953778	0.721424	2152	PTV_and_damaging_missense	logistic
had_menopause	HAUS3	HGNC:28719	0.0246394	0.0691133	0.72146	325	PTV_only	Cox
had_menopause_neoplasm_surgery_free	RNF43	HGNC:18505	-0.0864938	0.24262	0.721467	297	PTV_and_damaging_missense	logistic
ANM_neoplasm_surgery_free	HYAL2	HGNC:5321	-0.141319	0.396411	0.721469	94	PTV_and_damaging_missense	linear
ANM	AHSA1	HGNC:1189	0.133257	0.373814	0.721482	108	PTV_and_damaging_missense	linear
had_menopause_neoplasm_surgery_free	TDO2	HGNC:11708	0.0398909	0.111909	0.721497	119	PTV_only	Cox
had_menopause	SNAPC2	HGNC:11135	0.0349834	0.0981423	0.721499	163	PTV_and_damaging_missense	Cox
had_menopause_neoplasm_surgery_free	CYB561D1	HGNC:26804	0.193208	0.542026	0.721499	63	PTV_and_damaging_missense	logistic
had_menopause_neoplasm_surgery_free	TCEA1	HGNC:11612	-0.0356868	0.100118	0.721505	159	PTV_and_damaging_missense	Cox
had_menopause_neoplasm_surgery_free	ZNF697	HGNC:32034	-0.0804983	0.225841	0.721512	378	PTV_and_damaging_missense	logistic
had_menopause	PDS5A	HGNC:29088	-0.0268251	0.0752595	0.721515	280	PTV_and_damaging_missense	Cox
ANM_neoplasm_surgery_free	PTGDS	HGNC:9592	-0.0522631	0.146632	0.721525	694	PTV_and_damaging_missense	linear
had_menopause	TYROBP	HGNC:12449	-0.0393859	0.110506	0.721531	109	PTV_and_damaging_missense	Cox
had_menopause	SLC39A3	HGNC:17128	-0.0341649	0.0958582	0.721533	163	PTV_and_damaging_missense	Cox
ANM_neoplasm_surgery_free	GCHFR	HGNC:4194	-0.160312	0.449796	0.721534	73	PTV_and_damaging_missense	linear
had_menopause	HDAC4	HGNC:14063	0.0494477	0.138741	0.721539	90	PTV_only	Cox
had_menopause	SLFN12L	HGNC:33920	-0.0114539	0.032138	0.721544	1486	PTV_only	Cox
ANM_neoplasm_surgery_free	GNPTG	HGNC:23026	0.176781	0.496033	0.72155	60	PTV_only	linear
ANM	TDG	HGNC:11700	-0.0296459	0.0831842	0.721551	2243	PTV_and_damaging_missense	linear
had_menopause_neoplasm_surgery_free	ZNF324B	HGNC:33107	-0.0586261	0.164503	0.721554	638	PTV_and_damaging_missense	logistic
had_menopause	ZNF124	HGNC:12907	0.0185275	0.0519907	0.721569	561	PTV_and_damaging_missense	Cox
had_menopause	EPX	HGNC:3423	0.0210497	0.0590684	0.72157	5618	PTV_and_damaging_missense	logistic
ANM	C6orf132	HGNC:21288	-0.138438	0.388479	0.721573	100	PTV_only	linear
ANM_neoplasm_surgery_free	PHIP	HGNC:15673	-0.114181	0.320414	0.721576	144	PTV_and_damaging_missense	linear
ANM_neoplasm_surgery_free	TMEM265	HGNC:51241	-0.191704	0.53798	0.721587	51	PTV_and_damaging_missense	linear
had_menopause	SHISA8	HGNC:18351	-0.098865	0.27745	0.72159	18	PTV_only	Cox
ANM	RPS6KL1	HGNC:20222	0.155767	0.437146	0.721597	79	PTV_only	linear
had_menopause	FAM189A2	HGNC:24820	0.0156654	0.0439647	0.721603	777	PTV_and_damaging_missense	Cox
ANM_neoplasm_surgery_free	CEP290	HGNC:29021	0.0236129	0.0662713	0.721613	3572	PTV_and_damaging_missense	linear
ANM_neoplasm_surgery_free	CATSPER2	HGNC:18810	0.078556	0.22048	0.721621	305	PTV_and_damaging_missense	linear
had_menopause	BRPF1	HGNC:14255	0.0265166	0.0744236	0.721622	270	PTV_and_damaging_missense	Cox
ANM_neoplasm_surgery_free	MUC20	HGNC:23282	-0.0874273	0.245385	0.721628	246	PTV_and_damaging_missense	linear
had_menopause_neoplasm_surgery_free	LACC1	HGNC:26789	0.153591	0.4311	0.721634	96	PTV_and_damaging_missense	logistic
had_menopause	DNAJB12	HGNC:14891	-0.350424	0.983591	0.721638	25	PTV_only	logistic
had_menopause	STRADB	HGNC:13205	-0.0661711	0.185743	0.721653	46	PTV_only	Cox
had_menopause	PODXL	HGNC:9171	-0.126008	0.353719	0.721662	13	PTV_only	Cox
ANM	PRKCD	HGNC:9399	-0.137011	0.384644	0.721691	102	PTV_and_damaging_missense	linear
had_menopause_neoplasm_surgery_free	PRR3	HGNC:21149	0.130023	0.36503	0.721692	125	PTV_and_damaging_missense	logistic
had_menopause_neoplasm_surgery_free	GINM1	HGNC:21074	-0.314747	0.883642	0.721696	29	PTV_only	logistic
ANM	COG2	HGNC:6546	0.0803903	0.225696	0.721701	297	PTV_and_damaging_missense	linear
had_menopause	CCDC42	HGNC:26528	0.245769	0.690027	0.721711	50	PTV_only	logistic
had_menopause_neoplasm_surgery_free	SPIN1	HGNC:11243	0.335621	0.94232	0.721718	16	PTV_and_damaging_missense	logistic
ANM_neoplasm_surgery_free	THSD4	HGNC:25835	-0.0614004	0.172398	0.721726	502	PTV_and_damaging_missense	linear
ANM	INHBA	HGNC:6066	-0.106164	0.298094	0.721733	170	PTV_and_damaging_missense	linear
had_menopause_neoplasm_surgery_free	RPS6KA1	HGNC:10430	0.429625	1.20639	0.721747	11	PTV_only	logistic
ANM	ARSB	HGNC:714	0.294798	0.827856	0.721768	22	PTV_only	linear
had_menopause	ZNF761	HGNC:23179	-0.203094	0.570343	0.721773	65	PTV_only	logistic
had_menopause_neoplasm_surgery_free	FXR1	HGNC:4023	0.1212	0.340368	0.721776	131	PTV_and_damaging_missense	logistic
ANM_neoplasm_surgery_free	THEMIS2	HGNC:16839	0.222029	0.623536	0.721782	38	PTV_only	linear
had_menopause_neoplasm_surgery_free	SLC16A13	HGNC:31037	0.0246776	0.069304	0.721782	338	PTV_and_damaging_missense	Cox
had_menopause_neoplasm_surgery_free	DNAJB14	HGNC:25881	0.421636	1.18414	0.721789	11	PTV_only	logistic
ANM	TMEM132E	HGNC:26991	-0.0562806	0.158061	0.72179	608	PTV_and_damaging_missense	linear
had_menopause	TMEM241	HGNC:31723	0.0278372	0.0781822	0.721799	242	PTV_and_damaging_missense	Cox
had_menopause_neoplasm_surgery_free	CHRD	HGNC:1949	-0.0553023	0.15532	0.721799	742	PTV_and_damaging_missense	logistic
ANM	CDH19	HGNC:1758	-0.0764812	0.214807	0.721806	328	PTV_and_damaging_missense	linear
had_menopause_neoplasm_surgery_free	CRISP3	HGNC:16904	-0.201454	0.56582	0.721811	48	PTV_only	logistic
had_menopause_neoplasm_surgery_free	ONECUT1	HGNC:8138	0.0680225	0.191075	0.721841	487	PTV_and_damaging_missense	logistic
had_menopause	CDC42BPA	HGNC:1737	-0.130665	0.367038	0.721843	150	PTV_only	logistic
ANM_neoplasm_surgery_free	TGM1	HGNC:11777	-0.0556003	0.156187	0.721853	611	PTV_and_damaging_missense	linear
ANM	SNX31	HGNC:28605	-0.146574	0.411751	0.721859	89	PTV_only	linear
ANM_neoplasm_surgery_free	PRKCQ	HGNC:9410	-0.105938	0.2976	0.72186	167	PTV_and_damaging_missense	linear
had_menopause_neoplasm_surgery_free	ARHGEF19	HGNC:26604	-0.0435346	0.1223	0.721866	96	PTV_only	Cox
had_menopause	BBS9	HGNC:30000	-0.0408611	0.114791	0.721869	112	PTV_only	Cox
had_menopause_neoplasm_surgery_free	UBE2B	HGNC:12473	0.472071	1.3262	0.721872	12	PTV_and_damaging_missense	logistic
had_menopause_neoplasm_surgery_free	PHF20L1	HGNC:24280	0.0373258	0.104862	0.721878	1718	PTV_and_damaging_missense	logistic
ANM_neoplasm_surgery_free	GLP2R	HGNC:4325	-0.238028	0.668709	0.721878	33	PTV_only	linear
had_menopause_neoplasm_surgery_free	UBE2E1	HGNC:12477	0.458137	1.28711	0.721884	17	PTV_and_damaging_missense	logistic
had_menopause	AXDND1	HGNC:26564	-0.0447834	0.125819	0.72189	1192	PTV_and_damaging_missense	logistic
had_menopause	HCST	HGNC:16977	-0.243297	0.683567	0.721899	30	PTV_only	logistic
had_menopause_neoplasm_surgery_free	CD300E	HGNC:28874	0.0435177	0.122275	0.721916	108	PTV_and_damaging_missense	Cox
had_menopause_neoplasm_surgery_free	TDP2	HGNC:17768	0.0332081	0.0933121	0.721929	2149	PTV_and_damaging_missense	logistic
ANM	LRRC52	HGNC:32156	-0.3989	1.12088	0.721931	12	PTV_only	linear
ANM_neoplasm_surgery_free	SHC1	HGNC:10840	-0.432209	1.21449	0.721934	10	PTV_only	linear
ANM	PFDN5	HGNC:8869	-0.143356	0.40283	0.721938	93	PTV_and_damaging_missense	linear
ANM	NAPB	HGNC:15751	0.117806	0.331037	0.721939	138	PTV_and_damaging_missense	linear
had_menopause	PSPC1	HGNC:20320	-0.0237604	0.066768	0.721941	347	PTV_only	Cox
had_menopause_neoplasm_surgery_free	SLC38A6	HGNC:19863	0.350713	0.985577	0.721957	29	PTV_only	logistic
ANM_neoplasm_surgery_free	RNF39	HGNC:18064	0.298256	0.838158	0.721957	21	PTV_only	linear
had_menopause_neoplasm_surgery_free	PLCD1	HGNC:9060	-0.0979872	0.275366	0.721958	227	PTV_only	logistic
had_menopause_neoplasm_surgery_free	HSPA8	HGNC:5241	0.175539	0.493323	0.721968	71	PTV_and_damaging_missense	logistic
ANM	DEFB113	HGNC:18094	0.230344	0.647361	0.721976	36	PTV_and_damaging_missense	linear
had_menopause	TASP1	HGNC:15859	0.0639241	0.179655	0.721979	56	PTV_and_damaging_missense	Cox
ANM_neoplasm_surgery_free	PAQR4	HGNC:26386	0.0775619	0.218002	0.722003	312	PTV_and_damaging_missense	linear
ANM	PTH1R	HGNC:9608	0.111418	0.313182	0.72202	154	PTV_and_damaging_missense	linear
had_menopause	NEBL	HGNC:16932	0.00863248	0.0242648	0.72202	2645	PTV_and_damaging_missense	Cox
had_menopause	SH3RF3	HGNC:24699	-0.316448	0.8895	0.72202	27	PTV_only	logistic
ANM	NFX1	HGNC:7803	-0.0381415	0.107213	0.722025	1374	PTV_and_damaging_missense	linear
had_menopause	CD8A	HGNC:1706	0.0388419	0.109188	0.722039	138	PTV_and_damaging_missense	Cox
had_menopause_neoplasm_surgery_free	CBLN2	HGNC:1544	-0.0569912	0.160209	0.722042	50	PTV_and_damaging_missense	Cox
ANM_neoplasm_surgery_free	ALG9	HGNC:15672	0.432022	1.2145	0.722052	10	PTV_only	linear
ANM_neoplasm_surgery_free	PRC1	HGNC:9341	0.0946886	0.26619	0.722053	209	PTV_and_damaging_missense	linear
ANM_neoplasm_surgery_free	DNAJB11	HGNC:14889	-0.163372	0.459287	0.722061	70	PTV_and_damaging_missense	linear
ANM	DMTF1	HGNC:14603	0.0774127	0.217632	0.722062	321	PTV_and_damaging_missense	linear
had_menopause	EIF3H	HGNC:3273	-0.118572	0.333372	0.722083	12	PTV_only	Cox
had_menopause_neoplasm_surgery_free	TXNDC2	HGNC:16470	0.306182	0.86085	0.722085	24	PTV_only	logistic
ANM_neoplasm_surgery_free	TSC22D1	HGNC:16826	-0.0506339	0.142362	0.722088	737	PTV_and_damaging_missense	linear
had_menopause	PRXL2B	HGNC:28390	-0.0268453	0.0754856	0.722114	267	PTV_and_damaging_missense	Cox
ANM	ZDHHC13	HGNC:18413	0.0907775	0.255259	0.722119	232	PTV_and_damaging_missense	linear
had_menopause	RBP1	HGNC:9919	-0.0226647	0.063734	0.72213	362	PTV_and_damaging_missense	Cox
had_menopause	MROH7	HGNC:24802	-0.0119582	0.0336275	0.722134	1362	PTV_and_damaging_missense	Cox
ANM	DEFB131A	HGNC:18108	0.29436	0.827763	0.722134	22	PTV_and_damaging_missense	linear
ANM	VMP1	HGNC:29559	-0.12213	0.343439	0.722135	128	PTV_and_damaging_missense	linear
had_menopause	TBX20	HGNC:11598	0.0911125	0.256219	0.722137	279	PTV_and_damaging_missense	logistic
had_menopause	KIAA0586	HGNC:19960	0.0285035	0.0801561	0.72214	3020	PTV_and_damaging_missense	logistic
had_menopause_neoplasm_surgery_free	CRISPLD2	HGNC:25248	-0.0625847	0.176002	0.722147	643	PTV_and_damaging_missense	logistic
had_menopause	SLIT3	HGNC:11087	-0.32736	0.920621	0.722151	17	PTV_only	logistic
had_menopause	PCCB	HGNC:8654	-0.139448	0.392176	0.722159	115	PTV_only	logistic
had_menopause_neoplasm_surgery_free	FSD1L	HGNC:13753	0.375045	1.05481	0.722172	25	PTV_only	logistic
had_menopause	ATP6V1B1	HGNC:853	-0.0788553	0.22178	0.722173	381	PTV_only	logistic
had_menopause	TTC12	HGNC:23700	-0.0300863	0.0846189	0.722178	203	PTV_only	Cox
had_menopause	CATIP	HGNC:25062	0.215015	0.604748	0.722181	46	PTV_only	logistic
ANM	SUPT16H	HGNC:11465	-0.163885	0.460943	0.722184	71	PTV_and_damaging_missense	linear
had_menopause	PI4KB	HGNC:8984	-0.130489	0.367037	0.7222	149	PTV_and_damaging_missense	logistic
had_menopause_neoplasm_surgery_free	FAM83D	HGNC:16122	0.153077	0.43058	0.722205	82	PTV_only	logistic
ANM	VAMP4	HGNC:12645	-0.382811	1.07683	0.722217	13	PTV_only	linear
had_menopause_neoplasm_surgery_free	TTC39C	HGNC:26595	-0.102636	0.288723	0.722229	27	PTV_only	Cox
ANM_neoplasm_surgery_free	SLC37A1	HGNC:11024	0.0452708	0.127351	0.722231	924	PTV_and_damaging_missense	linear
had_menopause_neoplasm_surgery_free	SLC6A5	HGNC:11051	0.17632	0.496012	0.722233	92	PTV_only	logistic
had_menopause	NR1I2	HGNC:7968	0.094323	0.265353	0.722243	274	PTV_and_damaging_missense	logistic
ANM_neoplasm_surgery_free	AP1B1	HGNC:554	-0.411629	1.15801	0.722245	11	PTV_only	linear
had_menopause	ANKRD28	HGNC:29024	0.00847308	0.0238376	0.722252	2723	PTV_and_damaging_missense	Cox
had_menopause_neoplasm_surgery_free	CENATAC	HGNC:30460	0.164391	0.46249	0.722254	98	PTV_only	logistic
had_menopause_neoplasm_surgery_free	COIL	HGNC:2184	0.0900403	0.253317	0.722256	255	PTV_and_damaging_missense	logistic
had_menopause_neoplasm_surgery_free	PARP3	HGNC:273	0.0204123	0.0574289	0.722263	448	PTV_and_damaging_missense	Cox
had_menopause	CTBS	HGNC:2496	-0.276297	0.777378	0.722274	29	PTV_only	logistic
had_menopause	CRYBG3	HGNC:34427	0.10852	0.305354	0.722296	212	PTV_only	logistic
had_menopause_neoplasm_surgery_free	EED	HGNC:3188	-0.184893	0.520275	0.722307	51	PTV_and_damaging_missense	logistic
ANM	PRSS12	HGNC:9477	-0.0996945	0.280549	0.722325	192	PTV_only	linear
had_menopause	KCTD15	HGNC:23297	0.0374841	0.105486	0.72233	145	PTV_and_damaging_missense	Cox
had_menopause_neoplasm_surgery_free	GTF2E1	HGNC:4650	0.106649	0.300139	0.72234	188	PTV_and_damaging_missense	logistic
ANM	PMPCB	HGNC:9119	0.0770312	0.216793	0.72235	322	PTV_and_damaging_missense	linear
ANM_neoplasm_surgery_free	LPIN3	HGNC:14451	0.0360446	0.101443	0.722351	1470	PTV_and_damaging_missense	linear
had_menopause_neoplasm_surgery_free	OAS3	HGNC:8088	-0.0194712	0.0548028	0.722369	507	PTV_and_damaging_missense	Cox
had_menopause_neoplasm_surgery_free	ORMDL1	HGNC:16036	-0.155102	0.436545	0.72237	97	PTV_and_damaging_missense	logistic
ANM	HIRA	HGNC:4916	0.0890005	0.250498	0.72237	241	PTV_and_damaging_missense	linear
had_menopause	CYP3A5	HGNC:2638	0.00935741	0.0263376	0.722375	2264	PTV_only	Cox
had_menopause	ATP5MC2	HGNC:842	0.0741156	0.208611	0.722378	38	PTV_only	Cox
had_menopause_neoplasm_surgery_free	HOXD8	HGNC:5139	-0.0862	0.242632	0.722387	27	PTV_only	Cox
had_menopause	ZNF208	HGNC:12999	0.422938	1.1905	0.722394	22	PTV_only	logistic
ANM_neoplasm_surgery_free	GULP1	HGNC:18649	0.205754	0.579187	0.722406	44	PTV_and_damaging_missense	linear
had_menopause_neoplasm_surgery_free	VEZT	HGNC:18258	-0.0374789	0.105505	0.722414	142	PTV_only	Cox
ANM_neoplasm_surgery_free	BAZ1A	HGNC:960	-0.0917325	0.258234	0.722418	222	PTV_and_damaging_missense	linear
ANM_neoplasm_surgery_free	GP2	HGNC:4441	-0.143118	0.402912	0.722434	91	PTV_only	linear
had_menopause_neoplasm_surgery_free	ALG8	HGNC:23161	0.0973164	0.273975	0.722438	237	PTV_and_damaging_missense	logistic
had_menopause_neoplasm_surgery_free	CCNI2	HGNC:33869	-0.0326007	0.0917851	0.722451	190	PTV_only	Cox
ANM	RNF146	HGNC:21336	-0.15929	0.448476	0.722455	75	PTV_and_damaging_missense	linear
had_menopause_neoplasm_surgery_free	CBY1	HGNC:1307	0.125592	0.353604	0.722458	11	PTV_only	Cox
had_menopause_neoplasm_surgery_free	NEO1	HGNC:7754	0.351921	0.990864	0.722465	22	PTV_only	logistic
ANM_neoplasm_surgery_free	GPIHBP1	HGNC:24945	-0.174732	0.491979	0.722469	61	PTV_and_damaging_missense	linear
ANM_neoplasm_surgery_free	IRF3	HGNC:6118	-0.312959	0.881186	0.722474	19	PTV_only	linear
had_menopause	FADS6	HGNC:30459	0.0142133	0.0400222	0.722487	993	PTV_and_damaging_missense	Cox
had_menopause	MARCHF6	HGNC:30550	-0.13501	0.380188	0.722504	102	PTV_and_damaging_missense	logistic
had_menopause_neoplasm_surgery_free	RIMBP2	HGNC:30339	-0.296982	0.836319	0.72251	23	PTV_only	logistic
had_menopause	CNNM4	HGNC:105	-0.023605	0.0664755	0.72252	333	PTV_and_damaging_missense	Cox
had_menopause_neoplasm_surgery_free	GSDME	HGNC:2810	0.180604	0.50863	0.72253	75	PTV_only	logistic
ANM_neoplasm_surgery_free	TCHHL1	HGNC:31796	0.0910788	0.256516	0.722545	225	PTV_and_damaging_missense	linear
had_menopause_neoplasm_surgery_free	IGDCC3	HGNC:9700	0.277226	0.780791	0.722546	45	PTV_only	logistic
had_menopause	RTN3	HGNC:10469	0.339419	0.955958	0.722547	31	PTV_only	logistic
ANM_neoplasm_surgery_free	TRMT11	HGNC:21080	0.11622	0.327334	0.722553	138	PTV_and_damaging_missense	linear
ANM	PPP1R18	HGNC:29413	0.22978	0.647183	0.722556	36	PTV_only	linear
had_menopause	NTRK1	HGNC:8031	-0.0160761	0.0452796	0.72256	735	PTV_and_damaging_missense	Cox
ANM	CNOT7	HGNC:14101	-0.308248	0.868215	0.722564	20	PTV_and_damaging_missense	linear
ANM	JPH3	HGNC:14203	0.0483841	0.136291	0.722586	820	PTV_and_damaging_missense	linear
had_menopause	DHTKD1	HGNC:23537	-0.122338	0.34462	0.722594	144	PTV_only	logistic
had_menopause_neoplasm_surgery_free	ARHGEF11	HGNC:14580	0.51487	1.45036	0.722594	19	PTV_only	logistic
ANM	PRKAG2	HGNC:9386	-0.35585	1.00244	0.722601	15	PTV_only	linear
had_menopause_neoplasm_surgery_free	BSND	HGNC:16512	-0.0310654	0.0875141	0.722608	220	PTV_and_damaging_missense	Cox
had_menopause	NUDCD1	HGNC:24306	-0.0933831	0.263081	0.72262	258	PTV_and_damaging_missense	logistic
ANM	ACYP1	HGNC:179	-0.275632	0.776527	0.722625	25	PTV_and_damaging_missense	linear
ANM_neoplasm_surgery_free	MIGA2	HGNC:23621	-0.330653	0.93157	0.722635	17	PTV_only	linear
had_menopause_neoplasm_surgery_free	NDUFA6	HGNC:7690	0.149344	0.420757	0.722635	102	PTV_and_damaging_missense	logistic
had_menopause_neoplasm_surgery_free	PHGDH	HGNC:8923	-0.0556446	0.156773	0.722636	739	PTV_and_damaging_missense	logistic
had_menopause_neoplasm_surgery_free	PSG2	HGNC:9519	0.0797151	0.2246	0.722649	382	PTV_and_damaging_missense	logistic
had_menopause_neoplasm_surgery_free	DEPDC1	HGNC:22949	-0.0576764	0.162506	0.72265	57	PTV_only	Cox
had_menopause_neoplasm_surgery_free	NACAD	HGNC:22196	0.00872453	0.0245823	0.722656	2582	PTV_and_damaging_missense	Cox
had_menopause_neoplasm_surgery_free	EGLN2	HGNC:14660	0.0906972	0.255563	0.722671	305	PTV_and_damaging_missense	logistic
ANM_neoplasm_surgery_free	LSS	HGNC:6708	0.173205	0.488058	0.722676	62	PTV_only	linear
had_menopause	FRA10AC1	HGNC:1162	0.0274166	0.0772554	0.722677	254	PTV_and_damaging_missense	Cox
ANM	CCS	HGNC:1613	0.207738	0.585398	0.722691	44	PTV_only	linear
ANM	ASL	HGNC:746	0.0512141	0.14432	0.722691	731	PTV_and_damaging_missense	linear
had_menopause	GABARAPL1	HGNC:4068	0.0566259	0.159584	0.722713	701	PTV_and_damaging_missense	logistic
had_menopause_neoplasm_surgery_free	FERMT1	HGNC:15889	0.0171972	0.0484668	0.722721	630	PTV_and_damaging_missense	Cox
had_menopause	LDLRAD1	HGNC:32069	0.0659047	0.185743	0.722728	47	PTV_only	Cox
ANM	CHPT1	HGNC:17852	0.324719	0.91518	0.72273	18	PTV_only	linear
ANM	CD209	HGNC:1641	0.121861	0.343452	0.72273	128	PTV_and_damaging_missense	linear
ANM	PLA1A	HGNC:17661	0.107028	0.301647	0.722732	166	PTV_and_damaging_missense	linear
had_menopause_neoplasm_surgery_free	GLI1	HGNC:4317	0.267792	0.754749	0.722732	35	PTV_only	logistic
had_menopause_neoplasm_surgery_free	KMT2C	HGNC:13726	-0.0216241	0.0609469	0.722738	5440	PTV_and_damaging_missense	logistic
had_menopause	KIF20A	HGNC:9787	0.041494	0.11695	0.722738	1354	PTV_and_damaging_missense	logistic
ANM	WSB2	HGNC:19222	0.15515	0.437308	0.722752	79	PTV_and_damaging_missense	linear
ANM_neoplasm_surgery_free	GPCPD1	HGNC:26957	0.126105	0.355444	0.722754	117	PTV_and_damaging_missense	linear
ANM	ERCC1	HGNC:3433	0.124282	0.350324	0.722767	123	PTV_and_damaging_missense	linear
had_menopause_neoplasm_surgery_free	NXPH4	HGNC:8078	-0.159087	0.448432	0.722768	106	PTV_and_damaging_missense	logistic
had_menopause	CAMSAP1	HGNC:19946	0.0392013	0.1105	0.722768	121	PTV_only	Cox
ANM_neoplasm_surgery_free	BHMT	HGNC:1047	-0.157414	0.443717	0.722769	75	PTV_and_damaging_missense	linear
had_menopause_neoplasm_surgery_free	TMEM126B	HGNC:30883	0.321805	0.907114	0.722771	31	PTV_only	logistic
had_menopause_neoplasm_surgery_free	SLC46A1	HGNC:30521	-0.376218	1.0605	0.722773	12	PTV_only	logistic
had_menopause_neoplasm_surgery_free	CYBC1	HGNC:28672	-0.102423	0.288738	0.722794	19	PTV_only	Cox
had_menopause	CD5	HGNC:1685	0.0114072	0.0321588	0.722802	1465	PTV_and_damaging_missense	Cox
had_menopause_neoplasm_surgery_free	CFAP20	HGNC:29523	-0.302632	0.853173	0.722804	29	PTV_only	logistic
ANM	NLRP13	HGNC:22937	-0.0853878	0.240734	0.722817	261	PTV_only	linear
had_menopause	MYL6B	HGNC:29823	0.293403	0.827197	0.722818	26	PTV_only	logistic
ANM_neoplasm_surgery_free	ARSA	HGNC:713	-0.0673406	0.189865	0.722833	412	PTV_and_damaging_missense	linear
had_menopause	CLEC4E	HGNC:14555	0.0458114	0.129165	0.722835	94	PTV_and_damaging_missense	Cox
ANM	SERPINB3	HGNC:10569	0.0719485	0.202859	0.722835	368	PTV_and_damaging_missense	linear
had_menopause	PRKG1	HGNC:9414	-0.0244586	0.0689626	0.72284	335	PTV_and_damaging_missense	Cox
ANM_neoplasm_surgery_free	SPOCD1	HGNC:26338	0.126039	0.355373	0.722841	117	PTV_only	linear
ANM	PACSIN3	HGNC:8572	0.243455	0.686442	0.722843	32	PTV_only	linear
ANM	DGKE	HGNC:2852	0.130185	0.367077	0.72285	112	PTV_only	linear
had_menopause	SESN1	HGNC:21595	-0.0627162	0.176839	0.722851	43	PTV_only	Cox
ANM_neoplasm_surgery_free	TPRG1	HGNC:24759	0.0971269	0.273875	0.722861	198	PTV_and_damaging_missense	linear
had_menopause	CDK17	HGNC:8750	0.0983312	0.277279	0.722867	228	PTV_and_damaging_missense	logistic
ANM	PILRA	HGNC:20396	0.118591	0.33441	0.722869	135	PTV_only	linear
had_menopause	RBM23	HGNC:20155	0.0394289	0.111188	0.722879	127	PTV_only	Cox
had_menopause	CDC20B	HGNC:24222	0.0929164	0.262031	0.722889	313	PTV_and_damaging_missense	logistic
had_menopause	TAMM41	HGNC:25187	-0.0333856	0.094151	0.722892	168	PTV_and_damaging_missense	Cox
had_menopause	PRKAR1B	HGNC:9390	-0.0609117	0.171778	0.722893	633	PTV_and_damaging_missense	logistic
had_menopause	PRC1	HGNC:9341	0.0211588	0.0596707	0.722895	428	PTV_and_damaging_missense	Cox
had_menopause	SLFN5	HGNC:28286	-0.0826565	0.233108	0.7229	336	PTV_and_damaging_missense	logistic
had_menopause	WDFY4	HGNC:29323	0.0319743	0.0901741	0.722901	2253	PTV_and_damaging_missense	logistic
ANM	GRIN2C	HGNC:4587	0.0276643	0.0780195	0.722904	2560	PTV_and_damaging_missense	linear
had_menopause	BSX	HGNC:20450	0.104828	0.295646	0.722911	230	PTV_and_damaging_missense	logistic
had_menopause_neoplasm_surgery_free	MFRP	HGNC:18121	0.0304407	0.0858565	0.722924	212	PTV_only	Cox
had_menopause_neoplasm_surgery_free	CPB2	HGNC:2300	-0.0886565	0.250051	0.722924	24	PTV_only	Cox
had_menopause	FBXL6	HGNC:13603	0.0346344	0.0976846	0.722925	159	PTV_only	Cox
ANM_neoplasm_surgery_free	TTLL4	HGNC:28976	0.16403	0.462665	0.722941	69	PTV_only	linear
had_menopause	ISLR2	HGNC:29286	0.0940598	0.265319	0.722952	251	PTV_and_damaging_missense	logistic
had_menopause_neoplasm_surgery_free	MKKS	HGNC:7108	0.451373	1.27322	0.722955	14	PTV_only	logistic
had_menopause_neoplasm_surgery_free	FARSA	HGNC:3592	-0.0617589	0.174209	0.722957	48	PTV_only	Cox
ANM	CBLIF	HGNC:4268	-0.163398	0.46091	0.722957	71	PTV_only	linear
had_menopause_neoplasm_surgery_free	FGL1	HGNC:3695	-0.041643	0.117468	0.722961	1362	PTV_and_damaging_missense	logistic
ANM	KIR2DL1	HGNC:6329	-0.0848413	0.239324	0.722962	264	PTV_only	linear
had_menopause_neoplasm_surgery_free	GPR87	HGNC:4538	-0.0320071	0.0902909	0.722973	186	PTV_and_damaging_missense	Cox
had_menopause	ANGPTL6	HGNC:23140	0.0264564	0.0746345	0.722979	269	PTV_only	Cox
had_menopause_neoplasm_surgery_free	KNCN	HGNC:26488	0.17229	0.486041	0.722982	70	PTV_only	logistic
had_menopause_neoplasm_surgery_free	ZKSCAN5	HGNC:12867	-0.125371	0.353683	0.722986	10	PTV_only	Cox
had_menopause_neoplasm_surgery_free	NPSR1	HGNC:23631	0.142995	0.403421	0.722996	90	PTV_only	logistic
had_menopause_neoplasm_surgery_free	IGLL1	HGNC:5870	0.0555912	0.156835	0.722997	785	PTV_and_damaging_missense	logistic
had_menopause	FBLN1	HGNC:3600	0.102345	0.288742	0.723001	17	PTV_only	Cox
ANM	WHAMM	HGNC:30493	-0.0933315	0.263315	0.723004	218	PTV_only	linear
had_menopause_neoplasm_surgery_free	LRRC23	HGNC:19138	-0.01966	0.0554668	0.723005	496	PTV_and_damaging_missense	Cox
had_menopause	SOST	HGNC:13771	-0.0482536	0.136142	0.723012	91	PTV_and_damaging_missense	Cox
had_menopause_neoplasm_surgery_free	MYO5C	HGNC:7604	-0.120424	0.339764	0.723013	162	PTV_only	logistic
had_menopause	HCN2	HGNC:4846	0.0863796	0.243712	0.723015	290	PTV_and_damaging_missense	logistic
had_menopause_neoplasm_surgery_free	MARCHF8	HGNC:23356	-0.0514619	0.145198	0.723019	817	PTV_and_damaging_missense	logistic
ANM_neoplasm_surgery_free	EIF5B	HGNC:30793	0.351474	0.99167	0.723021	15	PTV_only	linear
had_menopause	MAP3K21	HGNC:29798	-0.012651	0.0356953	0.723028	1222	PTV_and_damaging_missense	Cox
had_menopause_neoplasm_surgery_free	FBXL22	HGNC:27537	0.396359	1.11836	0.723032	16	PTV_only	logistic
ANM_neoplasm_surgery_free	TMEM134	HGNC:26142	0.043041	0.121444	0.723033	1026	PTV_and_damaging_missense	linear
had_menopause_neoplasm_surgery_free	SRPRB	HGNC:24085	0.0338378	0.0954775	0.723035	166	PTV_and_damaging_missense	Cox
ANM	RAC2	HGNC:9802	0.397444	1.12145	0.723039	12	PTV_only	linear
ANM_neoplasm_surgery_free	SULT2B1	HGNC:11459	0.0396215	0.111799	0.723042	1205	PTV_and_damaging_missense	linear
had_menopause	ARFGAP1	HGNC:15852	0.0105228	0.0296931	0.723051	1768	PTV_and_damaging_missense	Cox
had_menopause	SLC26A7	HGNC:14467	0.0271392	0.0765817	0.723052	251	PTV_and_damaging_missense	Cox
had_menopause	LRRC43	HGNC:28562	0.0067841	0.0191437	0.723055	4355	PTV_and_damaging_missense	Cox
had_menopause_neoplasm_surgery_free	SERPINF1	HGNC:8824	0.094753	0.267378	0.723056	19	PTV_only	Cox
had_menopause	NUP153	HGNC:8062	0.0905358	0.255481	0.723059	306	PTV_only	logistic
ANM	TRMT112	HGNC:26940	0.176207	0.497238	0.723061	61	PTV_and_damaging_missense	linear
had_menopause_neoplasm_surgery_free	KLHDC1	HGNC:19836	0.0695953	0.196391	0.723061	492	PTV_and_damaging_missense	logistic
had_menopause	ABCC3	HGNC:54	0.0653389	0.184384	0.723066	551	PTV_only	logistic
ANM	KIAA1217	HGNC:25428	0.0247419	0.069827	0.723091	3224	PTV_and_damaging_missense	linear
had_menopause	BRD8	HGNC:19874	0.0403996	0.114024	0.723109	107	PTV_only	Cox
had_menopause_neoplasm_surgery_free	SCTR	HGNC:10608	-0.276622	0.78074	0.723109	51	PTV_only	logistic
ANM_neoplasm_surgery_free	TXNRD2	HGNC:18155	0.0494846	0.13967	0.723119	766	PTV_and_damaging_missense	linear
had_menopause_neoplasm_surgery_free	WDR62	HGNC:24502	-0.0501341	0.141509	0.723128	81	PTV_only	Cox
ANM	GSK3B	HGNC:4617	-0.168125	0.474559	0.723134	67	PTV_and_damaging_missense	linear
ANM	PROCR	HGNC:9452	-0.32421	0.915144	0.723136	18	PTV_only	linear
had_menopause	RTP4	HGNC:23992	-0.112855	0.318577	0.723153	176	PTV_and_damaging_missense	logistic
had_menopause	PDPN	HGNC:29602	-0.31692	0.89463	0.723154	22	PTV_only	logistic
ANM_neoplasm_surgery_free	ZNF775	HGNC:28501	0.0794044	0.224153	0.723159	295	PTV_and_damaging_missense	linear
had_menopause_neoplasm_surgery_free	TRAPPC9	HGNC:30832	-0.0476346	0.13447	0.72316	1084	PTV_and_damaging_missense	logistic
ANM	STARD4	HGNC:18058	-0.165638	0.467596	0.723165	69	PTV_only	linear
had_menopause	IFT81	HGNC:14313	-0.107207	0.302649	0.723168	206	PTV_only	logistic
ANM_neoplasm_surgery_free	CDCA2	HGNC:14623	0.058281	0.164533	0.723175	550	PTV_and_damaging_missense	linear
had_menopause	ZIC5	HGNC:20322	0.0112873	0.0318656	0.723178	1520	PTV_and_damaging_missense	Cox
ANM	INSR	HGNC:6091	-0.275055	0.776558	0.723192	25	PTV_only	linear
had_menopause	IMPG1	HGNC:6055	-0.132584	0.374328	0.723195	148	PTV_only	logistic
had_menopause_neoplasm_surgery_free	CMTM2	HGNC:19173	0.0946917	0.267347	0.723196	18	PTV_only	Cox
had_menopause	ARPP21	HGNC:16968	-0.239898	0.677317	0.723197	35	PTV_only	logistic
had_menopause	SCTR	HGNC:10608	-0.244097	0.689197	0.723207	64	PTV_only	logistic
had_menopause	AIM2	HGNC:357	0.125383	0.354048	0.723233	114	PTV_only	logistic
ANM_neoplasm_surgery_free	VILL	HGNC:30906	0.108357	0.305974	0.723238	158	PTV_only	linear
ANM	ANKRD1	HGNC:15819	0.0508466	0.143588	0.723254	738	PTV_and_damaging_missense	linear
had_menopause	RPL6	HGNC:10362	0.211926	0.598471	0.723255	62	PTV_and_damaging_missense	logistic
ANM	GIP	HGNC:4270	-0.177553	0.501405	0.723257	60	PTV_and_damaging_missense	linear
had_menopause_neoplasm_surgery_free	TCEA3	HGNC:11615	0.0533638	0.150708	0.723273	843	PTV_and_damaging_missense	logistic
had_menopause	C5orf46	HGNC:33768	0.0682775	0.19283	0.723279	36	PTV_and_damaging_missense	Cox
had_menopause	C1orf185	HGNC:28096	-0.0323515	0.0913685	0.723281	169	PTV_and_damaging_missense	Cox
ANM	DUXA	HGNC:32179	0.381242	1.07675	0.723288	13	PTV_only	linear
had_menopause_neoplasm_surgery_free	DNAH5	HGNC:2950	0.0626542	0.17697	0.723311	591	PTV_only	logistic
had_menopause	ULBP1	HGNC:14893	-0.0411763	0.116307	0.723316	104	PTV_and_damaging_missense	Cox
ANM_neoplasm_surgery_free	NOVA1	HGNC:7886	-0.174172	0.491975	0.723321	61	PTV_and_damaging_missense	linear
had_menopause_neoplasm_surgery_free	TRIM71	HGNC:32669	-0.0309714	0.0874851	0.723324	198	PTV_and_damaging_missense	Cox
had_menopause	NXPH3	HGNC:8077	-0.0250693	0.0708137	0.723325	303	PTV_and_damaging_missense	Cox
had_menopause_neoplasm_surgery_free	LDLRAP1	HGNC:18640	-0.140768	0.397637	0.723331	128	PTV_and_damaging_missense	logistic
ANM_neoplasm_surgery_free	DAPL1	HGNC:21490	-0.289903	0.818909	0.723331	22	PTV_only	linear
had_menopause	LILRB4	HGNC:6608	0.105531	0.298105	0.723333	231	PTV_only	logistic
had_menopause	LYZL2	HGNC:29613	-0.318503	0.899711	0.723334	27	PTV_only	logistic
ANM_neoplasm_surgery_free	ZNF14	HGNC:12924	0.113065	0.319388	0.723335	145	PTV_and_damaging_missense	linear
ANM_neoplasm_surgery_free	SLC46A2	HGNC:16055	0.244234	0.689933	0.723343	31	PTV_only	linear
had_menopause_neoplasm_surgery_free	KLRC2	HGNC:6375	0.288555	0.815166	0.723351	21	PTV_and_damaging_missense	logistic
ANM_neoplasm_surgery_free	DDX46	HGNC:18681	-0.174143	0.491962	0.723357	61	PTV_and_damaging_missense	linear
had_menopause	DYNLT5	HGNC:26882	0.365593	1.03283	0.723359	30	PTV_only	logistic
ANM_neoplasm_surgery_free	CTNNBL1	HGNC:15879	-0.117136	0.330919	0.723361	135	PTV_and_damaging_missense	linear
had_menopause	REXO5	HGNC:24661	-0.0865028	0.244383	0.723366	325	PTV_only	logistic
ANM_neoplasm_surgery_free	SLC9A2	HGNC:11072	-0.130924	0.369882	0.723368	108	PTV_and_damaging_missense	linear
had_menopause_neoplasm_surgery_free	CLDND2	HGNC:28511	0.01817	0.0513348	0.723375	581	PTV_and_damaging_missense	Cox
had_menopause_neoplasm_surgery_free	LRRC23	HGNC:19138	-0.0708101	0.200056	0.723376	37	PTV_only	Cox
ANM_neoplasm_surgery_free	NDUFS7	HGNC:7714	-0.126326	0.356937	0.723403	116	PTV_and_damaging_missense	linear
ANM_neoplasm_surgery_free	HSD17B12	HGNC:18646	0.0764243	0.215944	0.723409	318	PTV_and_damaging_missense	linear
ANM_neoplasm_surgery_free	HHATL	HGNC:13242	-0.117544	0.332154	0.723428	134	PTV_and_damaging_missense	linear
had_menopause_neoplasm_surgery_free	DTX3L	HGNC:30323	-0.0328948	0.0929557	0.723432	199	PTV_and_damaging_missense	Cox
ANM	MORN5	HGNC:17841	-0.107711	0.304399	0.723454	163	PTV_and_damaging_missense	linear
had_menopause_neoplasm_surgery_free	PLAAT3	HGNC:17825	0.158337	0.447478	0.723457	98	PTV_and_damaging_missense	logistic
ANM_neoplasm_surgery_free	IL33	HGNC:16028	-0.052269	0.147719	0.723459	684	PTV_only	linear
ANM_neoplasm_surgery_free	KMT2B	HGNC:15840	0.376918	1.06525	0.723466	13	PTV_only	linear
had_menopause_neoplasm_surgery_free	YBEY	HGNC:1299	-0.118015	0.333539	0.723468	13	PTV_only	Cox
had_menopause_neoplasm_surgery_free	MAPK13	HGNC:6875	-0.0707636	0.199995	0.723469	426	PTV_and_damaging_missense	logistic
had_menopause_neoplasm_surgery_free	ANO4	HGNC:23837	-0.0600594	0.169744	0.723472	574	PTV_and_damaging_missense	logistic
had_menopause	SMAD7	HGNC:6773	0.0347226	0.098138	0.723479	165	PTV_and_damaging_missense	Cox
had_menopause	ACAN	HGNC:319	0.121587	0.343651	0.723482	143	PTV_only	logistic
had_menopause	PTPRD	HGNC:9668	-0.041303	0.116739	0.723485	1381	PTV_and_damaging_missense	logistic
had_menopause_neoplasm_surgery_free	LRTM1	HGNC:25023	0.123636	0.349456	0.723491	160	PTV_and_damaging_missense	logistic
had_menopause_neoplasm_surgery_free	GFUS	HGNC:12390	-0.275619	0.779076	0.723506	40	PTV_only	logistic
had_menopause	SEPTIN5	HGNC:9164	-0.168297	0.475763	0.723533	89	PTV_only	logistic
had_menopause_neoplasm_surgery_free	TBC1D2	HGNC:18026	-0.181963	0.51441	0.72354	53	PTV_only	logistic
had_menopause_neoplasm_surgery_free	SMIM14	HGNC:27321	0.340911	0.963787	0.723549	17	PTV_and_damaging_missense	logistic
ANM	RNF11	HGNC:10056	0.434239	1.2277	0.723563	10	PTV_and_damaging_missense	linear
had_menopause_neoplasm_surgery_free	ANKRD39	HGNC:28640	0.181158	0.51218	0.723564	63	PTV_and_damaging_missense	logistic
had_menopause_neoplasm_surgery_free	ZNF786	HGNC:21806	0.0187024	0.0528777	0.72357	549	PTV_and_damaging_missense	Cox
ANM	GABARAPL2	HGNC:13291	-0.18867	0.53344	0.723575	53	PTV_and_damaging_missense	linear
had_menopause_neoplasm_surgery_free	PXDN	HGNC:14966	0.012725	0.0359786	0.723577	1206	PTV_and_damaging_missense	Cox
had_menopause	PAFAH1B2	HGNC:8575	0.274148	0.775128	0.723578	35	PTV_only	logistic
had_menopause_neoplasm_surgery_free	MUC1	HGNC:7508	0.0282439	0.0798579	0.723581	2887	PTV_and_damaging_missense	logistic
had_menopause_neoplasm_surgery_free	PTPRA	HGNC:9664	-0.0183974	0.0520204	0.723595	561	PTV_and_damaging_missense	Cox
had_menopause	MINAR1	HGNC:29172	0.0353438	0.0999378	0.723595	1898	PTV_and_damaging_missense	logistic
had_menopause_neoplasm_surgery_free	BORA	HGNC:24724	-0.0421882	0.119291	0.723596	1239	PTV_only	logistic
had_menopause_neoplasm_surgery_free	DRC3	HGNC:25384	-0.0103658	0.0293111	0.723603	1852	PTV_and_damaging_missense	Cox
had_menopause	SLC24A5	HGNC:20611	-0.0800445	0.226344	0.723608	366	PTV_and_damaging_missense	logistic
had_menopause_neoplasm_surgery_free	IL27RA	HGNC:17290	0.035493	0.10037	0.723622	1842	PTV_and_damaging_missense	logistic
had_menopause	PRKAG2	HGNC:9386	-0.257427	0.727986	0.723627	21	PTV_only	logistic
had_menopause_neoplasm_surgery_free	TRIP11	HGNC:12305	-0.0264125	0.0746951	0.723635	260	PTV_only	Cox
had_menopause_neoplasm_surgery_free	RBM22	HGNC:25503	0.120876	0.341854	0.723646	163	PTV_and_damaging_missense	logistic
had_menopause_neoplasm_surgery_free	FLG	HGNC:3748	0.415476	1.17505	0.723651	15	PTV_only	logistic
had_menopause_neoplasm_surgery_free	ERAP2	HGNC:29499	-0.01694	0.0479097	0.723653	666	PTV_and_damaging_missense	Cox
ANM	CDC42SE1	HGNC:17719	-0.39626	1.12072	0.723658	12	PTV_only	linear
had_menopause	NTN5	HGNC:25208	0.0578821	0.163708	0.723663	694	PTV_and_damaging_missense	logistic
had_menopause_neoplasm_surgery_free	NAA16	HGNC:26164	-0.13258	0.374989	0.723671	128	PTV_only	logistic
ANM	LMCD1	HGNC:6633	0.0623871	0.176465	0.723686	487	PTV_and_damaging_missense	linear
had_menopause_neoplasm_surgery_free	NFXL1	HGNC:18726	0.065676	0.18577	0.723689	48	PTV_only	Cox
ANM_neoplasm_surgery_free	CREB3	HGNC:2347	0.0932098	0.263656	0.723694	213	PTV_and_damaging_missense	linear
had_menopause	DAND5	HGNC:26780	0.0142335	0.0402621	0.723698	1006	PTV_and_damaging_missense	Cox
had_menopause_neoplasm_surgery_free	ERICH6B	HGNC:26523	-0.0708692	0.200468	0.7237	444	PTV_and_damaging_missense	logistic
had_menopause	ATP10B	HGNC:13543	0.00759673	0.0214893	0.723705	3422	PTV_and_damaging_missense	Cox
ANM_neoplasm_surgery_free	JAK3	HGNC:6193	0.079777	0.225675	0.723712	291	PTV_and_damaging_missense	linear
had_menopause	GUCY1B1	HGNC:4687	0.0270656	0.0765663	0.72372	270	PTV_and_damaging_missense	Cox
ANM_neoplasm_surgery_free	POLE	HGNC:9177	-0.0334336	0.0945809	0.723721	1697	PTV_and_damaging_missense	linear
ANM_neoplasm_surgery_free	DNAH11	HGNC:2942	0.0298383	0.0844108	0.723723	2147	PTV_and_damaging_missense	linear
had_menopause_neoplasm_surgery_free	SERPINA10	HGNC:15996	0.0103871	0.0293852	0.723728	1780	PTV_only	Cox
ANM	MAP2K2	HGNC:6842	0.0981338	0.277628	0.723735	196	PTV_and_damaging_missense	linear
ANM_neoplasm_surgery_free	ZNF878	HGNC:37246	0.186552	0.52777	0.723736	53	PTV_and_damaging_missense	linear
ANM_neoplasm_surgery_free	GRK3	HGNC:290	0.283124	0.800989	0.723738	23	PTV_only	linear
had_menopause	CHMP4C	HGNC:30599	0.133611	0.378024	0.723755	11	PTV_only	Cox
had_menopause_neoplasm_surgery_free	ADGRL1	HGNC:20973	0.0158621	0.0448803	0.723765	744	PTV_and_damaging_missense	Cox
ANM	PIGH	HGNC:8964	-0.292542	0.827777	0.723785	22	PTV_only	linear
ANM	IGF2	HGNC:5466	0.0976253	0.276247	0.723791	198	PTV_only	linear
had_menopause_neoplasm_surgery_free	ADCY4	HGNC:235	-0.0130301	0.0368717	0.723796	1133	PTV_and_damaging_missense	Cox
had_menopause	ACTR1B	HGNC:168	-0.0207563	0.0587385	0.723813	421	PTV_and_damaging_missense	Cox
had_menopause	SYNE1	HGNC:17089	0.0229736	0.0650137	0.723814	343	PTV_only	Cox
had_menopause	KBTBD4	HGNC:23761	0.0963391	0.272634	0.723815	266	PTV_and_damaging_missense	logistic
had_menopause	ESCO2	HGNC:27230	-0.0265956	0.0752671	0.723826	284	PTV_and_damaging_missense	Cox
had_menopause	KSR2	HGNC:18610	0.148524	0.420331	0.723826	109	PTV_only	logistic
had_menopause_neoplasm_surgery_free	NPR2	HGNC:7944	-0.230884	0.653451	0.723841	27	PTV_only	logistic
had_menopause_neoplasm_surgery_free	DNLZ	HGNC:33879	0.0114571	0.0324283	0.72386	1497	PTV_and_damaging_missense	Cox
had_menopause_neoplasm_surgery_free	SP3	HGNC:11208	0.198677	0.56234	0.72386	69	PTV_and_damaging_missense	logistic
ANM_neoplasm_surgery_free	ADGRG1	HGNC:4512	0.0444646	0.125855	0.723865	946	PTV_and_damaging_missense	linear
had_menopause_neoplasm_surgery_free	AP3B1	HGNC:566	-0.332284	0.940537	0.72387	33	PTV_only	logistic
had_menopause_neoplasm_surgery_free	SLC38A8	HGNC:32434	0.0205634	0.0582056	0.723872	455	PTV_and_damaging_missense	Cox
ANM	MCFD2	HGNC:18451	-0.43374	1.22772	0.723872	10	PTV_only	linear
ANM	RTBDN	HGNC:30310	-0.354116	1.00242	0.723893	15	PTV_only	linear
had_menopause_neoplasm_surgery_free	DLEC1	HGNC:2899	0.0118562	0.0335635	0.723904	1357	PTV_only	Cox
had_menopause_neoplasm_surgery_free	EMC3	HGNC:23999	0.222516	0.629996	0.723937	44	PTV_and_damaging_missense	logistic
had_menopause_neoplasm_surgery_free	CYTIP	HGNC:9506	-0.178915	0.506553	0.723938	59	PTV_and_damaging_missense	logistic
had_menopause_neoplasm_surgery_free	RAPGEF3	HGNC:16629	0.0343862	0.0973575	0.723942	2014	PTV_and_damaging_missense	logistic
had_menopause_neoplasm_surgery_free	ALDH18A1	HGNC:9722	0.0228483	0.0646905	0.723943	369	PTV_and_damaging_missense	Cox
ANM	XYLB	HGNC:12839	0.0757598	0.214504	0.723951	329	PTV_and_damaging_missense	linear
ANM_neoplasm_surgery_free	NOS1	HGNC:7872	-0.350232	0.991691	0.723965	15	PTV_only	linear
had_menopause_neoplasm_surgery_free	GAS2L1	HGNC:16955	-0.324242	0.918104	0.723965	11	PTV_only	logistic
ANM_neoplasm_surgery_free	TNFSF15	HGNC:11931	0.0884748	0.250534	0.723981	236	PTV_and_damaging_missense	linear
had_menopause_neoplasm_surgery_free	PNLIPRP2	HGNC:9157	-0.0985745	0.279136	0.723983	251	PTV_and_damaging_missense	logistic
ANM_neoplasm_surgery_free	SNX9	HGNC:14973	0.135064	0.382478	0.723993	101	PTV_and_damaging_missense	linear
ANM_neoplasm_surgery_free	ATP6V1C2	HGNC:18264	0.104156	0.294952	0.723994	170	PTV_and_damaging_missense	linear
had_menopause_neoplasm_surgery_free	PLK5	HGNC:27001	0.242564	0.686913	0.723997	42	PTV_only	logistic
ANM	CARD9	HGNC:16391	-0.0450149	0.127477	0.723997	939	PTV_only	linear
ANM	OLA1	HGNC:28833	0.090351	0.255866	0.724001	231	PTV_and_damaging_missense	linear
had_menopause	GC	HGNC:4187	-0.0395147	0.111904	0.724005	116	PTV_and_damaging_missense	Cox
had_menopause_neoplasm_surgery_free	RAD23A	HGNC:9812	0.096668	0.273768	0.724012	202	PTV_and_damaging_missense	logistic
had_menopause	PIK3CB	HGNC:8976	-0.101956	0.288748	0.724016	25	PTV_only	Cox
ANM_neoplasm_surgery_free	PPP1R18	HGNC:29413	0.0956283	0.270828	0.724017	202	PTV_and_damaging_missense	linear
had_menopause	TRIP13	HGNC:12307	0.244553	0.692599	0.724018	48	PTV_and_damaging_missense	logistic
ANM	ZC3H13	HGNC:20368	-0.0292292	0.0827834	0.724029	2268	PTV_and_damaging_missense	linear
had_menopause_neoplasm_surgery_free	SNCB	HGNC:11140	0.191036	0.541069	0.724035	60	PTV_and_damaging_missense	logistic
had_menopause	KCNB1	HGNC:6231	-0.0318672	0.0902583	0.724038	196	PTV_and_damaging_missense	Cox
had_menopause_neoplasm_surgery_free	CREBL2	HGNC:2350	-0.0943856	0.267333	0.724041	21	PTV_and_damaging_missense	Cox
ANM_neoplasm_surgery_free	MSX1	HGNC:7391	-0.122888	0.34806	0.724042	122	PTV_and_damaging_missense	linear
had_menopause_neoplasm_surgery_free	GSTZ1	HGNC:4643	0.0863105	0.244467	0.724047	322	PTV_and_damaging_missense	logistic
had_menopause	CDH1	HGNC:1748	-0.0639203	0.181052	0.724052	550	PTV_and_damaging_missense	logistic
had_menopause_neoplasm_surgery_free	CNGB1	HGNC:2151	-0.0238329	0.0675085	0.724062	4214	PTV_and_damaging_missense	logistic
ANM_neoplasm_surgery_free	PXT1	HGNC:18312	-0.193776	0.548885	0.724063	49	PTV_and_damaging_missense	linear
ANM_neoplasm_surgery_free	PXT1	HGNC:18312	-0.193776	0.548885	0.724063	49	PTV_only	linear
had_menopause_neoplasm_surgery_free	FAM3D	HGNC:18665	0.111681	0.316347	0.724065	14	PTV_only	Cox
had_menopause_neoplasm_surgery_free	FITM2	HGNC:16135	0.0476331	0.134927	0.724066	97	PTV_and_damaging_missense	Cox
had_menopause_neoplasm_surgery_free	ARHGAP1	HGNC:673	-0.140592	0.398248	0.724069	125	PTV_and_damaging_missense	logistic
had_menopause_neoplasm_surgery_free	TP63	HGNC:15979	-0.15022	0.425529	0.724073	117	PTV_and_damaging_missense	logistic
ANM	BANK1	HGNC:18233	0.061573	0.174421	0.724079	502	PTV_and_damaging_missense	linear
had_menopause_neoplasm_surgery_free	ITFG2	HGNC:30879	-0.101931	0.288751	0.724084	21	PTV_only	Cox
had_menopause	SDHC	HGNC:10682	-0.0752788	0.213264	0.724101	32	PTV_only	Cox
ANM	NCR1	HGNC:6731	-0.168749	0.478069	0.724104	66	PTV_and_damaging_missense	linear
had_menopause_neoplasm_surgery_free	KCNB1	HGNC:6231	-0.128669	0.364528	0.724108	155	PTV_and_damaging_missense	logistic
had_menopause_neoplasm_surgery_free	ARMC2	HGNC:23045	-0.0902073	0.255569	0.724114	291	PTV_and_damaging_missense	logistic
had_menopause_neoplasm_surgery_free	ZNF589	HGNC:16747	-0.175017	0.495864	0.724124	84	PTV_and_damaging_missense	logistic
ANM_neoplasm_surgery_free	SLC49A3	HGNC:26177	0.135042	0.382612	0.72413	101	PTV_only	linear
had_menopause	ZNF257	HGNC:13498	-0.0309859	0.0878011	0.724156	202	PTV_and_damaging_missense	Cox
had_menopause_neoplasm_surgery_free	RELCH	HGNC:29289	0.0200375	0.0567788	0.724161	484	PTV_and_damaging_missense	Cox
had_menopause_neoplasm_surgery_free	USP28	HGNC:12625	0.049706	0.140849	0.724162	973	PTV_and_damaging_missense	logistic
ANM	HSCB	HGNC:28913	-0.0602782	0.170809	0.724165	520	PTV_and_damaging_missense	linear
ANM	SC5D	HGNC:10547	-0.15828	0.448519	0.724168	75	PTV_and_damaging_missense	linear
ANM_neoplasm_surgery_free	AOX1	HGNC:553	-0.0634284	0.179751	0.724189	460	PTV_and_damaging_missense	linear
ANM	C18orf25	HGNC:28172	-0.332274	0.94165	0.724191	17	PTV_only	linear
had_menopause_neoplasm_surgery_free	TRMT112	HGNC:26940	0.180575	0.511788	0.724215	71	PTV_and_damaging_missense	logistic
had_menopause	ECE2	HGNC:13275	-0.0349639	0.0990978	0.724222	153	PTV_only	Cox
ANM	CYP2C18	HGNC:2620	-0.0517512	0.146677	0.724222	707	PTV_only	linear
had_menopause	ANKRD36B	HGNC:29333	-0.0177124	0.0502021	0.724222	616	PTV_and_damaging_missense	Cox
had_menopause	PDE2A	HGNC:8777	0.113132	0.320651	0.724222	213	PTV_only	logistic
had_menopause_neoplasm_surgery_free	PPP2R2D	HGNC:23732	0.0544768	0.154404	0.724223	69	PTV_and_damaging_missense	Cox
had_menopause	ZNF181	HGNC:12971	-0.434807	1.23238	0.724224	18	PTV_only	logistic
had_menopause_neoplasm_surgery_free	SIK2	HGNC:21680	0.133363	0.378016	0.72424	12	PTV_only	Cox
had_menopause_neoplasm_surgery_free	TMEM86A	HGNC:26890	-0.0644307	0.18263	0.724244	64	PTV_and_damaging_missense	Cox
had_menopause	TMEM87A	HGNC:24522	0.33344	0.945151	0.724245	25	PTV_only	logistic
had_menopause	MKLN1	HGNC:7109	-0.0520486	0.147538	0.724252	70	PTV_and_damaging_missense	Cox
had_menopause_neoplasm_surgery_free	GTF2H1	HGNC:4655	-0.386791	1.0964	0.724252	11	PTV_only	logistic
ANM_neoplasm_surgery_free	EMC2	HGNC:28963	0.31937	0.905288	0.724252	18	PTV_only	linear
ANM	SPATA16	HGNC:29935	-0.433166	1.22787	0.724255	10	PTV_only	linear
had_menopause	ZDHHC11	HGNC:19158	0.0200193	0.0567483	0.724258	481	PTV_only	Cox
had_menopause	HECW2	HGNC:29853	-0.342062	0.969635	0.724258	24	PTV_only	logistic
had_menopause	AP5Z1	HGNC:22197	0.0248586	0.0704665	0.724259	302	PTV_only	Cox
ANM	NXPE1	HGNC:28527	-0.153192	0.434257	0.724263	80	PTV_only	linear
had_menopause_neoplasm_surgery_free	CFHR5	HGNC:24668	-0.0388327	0.110082	0.724266	1618	PTV_only	logistic
had_menopause_neoplasm_surgery_free	DPEP2NB	HGNC:52385	0.0911031	0.25826	0.72427	23	PTV_and_damaging_missense	Cox
had_menopause	MKI67	HGNC:7107	0.0187934	0.0532766	0.724274	550	PTV_only	Cox
had_menopause	TMIE	HGNC:30800	0.127097	0.360304	0.724277	148	PTV_and_damaging_missense	logistic
ANM_neoplasm_surgery_free	MVB12B	HGNC:23368	-0.166856	0.47302	0.72428	66	PTV_and_damaging_missense	linear
had_menopause_neoplasm_surgery_free	ABTB1	HGNC:18275	-0.0413547	0.117242	0.724291	1324	PTV_only	logistic
had_menopause_neoplasm_surgery_free	ZNF138	HGNC:12922	-0.0990939	0.280945	0.724301	215	PTV_and_damaging_missense	logistic
ANM	CLSTN3	HGNC:18371	0.0381568	0.108181	0.724305	1310	PTV_and_damaging_missense	linear
had_menopause	MELK	HGNC:16870	-0.193769	0.549376	0.724308	71	PTV_only	logistic
ANM	NPY5R	HGNC:7958	0.159243	0.451505	0.724319	74	PTV_and_damaging_missense	linear
ANM_neoplasm_surgery_free	ACP6	HGNC:29609	0.107552	0.304949	0.724323	159	PTV_and_damaging_missense	linear
had_menopause	MAGOHB	HGNC:25504	0.116961	0.331629	0.724324	156	PTV_and_damaging_missense	logistic
had_menopause	COL5A1	HGNC:2209	-0.0910768	0.25824	0.724326	26	PTV_only	Cox
had_menopause_neoplasm_surgery_free	LIN9	HGNC:30830	0.0481723	0.13659	0.72433	969	PTV_and_damaging_missense	logistic
ANM	HCST	HGNC:16977	-0.0792062	0.224598	0.724346	300	PTV_and_damaging_missense	linear
had_menopause	PAXX	HGNC:27849	0.0418808	0.118759	0.724348	112	PTV_and_damaging_missense	Cox
ANM_neoplasm_surgery_free	MYLK4	HGNC:27972	0.0635942	0.180333	0.724353	457	PTV_and_damaging_missense	linear
had_menopause	TNNI3	HGNC:11947	0.287181	0.814387	0.724362	22	PTV_only	logistic
had_menopause_neoplasm_surgery_free	SMPDL3A	HGNC:17389	-0.0108905	0.0308831	0.724362	1602	PTV_and_damaging_missense	Cox
had_menopause	DRD3	HGNC:3024	0.117574	0.333424	0.724368	16	PTV_only	Cox
had_menopause	SCGB1A1	HGNC:12523	-0.318343	0.902778	0.724369	13	PTV_only	logistic
ANM_neoplasm_surgery_free	C14orf39	HGNC:19849	-0.169366	0.480311	0.724376	64	PTV_only	linear
had_menopause_neoplasm_surgery_free	NOP56	HGNC:15911	-0.0169708	0.0481285	0.724378	657	PTV_and_damaging_missense	Cox
had_menopause_neoplasm_surgery_free	COG8	HGNC:18623	0.0564831	0.160198	0.7244	64	PTV_only	Cox
ANM	RGS16	HGNC:9997	0.128863	0.36549	0.724407	113	PTV_and_damaging_missense	linear
ANM	UHRF1BP1L	HGNC:29102	-0.0753984	0.213854	0.724412	331	PTV_and_damaging_missense	linear
had_menopause_neoplasm_surgery_free	SLC18A2	HGNC:10935	0.0827312	0.234658	0.724418	292	PTV_and_damaging_missense	logistic
ANM	GLDC	HGNC:4313	0.0238625	0.0676833	0.724419	3441	PTV_and_damaging_missense	linear
ANM	TNS2	HGNC:19737	0.0567129	0.16086	0.724419	587	PTV_and_damaging_missense	linear
had_menopause	MYBL2	HGNC:7548	-0.559098	1.58583	0.724419	10	PTV_only	logistic
had_menopause_neoplasm_surgery_free	TTC38	HGNC:26082	0.0389683	0.110536	0.724434	1489	PTV_and_damaging_missense	logistic
had_menopause	MED10	HGNC:28760	0.0942429	0.26733	0.724437	21	PTV_only	Cox
had_menopause	MTX3	HGNC:24812	0.10436	0.296038	0.724446	250	PTV_and_damaging_missense	logistic
had_menopause	MAP2	HGNC:6839	0.201658	0.572052	0.724451	57	PTV_only	logistic
had_menopause_neoplasm_surgery_free	SPAG1	HGNC:11212	-0.0608554	0.172638	0.724461	614	PTV_and_damaging_missense	logistic
ANM_neoplasm_surgery_free	SLC25A40	HGNC:29680	0.155397	0.440841	0.724463	76	PTV_and_damaging_missense	linear
had_menopause	DDX10	HGNC:2735	0.00872008	0.0247393	0.724479	2563	PTV_and_damaging_missense	Cox
had_menopause_neoplasm_surgery_free	DHODH	HGNC:2867	-0.145341	0.412342	0.724481	124	PTV_only	logistic
ANM	SIRPB2	HGNC:16247	0.0671335	0.190465	0.724485	418	PTV_and_damaging_missense	linear
had_menopause	POU4F2	HGNC:9219	0.0251479	0.0713508	0.724498	300	PTV_and_damaging_missense	Cox
ANM	ZNF283	HGNC:13077	-0.0355561	0.100885	0.724507	1510	PTV_and_damaging_missense	linear
had_menopause	CDYL	HGNC:1811	-0.0331869	0.0941635	0.724509	175	PTV_and_damaging_missense	Cox
had_menopause_neoplasm_surgery_free	ARHGEF39	HGNC:25909	0.0418581	0.118768	0.724512	101	PTV_only	Cox
ANM_neoplasm_surgery_free	DNAL4	HGNC:2955	0.0786058	0.223039	0.724517	298	PTV_and_damaging_missense	linear
had_menopause	TLE6	HGNC:30788	-0.050373	0.142937	0.724527	83	PTV_only	Cox
had_menopause	SPAG1	HGNC:11212	-0.138676	0.393514	0.724535	116	PTV_only	logistic
had_menopause	MAGOH	HGNC:6815	-0.15759	0.447237	0.724565	13	PTV_and_damaging_missense	Cox
had_menopause	NDUFS3	HGNC:7710	0.124608	0.353634	0.724565	11	PTV_only	Cox
ANM	TFB2M	HGNC:18559	-0.273607	0.77653	0.72458	25	PTV_only	linear
had_menopause	LMOD2	HGNC:6648	0.0320599	0.0909925	0.724586	183	PTV_and_damaging_missense	Cox
had_menopause_neoplasm_surgery_free	ALG1	HGNC:18294	0.0161042	0.0457074	0.72459	775	PTV_and_damaging_missense	Cox
ANM_neoplasm_surgery_free	RPGRIP1L	HGNC:29168	0.055752	0.158238	0.724592	595	PTV_and_damaging_missense	linear
ANM_neoplasm_surgery_free	WWP2	HGNC:16804	0.427933	1.21458	0.724593	10	PTV_only	linear
had_menopause	SLC39A13	HGNC:20859	0.187552	0.532324	0.724593	77	PTV_only	logistic
had_menopause	LIX1	HGNC:18581	-0.0399222	0.113314	0.724602	126	PTV_only	Cox
ANM_neoplasm_surgery_free	ELOVL7	HGNC:26292	0.0963128	0.273384	0.724616	198	PTV_and_damaging_missense	linear
had_menopause_neoplasm_surgery_free	CCNB1IP1	HGNC:19437	0.18598	0.527906	0.724616	50	PTV_and_damaging_missense	logistic
ANM_neoplasm_surgery_free	FAM81A	HGNC:28379	-0.16791	0.476613	0.724616	65	PTV_and_damaging_missense	linear
had_menopause	PLEKHG5	HGNC:29105	0.0342887	0.0973299	0.724618	2068	PTV_and_damaging_missense	logistic
had_menopause	DUSP10	HGNC:3065	0.10695	0.303581	0.724618	169	PTV_and_damaging_missense	logistic
had_menopause_neoplasm_surgery_free	ZNF224	HGNC:13017	0.0308191	0.0874856	0.724631	191	PTV_and_damaging_missense	Cox
ANM	SLC1A2	HGNC:10940	-0.126524	0.359161	0.724633	117	PTV_and_damaging_missense	linear
had_menopause_neoplasm_surgery_free	TCIRG1	HGNC:11647	-0.00935017	0.0265423	0.724633	2337	PTV_and_damaging_missense	Cox
ANM	BANP	HGNC:13450	-0.0557514	0.158262	0.724634	607	PTV_and_damaging_missense	linear
had_menopause	SERPINB4	HGNC:10570	-0.0965333	0.274032	0.724636	309	PTV_only	logistic
had_menopause_neoplasm_surgery_free	MARCO	HGNC:6895	0.0471875	0.133961	0.724652	1039	PTV_and_damaging_missense	logistic
ANM_neoplasm_surgery_free	THEM6	HGNC:29656	0.184182	0.52288	0.724656	54	PTV_and_damaging_missense	linear
had_menopause_neoplasm_surgery_free	SLC7A1	HGNC:11057	-0.0399401	0.113388	0.724656	129	PTV_and_damaging_missense	Cox
ANM_neoplasm_surgery_free	ASIC5	HGNC:17537	0.184199	0.522945	0.724663	54	PTV_only	linear
had_menopause	PTF1A	HGNC:23734	-0.0389251	0.110511	0.724667	135	PTV_and_damaging_missense	Cox
had_menopause	ARRDC1	HGNC:28633	-0.0880737	0.250062	0.724683	39	PTV_only	Cox
ANM	C11orf1	HGNC:1163	0.197415	0.560512	0.724686	48	PTV_only	linear
had_menopause	VSNL1	HGNC:12722	0.199049	0.565168	0.724692	79	PTV_and_damaging_missense	logistic
had_menopause	HAPLN3	HGNC:21446	0.00873774	0.0248097	0.724695	2571	PTV_and_damaging_missense	Cox
had_menopause_neoplasm_surgery_free	HTRA2	HGNC:14348	-0.0540434	0.153451	0.724698	760	PTV_and_damaging_missense	logistic
had_menopause_neoplasm_surgery_free	WNT5A	HGNC:12784	0.18799	0.533789	0.724703	60	PTV_and_damaging_missense	logistic
had_menopause_neoplasm_surgery_free	S100Z	HGNC:30367	-0.0716997	0.203597	0.724714	427	PTV_only	logistic
had_menopause_neoplasm_surgery_free	SNAPC5	HGNC:15484	-0.0886858	0.251851	0.724736	308	PTV_and_damaging_missense	logistic
had_menopause_neoplasm_surgery_free	RAB3B	HGNC:9778	0.0380066	0.107935	0.724744	131	PTV_and_damaging_missense	Cox
had_menopause_neoplasm_surgery_free	ZNF486	HGNC:20807	0.0373577	0.106096	0.724753	135	PTV_and_damaging_missense	Cox
had_menopause_neoplasm_surgery_free	SRSF7	HGNC:10789	0.0498246	0.141507	0.724764	75	PTV_and_damaging_missense	Cox
had_menopause	FOLR3	HGNC:3795	-0.0483261	0.137254	0.724769	1021	PTV_and_damaging_missense	logistic
had_menopause_neoplasm_surgery_free	NXPE3	HGNC:28238	-0.416654	1.18339	0.724775	24	PTV_only	logistic
ANM_neoplasm_surgery_free	CPED1	HGNC:26159	0.0519218	0.147469	0.724775	686	PTV_and_damaging_missense	linear
had_menopause	ALKBH3	HGNC:30141	-0.00921349	0.02617	0.724791	2272	PTV_and_damaging_missense	Cox
had_menopause	FBXL20	HGNC:24679	-0.217908	0.618952	0.724794	56	PTV_and_damaging_missense	logistic
had_menopause_neoplasm_surgery_free	SYN3	HGNC:11496	-0.348788	0.990715	0.724795	20	PTV_only	logistic
ANM	CRYGD	HGNC:2411	0.0547179	0.155424	0.724797	629	PTV_and_damaging_missense	linear
had_menopause_neoplasm_surgery_free	PRRG2	HGNC:9470	0.0941156	0.267335	0.7248	21	PTV_only	Cox
had_menopause_neoplasm_surgery_free	MIS18A	HGNC:1286	0.391165	1.11112	0.724804	12	PTV_only	logistic
had_menopause	TTC9B	HGNC:26395	-0.123521	0.350876	0.72481	167	PTV_and_damaging_missense	logistic
ANM	CXCL5	HGNC:10642	-0.29824	0.847245	0.72483	21	PTV_only	linear
ANM	ZNF823	HGNC:30936	0.15382	0.436993	0.724842	79	PTV_and_damaging_missense	linear
ANM	RMC1	HGNC:24326	-0.0634214	0.180187	0.724858	467	PTV_and_damaging_missense	linear
had_menopause_neoplasm_surgery_free	DPEP2	HGNC:23028	-0.0496631	0.141103	0.724866	934	PTV_and_damaging_missense	logistic
had_menopause	TBC1D9B	HGNC:29097	-0.00586023	0.0166501	0.724866	5872	PTV_and_damaging_missense	Cox
had_menopause_neoplasm_surgery_free	UBE3D	HGNC:21381	-0.213168	0.60568	0.724877	41	PTV_only	logistic
had_menopause	EPSTI1	HGNC:16465	0.109061	0.30988	0.724878	202	PTV_only	logistic
had_menopause_neoplasm_surgery_free	CGB3	HGNC:1886	-0.094085	0.267329	0.72488	30	PTV_only	Cox
had_menopause	NQO2	HGNC:7856	-0.048367	0.137431	0.724885	71	PTV_and_damaging_missense	Cox
ANM_neoplasm_surgery_free	DCAF6	HGNC:30002	-0.427449	1.21457	0.724888	10	PTV_only	linear
had_menopause_neoplasm_surgery_free	MAP4K1	HGNC:6863	-0.0784105	0.222804	0.724894	424	PTV_only	logistic
had_menopause	CFAP20	HGNC:29523	-0.288414	0.819547	0.724899	37	PTV_only	logistic
had_menopause_neoplasm_surgery_free	ABCC3	HGNC:54	-0.026928	0.0765182	0.724901	3253	PTV_and_damaging_missense	logistic
ANM	UNC5D	HGNC:18634	0.0662997	0.188409	0.72492	427	PTV_and_damaging_missense	linear
had_menopause_neoplasm_surgery_free	VGLL4	HGNC:28966	0.103494	0.294116	0.724927	216	PTV_and_damaging_missense	logistic
ANM	NACA	HGNC:7629	-0.113163	0.321597	0.72493	146	PTV_only	linear
ANM_neoplasm_surgery_free	GIPR	HGNC:4271	-0.231804	0.658778	0.724938	34	PTV_only	linear
had_menopause	GNAL	HGNC:4388	-0.218247	0.62026	0.72494	41	PTV_only	logistic
had_menopause_neoplasm_surgery_free	WDR83	HGNC:32672	-0.0807588	0.229519	0.724943	22	PTV_only	Cox
had_menopause	ZNF730	HGNC:32470	0.0679385	0.193084	0.724944	479	PTV_and_damaging_missense	logistic
had_menopause_neoplasm_surgery_free	ALDOC	HGNC:418	-0.487731	1.38617	0.724946	14	PTV_only	logistic
had_menopause_neoplasm_surgery_free	IPO8	HGNC:9853	-0.0637225	0.181107	0.724951	533	PTV_and_damaging_missense	logistic
had_menopause_neoplasm_surgery_free	CEMIP2	HGNC:11869	0.0422138	0.119984	0.724966	1314	PTV_and_damaging_missense	logistic
had_menopause_neoplasm_surgery_free	HSD17B7	HGNC:5215	0.10612	0.301622	0.724966	14	PTV_only	Cox
ANM_neoplasm_surgery_free	COL15A1	HGNC:2192	-0.100046	0.284364	0.724973	183	PTV_only	linear
had_menopause	FAM161A	HGNC:25808	0.10685	0.303706	0.724974	203	PTV_only	logistic
had_menopause	KIF17	HGNC:19167	0.0214207	0.0608857	0.724975	5180	PTV_and_damaging_missense	logistic
had_menopause_neoplasm_surgery_free	C9orf64	HGNC:28144	0.25555	0.726377	0.724977	37	PTV_only	logistic
had_menopause_neoplasm_surgery_free	PPM1D	HGNC:9277	-0.0423899	0.120491	0.724981	111	PTV_and_damaging_missense	Cox
had_menopause	NKD2	HGNC:17046	0.00957741	0.0272235	0.724983	2070	PTV_and_damaging_missense	Cox
ANM	PTGIS	HGNC:9603	-0.0433665	0.123268	0.724984	1005	PTV_and_damaging_missense	linear
had_menopause	LARP1	HGNC:29531	-0.0674178	0.191642	0.724995	575	PTV_and_damaging_missense	logistic
ANM	PLEKHA3	HGNC:14338	-0.0435104	0.123684	0.724998	998	PTV_and_damaging_missense	linear
had_menopause_neoplasm_surgery_free	TSC2	HGNC:12363	-0.106086	0.301565	0.725001	177	PTV_only	logistic
had_menopause	UBA7	HGNC:12471	-0.0373564	0.106192	0.725003	1779	PTV_only	logistic
had_menopause	ZBTB41	HGNC:24819	0.106083	0.301565	0.725007	15	PTV_only	Cox
had_menopause_neoplasm_surgery_free	THUMPD3	HGNC:24493	0.0690756	0.196363	0.725007	40	PTV_only	Cox
ANM	EXT1	HGNC:3512	-0.107422	0.305374	0.725011	162	PTV_and_damaging_missense	linear
ANM	SYNM	HGNC:24466	0.026323	0.0748343	0.725027	2791	PTV_and_damaging_missense	linear
had_menopause_neoplasm_surgery_free	EPHA10	HGNC:19987	0.0318108	0.0904365	0.725028	2337	PTV_and_damaging_missense	logistic
had_menopause	RAB28	HGNC:9768	0.0578538	0.16448	0.725035	49	PTV_and_damaging_missense	Cox
had_menopause	SLC9A2	HGNC:11072	0.107354	0.305215	0.72504	204	PTV_and_damaging_missense	logistic
had_menopause	NRN1L	HGNC:29811	-0.0614773	0.174792	0.72505	661	PTV_and_damaging_missense	logistic
ANM_neoplasm_surgery_free	VEZT	HGNC:18258	0.0797868	0.226851	0.725053	288	PTV_and_damaging_missense	linear
ANM_neoplasm_surgery_free	LOXL4	HGNC:17171	-0.168935	0.480321	0.725056	64	PTV_only	linear
ANM	EXOSC7	HGNC:28112	0.104229	0.296367	0.725073	172	PTV_and_damaging_missense	linear
ANM_neoplasm_surgery_free	ZBTB17	HGNC:12936	-0.106917	0.304015	0.725077	160	PTV_and_damaging_missense	linear
ANM_neoplasm_surgery_free	DGKA	HGNC:2849	-0.0671737	0.191007	0.725078	407	PTV_and_damaging_missense	linear
had_menopause	PLSCR3	HGNC:16495	-0.0786568	0.223661	0.725079	29	PTV_only	Cox
ANM	SNX24	HGNC:21533	0.341349	0.970629	0.725081	16	PTV_only	linear
ANM_neoplasm_surgery_free	SEBOX	HGNC:32942	0.318369	0.905294	0.725083	18	PTV_only	linear
had_menopause	MGP	HGNC:7060	-0.0631822	0.179667	0.725092	48	PTV_only	Cox
had_menopause	ADAMTSL1	HGNC:14632	-0.0542798	0.154354	0.725094	66	PTV_only	Cox
ANM	CREB3L1	HGNC:18856	0.378643	1.07676	0.725103	13	PTV_only	linear
had_menopause_neoplasm_surgery_free	KLRD1	HGNC:6378	0.39852	1.13341	0.725129	28	PTV_only	logistic
had_menopause_neoplasm_surgery_free	EARS2	HGNC:29419	0.0592738	0.16858	0.725133	645	PTV_and_damaging_missense	logistic
had_menopause_neoplasm_surgery_free	SLC9B1	HGNC:24244	-0.0136728	0.0388881	0.725143	1039	PTV_only	Cox
had_menopause_neoplasm_surgery_free	GCDH	HGNC:4189	-0.0212569	0.0604604	0.725151	430	PTV_and_damaging_missense	Cox
had_menopause_neoplasm_surgery_free	DDX43	HGNC:18677	-0.186055	0.529203	0.725157	53	PTV_only	logistic
ANM	TMEM39A	HGNC:25600	-0.150812	0.428981	0.725169	82	PTV_and_damaging_missense	linear
had_menopause	CCDC81	HGNC:26281	-0.00778211	0.0221366	0.725176	3240	PTV_and_damaging_missense	Cox
ANM	CYP20A1	HGNC:20576	0.0519335	0.147727	0.725177	697	PTV_and_damaging_missense	linear
had_menopause_neoplasm_surgery_free	TPP2	HGNC:12016	0.0436475	0.124158	0.725178	101	PTV_only	Cox
had_menopause_neoplasm_surgery_free	TYR	HGNC:12442	0.0556067	0.15818	0.725182	70	PTV_only	Cox
ANM_neoplasm_surgery_free	MRPS34	HGNC:16618	0.0428657	0.121936	0.725183	1009	PTV_and_damaging_missense	linear
had_menopause	PYGL	HGNC:9725	-0.0213967	0.060866	0.725185	5463	PTV_and_damaging_missense	logistic
had_menopause_neoplasm_surgery_free	NLRP14	HGNC:22939	0.123358	0.350913	0.725187	148	PTV_only	logistic
ANM_neoplasm_surgery_free	MYH9	HGNC:7579	-0.195112	0.555048	0.725198	48	PTV_only	linear
ANM	ANGPT2	HGNC:485	-0.143978	0.409585	0.725199	90	PTV_and_damaging_missense	linear
ANM	NRBP2	HGNC:19339	0.0597577	0.170005	0.725209	525	PTV_and_damaging_missense	linear
had_menopause_neoplasm_surgery_free	SCGB1D2	HGNC:18396	0.295943	0.841959	0.725218	24	PTV_and_damaging_missense	logistic
had_menopause_neoplasm_surgery_free	GTF2E1	HGNC:4650	-0.0314547	0.0894896	0.725221	188	PTV_and_damaging_missense	Cox
had_menopause_neoplasm_surgery_free	RIOK1	HGNC:18656	0.0313487	0.0891935	0.725237	197	PTV_and_damaging_missense	Cox
ANM	SEZ6	HGNC:15955	0.0309934	0.0881856	0.725247	1990	PTV_and_damaging_missense	linear
had_menopause_neoplasm_surgery_free	DPT	HGNC:3011	-0.0641919	0.182653	0.725257	51	PTV_only	Cox
had_menopause_neoplasm_surgery_free	SLC14A2	HGNC:10919	0.0411663	0.117136	0.725257	102	PTV_only	Cox
ANM_neoplasm_surgery_free	KIF15	HGNC:17273	-0.0341827	0.0972654	0.725261	1602	PTV_and_damaging_missense	linear
ANM	ZNF761	HGNC:23179	-0.064867	0.184578	0.725264	445	PTV_and_damaging_missense	linear
had_menopause	CCDC40	HGNC:26090	0.0252021	0.0717153	0.725274	301	PTV_only	Cox
had_menopause	MRPL18	HGNC:14477	0.142159	0.404551	0.725288	110	PTV_and_damaging_missense	logistic
had_menopause_neoplasm_surgery_free	ZBTB21	HGNC:13083	-0.0843306	0.23999	0.725294	335	PTV_and_damaging_missense	logistic
had_menopause	SKA2	HGNC:28006	-0.0974948	0.277456	0.725297	19	PTV_only	Cox
had_menopause	BCL7C	HGNC:1006	-0.034366	0.0978011	0.725298	2003	PTV_only	logistic
ANM_neoplasm_surgery_free	IRS1	HGNC:6125	0.0487271	0.138674	0.725305	777	PTV_and_damaging_missense	linear
had_menopause	RFXANK	HGNC:9987	0.25791	0.73402	0.725314	28	PTV_only	logistic
had_menopause	SCML4	HGNC:21397	0.0169186	0.0481528	0.725324	649	PTV_and_damaging_missense	Cox
had_menopause	SSH2	HGNC:30580	-0.045117	0.12841	0.725324	1164	PTV_and_damaging_missense	logistic
had_menopause_neoplasm_surgery_free	SHC2	HGNC:29869	-0.0453903	0.129191	0.725331	83	PTV_only	Cox
had_menopause_neoplasm_surgery_free	DENND2D	HGNC:26192	0.0735756	0.209435	0.725359	465	PTV_and_damaging_missense	logistic
had_menopause_neoplasm_surgery_free	TTPAL	HGNC:16114	0.187721	0.534359	0.725362	82	PTV_and_damaging_missense	logistic
had_menopause_neoplasm_surgery_free	HOXD11	HGNC:5134	-0.407926	1.16124	0.725374	15	PTV_only	logistic
had_menopause	USP25	HGNC:12624	-0.214088	0.609442	0.725375	60	PTV_only	logistic
had_menopause	STBD1	HGNC:24854	-0.114579	0.326194	0.725392	178	PTV_and_damaging_missense	logistic
had_menopause_neoplasm_surgery_free	SMIM24	HGNC:37244	0.170275	0.484764	0.725398	79	PTV_and_damaging_missense	logistic
had_menopause	CDH10	HGNC:1749	-0.115645	0.329234	0.725398	198	PTV_and_damaging_missense	logistic
had_menopause_neoplasm_surgery_free	ANO1	HGNC:21625	-0.349193	0.994136	0.725399	34	PTV_only	logistic
had_menopause	ABHD17B	HGNC:24278	0.0664007	0.189042	0.725402	50	PTV_and_damaging_missense	Cox
had_menopause_neoplasm_surgery_free	MED24	HGNC:22963	-0.0139091	0.0395991	0.725402	978	PTV_and_damaging_missense	Cox
had_menopause	CCL17	HGNC:10615	-0.0907037	0.25824	0.72541	24	PTV_and_damaging_missense	Cox
had_menopause	MCM2	HGNC:6944	-0.0309372	0.0880859	0.725426	2514	PTV_and_damaging_missense	logistic
had_menopause_neoplasm_surgery_free	DDX31	HGNC:16715	0.0102953	0.0293133	0.725427	1851	PTV_and_damaging_missense	Cox
had_menopause	RPL26L1	HGNC:17050	0.190896	0.543552	0.725437	60	PTV_and_damaging_missense	logistic
had_menopause_neoplasm_surgery_free	ANKS1B	HGNC:24600	0.317614	0.904373	0.72544	23	PTV_only	logistic
had_menopause	DOCK2	HGNC:2988	-0.0517475	0.147346	0.72544	912	PTV_and_damaging_missense	logistic
had_menopause_neoplasm_surgery_free	LAMA4	HGNC:6484	0.0562615	0.1602	0.725442	67	PTV_only	Cox
had_menopause_neoplasm_surgery_free	ZNF346	HGNC:16403	-0.0215798	0.0614498	0.725456	420	PTV_and_damaging_missense	Cox
had_menopause_neoplasm_surgery_free	SLC9A2	HGNC:11072	0.0907108	0.25832	0.725471	22	PTV_only	Cox
ANM_neoplasm_surgery_free	DEPDC1B	HGNC:24902	0.309448	0.881245	0.725478	19	PTV_only	linear
ANM_neoplasm_surgery_free	PRELP	HGNC:9357	0.294325	0.838192	0.725482	21	PTV_only	linear
had_menopause	RAB3GAP2	HGNC:17168	-0.0614354	0.174973	0.725503	638	PTV_and_damaging_missense	logistic
had_menopause_neoplasm_surgery_free	CFD	HGNC:2771	0.0562591	0.160234	0.725509	52	PTV_only	Cox
had_menopause	ADGRE1	HGNC:3336	0.018604	0.0529882	0.725515	522	PTV_only	Cox
had_menopause	CASTOR2	HGNC:37073	-0.075508	0.215072	0.725526	424	PTV_and_damaging_missense	logistic
ANM_neoplasm_surgery_free	NRXN1	HGNC:8008	-0.0680688	0.193885	0.725531	395	PTV_and_damaging_missense	linear
had_menopause	ANKRD35	HGNC:26323	-0.0600058	0.170921	0.725533	589	PTV_only	logistic
ANM_neoplasm_surgery_free	JPH2	HGNC:14202	-0.0914886	0.260597	0.725535	218	PTV_and_damaging_missense	linear
ANM	C5orf52	HGNC:35121	0.0851592	0.242572	0.725539	257	PTV_and_damaging_missense	linear
had_menopause	SLC24A4	HGNC:10978	-0.248439	0.707687	0.725545	38	PTV_only	logistic
ANM_neoplasm_surgery_free	BRMS1	HGNC:17262	0.373953	1.06526	0.725556	13	PTV_only	linear
had_menopause_neoplasm_surgery_free	DDR1	HGNC:2730	0.031358	0.0893292	0.725559	2331	PTV_and_damaging_missense	logistic
ANM_neoplasm_surgery_free	MYO6	HGNC:7605	-0.0340667	0.0970483	0.725568	1609	PTV_and_damaging_missense	linear
had_menopause_neoplasm_surgery_free	RCC2	HGNC:30297	0.177935	0.506935	0.725587	79	PTV_and_damaging_missense	logistic
had_menopause_neoplasm_surgery_free	TMEM252	HGNC:28537	-0.375715	1.07043	0.725592	16	PTV_only	logistic
ANM	ARID5B	HGNC:17362	0.0665926	0.18973	0.7256	421	PTV_and_damaging_missense	linear
had_menopause	NR3C1	HGNC:7978	0.112223	0.31975	0.72561	170	PTV_and_damaging_missense	logistic
had_menopause_neoplasm_surgery_free	RAB7A	HGNC:9788	-0.350917	0.999883	0.72562	12	PTV_and_damaging_missense	logistic
had_menopause_neoplasm_surgery_free	PIP5K1C	HGNC:8996	0.0577205	0.164475	0.725635	54	PTV_only	Cox
had_menopause_neoplasm_surgery_free	NAGS	HGNC:17996	-0.0808805	0.230471	0.725637	330	PTV_and_damaging_missense	logistic
had_menopause_neoplasm_surgery_free	SLC39A11	HGNC:14463	0.2959	0.843203	0.725645	25	PTV_only	logistic
ANM	HDAC5	HGNC:14068	-0.340616	0.970635	0.725649	16	PTV_only	linear
had_menopause	IGSF11	HGNC:16669	-0.0172155	0.0490606	0.72566	643	PTV_and_damaging_missense	Cox
ANM_neoplasm_surgery_free	DPAGT1	HGNC:2995	-0.107028	0.305026	0.725677	159	PTV_and_damaging_missense	linear
had_menopause_neoplasm_surgery_free	SLIT2	HGNC:11086	0.0552944	0.157601	0.725701	740	PTV_and_damaging_missense	logistic
ANM	GLE1	HGNC:4315	-0.174451	0.497249	0.725715	61	PTV_only	linear
ANM	SIPA1L3	HGNC:23801	-0.340516	0.970615	0.72572	16	PTV_only	linear
had_menopause	RRNAD1	HGNC:24273	-0.210104	0.598918	0.725735	54	PTV_only	logistic
ANM	ZNF165	HGNC:12953	-0.19663	0.560519	0.725739	48	PTV_and_damaging_missense	linear
ANM_neoplasm_surgery_free	PNMA8A	HGNC:25578	0.169818	0.484115	0.725755	63	PTV_and_damaging_missense	linear
had_menopause_neoplasm_surgery_free	WDR3	HGNC:12755	-0.0129478	0.036912	0.725757	1128	PTV_and_damaging_missense	Cox
had_menopause_neoplasm_surgery_free	FAM167A	HGNC:15549	-0.125963	0.359106	0.725762	149	PTV_and_damaging_missense	logistic
had_menopause	SDC1	HGNC:10658	0.0362099	0.103235	0.725775	147	PTV_and_damaging_missense	Cox
had_menopause	LILRA4	HGNC:15503	-0.0176969	0.0504545	0.725776	634	PTV_and_damaging_missense	Cox
had_menopause	MYOD1	HGNC:7611	0.427179	1.21791	0.725776	18	PTV_only	logistic
had_menopause	PNLIPRP2	HGNC:9157	0.214839	0.612537	0.725785	66	PTV_only	logistic
had_menopause_neoplasm_surgery_free	MRPL10	HGNC:14055	-0.154588	0.440771	0.725797	88	PTV_and_damaging_missense	logistic
had_menopause_neoplasm_surgery_free	F11R	HGNC:14685	-0.0327446	0.0933636	0.725797	167	PTV_and_damaging_missense	Cox
had_menopause_neoplasm_surgery_free	UFM1	HGNC:20597	0.310572	0.885528	0.725799	13	PTV_only	logistic
had_menopause	AGAP5	HGNC:23467	-0.0748004	0.213279	0.725801	36	PTV_only	Cox
had_menopause_neoplasm_surgery_free	SUPT16H	HGNC:11465	-0.140074	0.399416	0.725816	93	PTV_and_damaging_missense	logistic
had_menopause	ADCK2	HGNC:19039	0.034247	0.0976544	0.725817	1956	PTV_and_damaging_missense	logistic
had_menopause_neoplasm_surgery_free	KCNG1	HGNC:6248	-0.174597	0.497863	0.725819	68	PTV_and_damaging_missense	logistic
had_menopause	C15orf40	HGNC:28443	-0.0217861	0.0621259	0.725831	395	PTV_and_damaging_missense	Cox
had_menopause	MUC2	HGNC:7512	-0.00344815	0.00983292	0.725833	19044	PTV_and_damaging_missense	Cox
ANM_neoplasm_surgery_free	RPS6KB2	HGNC:10437	0.0440411	0.125591	0.725836	950	PTV_and_damaging_missense	linear
had_menopause	HDDC3	HGNC:30522	0.0541347	0.154376	0.725837	60	PTV_only	Cox
had_menopause	ADGRB1	HGNC:943	0.257393	0.734023	0.725843	30	PTV_only	logistic
had_menopause_neoplasm_surgery_free	DAPK3	HGNC:2676	-0.087993	0.250939	0.725847	299	PTV_and_damaging_missense	logistic
ANM	DDX1	HGNC:2734	-0.351491	1.00243	0.72586	15	PTV_only	linear
had_menopause	CTRB2	HGNC:2522	0.12701	0.362231	0.725865	126	PTV_and_damaging_missense	logistic
ANM	FPGT	HGNC:3825	0.139007	0.396461	0.725875	96	PTV_only	linear
had_menopause_neoplasm_surgery_free	POU2F3	HGNC:19864	-0.0711917	0.203047	0.725876	386	PTV_and_damaging_missense	logistic
had_menopause_neoplasm_surgery_free	SRPK2	HGNC:11306	-0.0876699	0.250052	0.725883	23	PTV_only	Cox
ANM_neoplasm_surgery_free	GLYCTK	HGNC:24247	0.0895507	0.255426	0.725895	227	PTV_and_damaging_missense	linear
had_menopause	ATG5	HGNC:589	-0.276773	0.789466	0.725902	32	PTV_and_damaging_missense	logistic
ANM	GDI2	HGNC:4227	0.124855	0.356138	0.725904	119	PTV_and_damaging_missense	linear
had_menopause	MROH9	HGNC:26287	-0.0336485	0.09598	0.725905	2080	PTV_and_damaging_missense	logistic
ANM	TGOLN2	HGNC:15450	0.0362514	0.103405	0.725907	1436	PTV_and_damaging_missense	linear
had_menopause_neoplasm_surgery_free	PLAAT2	HGNC:17824	-0.168821	0.48157	0.725916	79	PTV_and_damaging_missense	logistic
had_menopause_neoplasm_surgery_free	RDM1	HGNC:19950	-0.161606	0.461004	0.725924	70	PTV_and_damaging_missense	logistic
had_menopause_neoplasm_surgery_free	SYCP3	HGNC:18130	0.0568895	0.162291	0.725933	60	PTV_only	Cox
ANM_neoplasm_surgery_free	OSBP2	HGNC:8504	-0.0450488	0.128516	0.725941	907	PTV_and_damaging_missense	linear
ANM	GPCPD1	HGNC:26957	-0.107698	0.307245	0.725943	160	PTV_and_damaging_missense	linear
had_menopause_neoplasm_surgery_free	TTC3	HGNC:12393	0.0565831	0.161423	0.725943	726	PTV_and_damaging_missense	logistic
had_menopause_neoplasm_surgery_free	SETD5	HGNC:25566	0.454646	1.29706	0.725947	16	PTV_only	logistic
ANM	C3orf38	HGNC:28384	0.1259	0.359193	0.725959	117	PTV_and_damaging_missense	linear
had_menopause	POLR2J3	HGNC:33853	-0.176471	0.503495	0.725969	81	PTV_and_damaging_missense	logistic
ANM_neoplasm_surgery_free	ZNF385D	HGNC:26191	0.347725	0.992112	0.725973	15	PTV_only	linear
had_menopause	SPP1	HGNC:11255	-0.0663006	0.189172	0.725981	471	PTV_only	logistic
had_menopause_neoplasm_surgery_free	APOC2	HGNC:609	-0.0640169	0.182656	0.725981	46	PTV_and_damaging_missense	Cox
had_menopause	TCF7	HGNC:11639	-0.0400485	0.114273	0.72599	1460	PTV_and_damaging_missense	logistic
had_menopause_neoplasm_surgery_free	TRPM3	HGNC:17992	0.245586	0.700744	0.72599	33	PTV_only	logistic
had_menopause_neoplasm_surgery_free	CNKSR1	HGNC:19700	-0.115957	0.330883	0.726002	178	PTV_only	logistic
had_menopause_neoplasm_surgery_free	SLCO3A1	HGNC:10952	-0.248867	0.710139	0.726002	41	PTV_only	logistic
had_menopause	MICB	HGNC:7091	0.0682	0.194611	0.726007	479	PTV_and_damaging_missense	logistic
ANM	MOSPD3	HGNC:25078	0.205175	0.585475	0.726008	44	PTV_only	linear
had_menopause	EEFSEC	HGNC:24614	-0.0448909	0.128099	0.726008	95	PTV_only	Cox
ANM	PANX2	HGNC:8600	0.0858653	0.24502	0.726008	252	PTV_only	linear
had_menopause	TOMM40L	HGNC:25756	-0.150676	0.429977	0.726017	94	PTV_and_damaging_missense	logistic
had_menopause_neoplasm_surgery_free	PUS1	HGNC:15508	0.781236	2.22944	0.726025	12	PTV_only	logistic
had_menopause	TLN2	HGNC:15447	-0.00712163	0.0203234	0.726027	3909	PTV_and_damaging_missense	Cox
ANM	DAXX	HGNC:2681	0.363711	1.03798	0.726038	14	PTV_only	linear
ANM	LRWD1	HGNC:21769	-0.162655	0.464229	0.726058	70	PTV_only	linear
had_menopause	RUSC2	HGNC:23625	-0.0135359	0.0386343	0.726069	1025	PTV_and_damaging_missense	Cox
had_menopause_neoplasm_surgery_free	ADARB2	HGNC:227	-0.0216282	0.0617327	0.726074	417	PTV_and_damaging_missense	Cox
had_menopause_neoplasm_surgery_free	DOP1B	HGNC:1291	-0.00845836	0.0241454	0.726107	2715	PTV_and_damaging_missense	Cox
had_menopause	ATP6V0D2	HGNC:18266	0.309275	0.882868	0.726108	29	PTV_only	logistic
ANM_neoplasm_surgery_free	MCRIP1	HGNC:28007	-0.179857	0.513426	0.726108	56	PTV_and_damaging_missense	linear
had_menopause	NUP107	HGNC:29914	0.16977	0.484639	0.726112	79	PTV_only	logistic
had_menopause	TRIM48	HGNC:19021	-0.0402094	0.114789	0.726122	115	PTV_and_damaging_missense	Cox
had_menopause_neoplasm_surgery_free	TERB2	HGNC:28520	0.0764585	0.218274	0.726124	39	PTV_only	Cox
ANM	SLC39A13	HGNC:20859	-0.11422	0.326078	0.726125	142	PTV_and_damaging_missense	linear
had_menopause_neoplasm_surgery_free	KRT28	HGNC:30842	-0.0854708	0.244007	0.726128	341	PTV_and_damaging_missense	logistic
ANM	C17orf107	HGNC:37238	0.272058	0.7767	0.726133	25	PTV_only	linear
had_menopause	POT1	HGNC:17284	-0.0712669	0.203463	0.726136	450	PTV_and_damaging_missense	logistic
had_menopause_neoplasm_surgery_free	OSBP	HGNC:8503	0.50379	1.43834	0.726145	12	PTV_only	logistic
ANM	TRMO	HGNC:30967	0.0578279	0.165109	0.726159	557	PTV_and_damaging_missense	linear
ANM	PATE3	HGNC:35426	0.0708577	0.202317	0.726165	370	PTV_and_damaging_missense	linear
ANM_neoplasm_surgery_free	TASP1	HGNC:15859	0.280513	0.800934	0.726166	23	PTV_and_damaging_missense	linear
had_menopause	HEATR1	HGNC:25517	0.00910852	0.0260076	0.726169	2344	PTV_and_damaging_missense	Cox
ANM_neoplasm_surgery_free	COL27A1	HGNC:22986	0.0518389	0.148017	0.726172	681	PTV_and_damaging_missense	linear
ANM_neoplasm_surgery_free	CD8A	HGNC:1706	0.425343	1.21452	0.726178	10	PTV_only	linear
ANM_neoplasm_surgery_free	HSPB7	HGNC:5249	0.133281	0.380589	0.726192	102	PTV_and_damaging_missense	linear
ANM_neoplasm_surgery_free	KIAA1107	HGNC:29192	0.0500822	0.143016	0.726201	730	PTV_and_damaging_missense	linear
had_menopause_neoplasm_surgery_free	SBK2	HGNC:34416	0.0547277	0.156286	0.726205	63	PTV_only	Cox
ANM_neoplasm_surgery_free	SPINT3	HGNC:11248	-0.425311	1.21463	0.726223	10	PTV_and_damaging_missense	linear
had_menopause_neoplasm_surgery_free	BFSP2	HGNC:1041	-0.244787	0.699086	0.726224	35	PTV_only	logistic
ANM	RIC3	HGNC:30338	0.052122	0.148856	0.726227	687	PTV_and_damaging_missense	linear
had_menopause_neoplasm_surgery_free	EIF4G1	HGNC:3296	-0.0340091	0.0971277	0.726227	2043	PTV_and_damaging_missense	logistic
ANM	GADD45A	HGNC:4095	0.289865	0.827834	0.726228	22	PTV_and_damaging_missense	linear
had_menopause_neoplasm_surgery_free	SRXN1	HGNC:16132	-0.12697	0.362628	0.726235	146	PTV_and_damaging_missense	logistic
had_menopause_neoplasm_surgery_free	OIP5	HGNC:20300	-0.313125	0.894301	0.726239	47	PTV_only	logistic
had_menopause_neoplasm_surgery_free	HMG20A	HGNC:5001	-0.141711	0.404741	0.726243	122	PTV_and_damaging_missense	logistic
had_menopause_neoplasm_surgery_free	SMARCD3	HGNC:11108	-0.0373606	0.106706	0.726244	144	PTV_only	Cox
had_menopause_neoplasm_surgery_free	COX18	HGNC:26801	-0.17851	0.509857	0.726251	94	PTV_only	logistic
had_menopause	PLCXD3	HGNC:31822	0.038451	0.10983	0.726267	139	PTV_and_damaging_missense	Cox
had_menopause	KRT7	HGNC:6445	0.0431033	0.123129	0.726288	1222	PTV_and_damaging_missense	logistic
had_menopause_neoplasm_surgery_free	ALG1L	HGNC:33721	-0.0249212	0.0711939	0.726303	297	PTV_and_damaging_missense	Cox
had_menopause	APOC1	HGNC:607	0.145179	0.414757	0.726313	123	PTV_and_damaging_missense	logistic
had_menopause_neoplasm_surgery_free	SH3GL1	HGNC:10830	0.0495495	0.141559	0.726318	93	PTV_and_damaging_missense	Cox
had_menopause_neoplasm_surgery_free	IRF3	HGNC:6118	0.111	0.317121	0.726321	203	PTV_and_damaging_missense	logistic
ANM_neoplasm_surgery_free	TMEM191C	HGNC:33601	0.130688	0.373382	0.726331	106	PTV_and_damaging_missense	linear
ANM	SCARB1	HGNC:1664	-0.271806	0.776602	0.726344	25	PTV_only	linear
had_menopause_neoplasm_surgery_free	DHPS	HGNC:2869	-0.0631336	0.180391	0.726352	621	PTV_and_damaging_missense	logistic
ANM	KHDRBS1	HGNC:18116	0.190311	0.543782	0.726357	51	PTV_and_damaging_missense	linear
had_menopause_neoplasm_surgery_free	PTAR1	HGNC:30449	0.046874	0.133943	0.726373	1025	PTV_and_damaging_missense	logistic
had_menopause	RPUSD3	HGNC:28437	0.0407076	0.116324	0.726376	117	PTV_only	Cox
had_menopause	DDO	HGNC:2727	0.218766	0.625147	0.726381	47	PTV_only	logistic
had_menopause_neoplasm_surgery_free	DHRS1	HGNC:16445	0.0334513	0.0955911	0.726383	157	PTV_and_damaging_missense	Cox
had_menopause	CDC23	HGNC:1724	0.16723	0.477904	0.726395	90	PTV_and_damaging_missense	logistic
ANM_neoplasm_surgery_free	TEX264	HGNC:30247	0.20042	0.572749	0.726396	45	PTV_and_damaging_missense	linear
had_menopause_neoplasm_surgery_free	INSL6	HGNC:6089	-0.0123077	0.0351726	0.726397	1203	PTV_and_damaging_missense	Cox
had_menopause_neoplasm_surgery_free	FIS1	HGNC:21689	0.0353579	0.101048	0.726404	1802	PTV_and_damaging_missense	logistic
had_menopause	METAP2	HGNC:16672	0.165032	0.471673	0.726423	83	PTV_and_damaging_missense	logistic
ANM	NPPA	HGNC:7939	0.125681	0.359205	0.726425	117	PTV_and_damaging_missense	linear
had_menopause	OR4C3	HGNC:14697	0.390838	1.11707	0.72643	12	PTV_only	logistic
ANM_neoplasm_surgery_free	RMND1	HGNC:21176	-0.241377	0.689913	0.726441	31	PTV_only	linear
ANM_neoplasm_surgery_free	KRT13	HGNC:6415	-0.359112	1.02652	0.726463	14	PTV_only	linear
had_menopause_neoplasm_surgery_free	NEDD4	HGNC:7727	-0.108689	0.310708	0.726481	209	PTV_only	logistic
had_menopause_neoplasm_surgery_free	RSPO3	HGNC:20866	0.383774	1.09715	0.726494	11	PTV_only	logistic
ANM	DPP8	HGNC:16490	-0.125635	0.359191	0.726511	117	PTV_and_damaging_missense	linear
ANM_neoplasm_surgery_free	KLRG1	HGNC:6380	0.237507	0.679062	0.726522	32	PTV_and_damaging_missense	linear
had_menopause	FETUB	HGNC:3658	0.0559422	0.159949	0.726526	711	PTV_and_damaging_missense	logistic
ANM	VTA1	HGNC:20954	0.409387	1.17057	0.726541	11	PTV_only	linear
ANM_neoplasm_surgery_free	PTGS1	HGNC:9604	-0.217949	0.623195	0.726544	38	PTV_only	linear
had_menopause_neoplasm_surgery_free	MS4A15	HGNC:28573	-0.195111	0.557912	0.726552	71	PTV_only	logistic
had_menopause_neoplasm_surgery_free	KIF5B	HGNC:6324	-0.260305	0.74434	0.726554	32	PTV_only	logistic
had_menopause	TNS2	HGNC:19737	0.0471747	0.134896	0.726555	79	PTV_only	Cox
had_menopause_neoplasm_surgery_free	PAX8	HGNC:8622	0.105462	0.301572	0.726557	15	PTV_only	Cox
had_menopause	C1orf115	HGNC:25873	0.0575168	0.164473	0.726561	52	PTV_and_damaging_missense	Cox
ANM	SH2D6	HGNC:30439	0.256636	0.733871	0.726563	28	PTV_only	linear
ANM_neoplasm_surgery_free	ANKRD55	HGNC:25681	0.0991782	0.283612	0.726567	184	PTV_and_damaging_missense	linear
had_menopause	SMIM14	HGNC:27321	0.132187	0.378011	0.72657	17	PTV_and_damaging_missense	Cox
had_menopause_neoplasm_surgery_free	TRIM63	HGNC:16007	0.114579	0.327661	0.726572	151	PTV_only	logistic
had_menopause_neoplasm_surgery_free	BAIAP2L2	HGNC:26203	0.208984	0.597641	0.726577	49	PTV_only	logistic
had_menopause	STK35	HGNC:16254	-0.275056	0.786611	0.726585	26	PTV_only	logistic
ANM_neoplasm_surgery_free	GIPC3	HGNC:18183	0.0649949	0.185884	0.7266	430	PTV_and_damaging_missense	linear
ANM	IP6K3	HGNC:17269	-0.376506	1.0768	0.7266	13	PTV_only	linear
had_menopause_neoplasm_surgery_free	TRMT13	HGNC:25502	-0.0877238	0.250909	0.726621	248	PTV_and_damaging_missense	logistic
ANM_neoplasm_surgery_free	AIMP1	HGNC:10648	0.130537	0.373368	0.726625	106	PTV_and_damaging_missense	linear
had_menopause	HPGDS	HGNC:17890	-0.0874296	0.250072	0.726625	25	PTV_only	Cox
had_menopause_neoplasm_surgery_free	PRKAG1	HGNC:9385	0.0969846	0.277406	0.72663	22	PTV_only	Cox
had_menopause_neoplasm_surgery_free	SORBS3	HGNC:30907	-0.0628905	0.179888	0.726632	574	PTV_and_damaging_missense	logistic
had_menopause	RTKN2	HGNC:19364	-0.14384	0.411434	0.726635	115	PTV_only	logistic
ANM_neoplasm_surgery_free	VPS28	HGNC:18178	0.189953	0.543341	0.726639	50	PTV_and_damaging_missense	linear
had_menopause	SAMD12	HGNC:31750	0.037011	0.10587	0.726646	1698	PTV_and_damaging_missense	logistic
ANM	RAB11B	HGNC:9761	-0.256516	0.733766	0.726649	28	PTV_and_damaging_missense	linear
had_menopause_neoplasm_surgery_free	MRPL44	HGNC:16650	0.38563	1.10311	0.72665	10	PTV_only	logistic
ANM_neoplasm_surgery_free	ZNF736	HGNC:32467	-0.0512971	0.146738	0.726653	693	PTV_and_damaging_missense	linear
had_menopause	PIBF1	HGNC:23352	-0.0333482	0.095396	0.726657	2008	PTV_and_damaging_missense	logistic
had_menopause_neoplasm_surgery_free	KAT14	HGNC:15904	-0.0600818	0.171874	0.726662	598	PTV_and_damaging_missense	logistic
had_menopause_neoplasm_surgery_free	FBXW8	HGNC:13597	-0.0123629	0.0353662	0.726663	1242	PTV_and_damaging_missense	Cox
had_menopause	C2CD6	HGNC:14438	-0.0551827	0.15786	0.726664	763	PTV_only	logistic
had_menopause_neoplasm_surgery_free	SH3D21	HGNC:26236	0.0459737	0.131521	0.726674	1043	PTV_and_damaging_missense	logistic
had_menopause	CFC1	HGNC:18292	0.0311698	0.0891807	0.726705	189	PTV_and_damaging_missense	Cox
ANM	ENC1	HGNC:3345	-0.391694	1.12072	0.726714	12	PTV_only	linear
had_menopause	ERGIC3	HGNC:15927	-0.0567311	0.162325	0.726721	55	PTV_only	Cox
had_menopause	E4F1	HGNC:3121	-0.0331298	0.094799	0.726733	2192	PTV_and_damaging_missense	logistic
ANM_neoplasm_surgery_free	RAB34	HGNC:16519	-0.0805344	0.23047	0.726763	279	PTV_only	linear
ANM_neoplasm_surgery_free	CEP85L	HGNC:21638	0.111211	0.318261	0.726766	146	PTV_and_damaging_missense	linear
had_menopause_neoplasm_surgery_free	LIPC	HGNC:6619	0.135367	0.387396	0.726768	126	PTV_only	logistic
had_menopause	SKA2	HGNC:28006	0.294	0.841377	0.726769	19	PTV_only	logistic
had_menopause_neoplasm_surgery_free	RUNX1T1	HGNC:1535	-0.0372836	0.106701	0.726772	125	PTV_and_damaging_missense	Cox
had_menopause	USP34	HGNC:20066	-0.132087	0.378027	0.72678	12	PTV_only	Cox
ANM_neoplasm_surgery_free	MUCL3	HGNC:21666	0.0441969	0.126493	0.726789	937	PTV_and_damaging_missense	linear
ANM_neoplasm_surgery_free	KRT79	HGNC:28930	-0.286133	0.818931	0.726791	22	PTV_only	linear
ANM_neoplasm_surgery_free	CCDC148	HGNC:25191	-0.0679098	0.19437	0.726803	393	PTV_and_damaging_missense	linear
had_menopause	TMEM161B	HGNC:28483	0.0360689	0.103242	0.726816	1817	PTV_only	logistic
ANM_neoplasm_surgery_free	PCYOX1L	HGNC:28477	0.404555	1.15801	0.726826	11	PTV_only	linear
had_menopause	YOD1	HGNC:25035	-0.0316669	0.0906492	0.726838	192	PTV_and_damaging_missense	Cox
had_menopause	RSPO3	HGNC:20866	-0.100861	0.288727	0.726841	17	PTV_only	Cox
had_menopause	PLEKHG4B	HGNC:29399	-0.0274774	0.0786581	0.726843	252	PTV_only	Cox
had_menopause_neoplasm_surgery_free	SIRPB1	HGNC:15928	-0.16317	0.4671	0.726844	77	PTV_only	logistic
had_menopause_neoplasm_surgery_free	TUBA3D	HGNC:24071	-0.0145034	0.0415195	0.726853	911	PTV_and_damaging_missense	Cox
had_menopause_neoplasm_surgery_free	MAP3K5	HGNC:6857	0.142827	0.408879	0.726855	112	PTV_only	logistic
had_menopause	PRSS33	HGNC:30405	0.0133909	0.0383355	0.726859	1033	PTV_and_damaging_missense	Cox
ANM_neoplasm_surgery_free	HSP90AA1	HGNC:5253	-0.212206	0.607505	0.72686	40	PTV_only	linear
had_menopause_neoplasm_surgery_free	LURAP1	HGNC:32327	0.0509941	0.145987	0.72686	69	PTV_and_damaging_missense	Cox
ANM_neoplasm_surgery_free	NANOGNB	HGNC:24958	0.124136	0.355396	0.726873	117	PTV_only	linear
ANM	RNLS	HGNC:25641	0.0842441	0.241193	0.726879	260	PTV_and_damaging_missense	linear
ANM	MYDGF	HGNC:16948	0.362579	1.03808	0.726882	14	PTV_only	linear
had_menopause	LGR6	HGNC:19719	0.0150139	0.04299	0.726907	826	PTV_and_damaging_missense	Cox
had_menopause_neoplasm_surgery_free	ZNF304	HGNC:13505	-0.12345	0.35348	0.726908	140	PTV_and_damaging_missense	logistic
ANM_neoplasm_surgery_free	TNNI3K	HGNC:19661	0.0460439	0.131841	0.726912	861	PTV_and_damaging_missense	linear
had_menopause	ZNF239	HGNC:13031	0.0342708	0.0981311	0.726913	161	PTV_only	Cox
had_menopause	EGLN2	HGNC:14660	-0.0782121	0.223962	0.726924	412	PTV_and_damaging_missense	logistic
ANM	SAXO1	HGNC:28566	-0.0679628	0.194612	0.726924	400	PTV_and_damaging_missense	linear
had_menopause	STARD3	HGNC:17579	-0.0423729	0.121339	0.72693	1293	PTV_and_damaging_missense	logistic
ANM_neoplasm_surgery_free	UBE2S	HGNC:17895	0.130401	0.373426	0.726939	106	PTV_and_damaging_missense	linear
had_menopause_neoplasm_surgery_free	GLT8D1	HGNC:24870	-0.0478386	0.136996	0.726942	992	PTV_and_damaging_missense	logistic
had_menopause	ATRNL1	HGNC:29063	-0.0471127	0.13492	0.726946	76	PTV_only	Cox
had_menopause_neoplasm_surgery_free	CAPN5	HGNC:1482	-0.0364378	0.104352	0.726951	146	PTV_only	Cox
had_menopause	MFRP	HGNC:18121	-0.0510304	0.146145	0.726956	881	PTV_and_damaging_missense	logistic
ANM	CCDC166	HGNC:41910	-0.22292	0.638414	0.726957	37	PTV_only	linear
had_menopause	PHLDB3	HGNC:30499	-0.031261	0.0895352	0.726979	217	PTV_only	Cox
had_menopause_neoplasm_surgery_free	WDR62	HGNC:24502	0.148704	0.425913	0.726984	81	PTV_only	logistic
had_menopause_neoplasm_surgery_free	PRSS8	HGNC:9491	0.0454858	0.13028	0.726985	95	PTV_and_damaging_missense	Cox
had_menopause	OARD1	HGNC:21257	-0.062288	0.178412	0.726996	589	PTV_and_damaging_missense	logistic
had_menopause_neoplasm_surgery_free	ST6GALNAC4	HGNC:17846	0.123453	0.353609	0.726996	15	PTV_only	Cox
ANM	CCDC183	HGNC:28236	-0.0608785	0.174376	0.726999	499	PTV_only	linear
had_menopause_neoplasm_surgery_free	VAMP3	HGNC:12644	-0.175992	0.504114	0.727006	70	PTV_and_damaging_missense	logistic
ANM	NEK6	HGNC:7749	0.0874505	0.250495	0.727008	241	PTV_and_damaging_missense	linear
had_menopause	CLRN2	HGNC:33939	-0.0398072	0.114028	0.727014	127	PTV_and_damaging_missense	Cox
had_menopause	VTCN1	HGNC:28873	0.105265	0.301549	0.727027	22	PTV_only	Cox
had_menopause	CCDC71L	HGNC:26685	-0.116115	0.332644	0.727038	138	PTV_and_damaging_missense	logistic
ANM_neoplasm_surgery_free	TXNRD2	HGNC:18155	-0.139944	0.400909	0.727041	92	PTV_only	linear
had_menopause_neoplasm_surgery_free	SLCO4C1	HGNC:23612	0.0241344	0.069141	0.727044	314	PTV_and_damaging_missense	Cox
had_menopause	POLR2C	HGNC:9189	-0.0967747	0.277244	0.727045	213	PTV_and_damaging_missense	logistic
ANM_neoplasm_surgery_free	ZC3H11A	HGNC:29093	0.423934	1.2145	0.727045	10	PTV_only	linear
had_menopause	WSCD2	HGNC:29117	-0.0190569	0.0545968	0.727053	555	PTV_and_damaging_missense	Cox
had_menopause_neoplasm_surgery_free	CLDN1	HGNC:2032	-0.0366234	0.104928	0.727064	148	PTV_and_damaging_missense	Cox
had_menopause_neoplasm_surgery_free	GSTA5	HGNC:19662	0.0130175	0.0372958	0.727064	1122	PTV_and_damaging_missense	Cox
had_menopause	CCDC88C	HGNC:19967	0.00642787	0.0184163	0.727065	4666	PTV_and_damaging_missense	Cox
had_menopause_neoplasm_surgery_free	NPFFR2	HGNC:4525	-0.0697277	0.199776	0.727068	447	PTV_only	logistic
ANM_neoplasm_surgery_free	RPS16	HGNC:10396	-0.126775	0.363222	0.727068	112	PTV_and_damaging_missense	linear
had_menopause	MAP4K2	HGNC:6864	0.0443475	0.127062	0.727073	88	PTV_only	Cox
had_menopause_neoplasm_surgery_free	SHLD1	HGNC:26318	-0.226605	0.649265	0.727076	41	PTV_and_damaging_missense	logistic
ANM_neoplasm_surgery_free	ENTR1	HGNC:10667	0.0621243	0.177997	0.727077	470	PTV_and_damaging_missense	linear
had_menopause_neoplasm_surgery_free	ATP6V0A4	HGNC:866	-0.189119	0.541866	0.727078	56	PTV_only	logistic
had_menopause	GAPVD1	HGNC:23375	-0.0344816	0.098798	0.727081	1982	PTV_and_damaging_missense	logistic
had_menopause	TONSL	HGNC:7801	-0.105857	0.303313	0.727088	197	PTV_only	logistic
had_menopause	TXNL4B	HGNC:26041	-0.134313	0.384851	0.72709	167	PTV_and_damaging_missense	logistic
ANM	CEP95	HGNC:25141	0.0887067	0.254175	0.727091	234	PTV_only	linear
had_menopause	ZNF850	HGNC:27994	-0.0157378	0.0450947	0.727094	740	PTV_and_damaging_missense	Cox
ANM_neoplasm_surgery_free	NGRN	HGNC:18077	-0.060127	0.172299	0.727113	501	PTV_and_damaging_missense	linear
had_menopause	IFRD2	HGNC:5457	0.0538672	0.154363	0.727117	56	PTV_only	Cox
had_menopause	BTNL3	HGNC:1143	0.0470717	0.134899	0.727133	81	PTV_and_damaging_missense	Cox
had_menopause	SAAL1	HGNC:25158	-0.0321514	0.092142	0.727139	193	PTV_only	Cox
had_menopause	SMC4	HGNC:14013	0.0495085	0.141895	0.727157	952	PTV_and_damaging_missense	logistic
had_menopause_neoplasm_surgery_free	MGAT5	HGNC:7049	-0.0239087	0.0685241	0.727157	330	PTV_and_damaging_missense	Cox
had_menopause	NAGS	HGNC:17996	0.0207815	0.0595615	0.727158	420	PTV_and_damaging_missense	Cox
had_menopause_neoplasm_surgery_free	CALML6	HGNC:24193	0.105231	0.301603	0.727161	20	PTV_only	Cox
ANM	EXD3	HGNC:26023	0.019843	0.0568729	0.727165	4976	PTV_and_damaging_missense	linear
ANM	ARHGEF18	HGNC:17090	0.12695	0.36386	0.727167	114	PTV_only	linear
ANM	HAO2	HGNC:4810	0.0810957	0.232439	0.727173	280	PTV_and_damaging_missense	linear
ANM_neoplasm_surgery_free	PKD2	HGNC:9009	-0.299657	0.85889	0.727174	20	PTV_only	linear
had_menopause	ART3	HGNC:725	-0.071779	0.205741	0.727179	465	PTV_and_damaging_missense	logistic
had_menopause_neoplasm_surgery_free	GRAMD1B	HGNC:29214	-0.0643219	0.184371	0.727185	535	PTV_only	logistic
had_menopause_neoplasm_surgery_free	LSM4	HGNC:17259	0.0659498	0.189045	0.727196	43	PTV_and_damaging_missense	Cox
had_menopause	PRG4	HGNC:9364	-0.0390336	0.11189	0.727198	107	PTV_only	Cox
ANM_neoplasm_surgery_free	NUP107	HGNC:29914	0.226512	0.649319	0.727206	35	PTV_only	linear
had_menopause	STXBP6	HGNC:19666	0.0397791	0.114032	0.727209	115	PTV_and_damaging_missense	Cox
had_menopause_neoplasm_surgery_free	ZNF792	HGNC:24751	-0.120902	0.346597	0.727219	166	PTV_and_damaging_missense	logistic
had_menopause	KRTCAP2	HGNC:28942	-0.0462303	0.132531	0.727219	87	PTV_and_damaging_missense	Cox
ANM	ZNF729	HGNC:32464	0.0695485	0.199381	0.727223	381	PTV_and_damaging_missense	linear
ANM_neoplasm_surgery_free	WWP1	HGNC:17004	0.371565	1.0652	0.727225	13	PTV_only	linear
had_menopause_neoplasm_surgery_free	SCRN2	HGNC:30381	-0.0872683	0.250184	0.727227	25	PTV_only	Cox
ANM	OPA3	HGNC:8142	0.135506	0.388491	0.72724	100	PTV_and_damaging_missense	linear
ANM	SLC23A3	HGNC:20601	0.232303	0.666012	0.727243	34	PTV_only	linear
had_menopause	VRK3	HGNC:18996	-0.0138019	0.0395722	0.727257	991	PTV_and_damaging_missense	Cox
had_menopause	GPT2	HGNC:18062	-0.110305	0.31628	0.727273	15	PTV_only	Cox
ANM	TSGA13	HGNC:12369	-0.130357	0.37382	0.727304	108	PTV_only	linear
had_menopause_neoplasm_surgery_free	MYRIP	HGNC:19156	-0.00837219	0.0240094	0.727311	2720	PTV_and_damaging_missense	Cox
had_menopause	RWDD3	HGNC:21393	-0.168829	0.484167	0.727314	92	PTV_and_damaging_missense	logistic
had_menopause	ITM2B	HGNC:6174	0.975595	2.79801	0.727333	11	PTV_only	logistic
had_menopause	KRT38	HGNC:6456	0.0483718	0.13874	0.727351	69	PTV_only	Cox
ANM	CADM3	HGNC:17601	0.139684	0.40065	0.727358	94	PTV_and_damaging_missense	linear
had_menopause	C12orf40	HGNC:26846	-0.1631	0.467848	0.727376	93	PTV_only	logistic
had_menopause_neoplasm_surgery_free	ZNF264	HGNC:13057	0.0966867	0.277348	0.727381	247	PTV_and_damaging_missense	logistic
had_menopause	C8orf89	HGNC:51258	0.142364	0.408379	0.727383	13	PTV_only	Cox
had_menopause	PGGHG	HGNC:26210	-0.0100373	0.0287937	0.727394	1850	PTV_and_damaging_missense	Cox
ANM	ISY1	HGNC:29201	0.1361	0.390446	0.727408	99	PTV_and_damaging_missense	linear
ANM	SDHA	HGNC:10680	-0.0671765	0.192719	0.727411	408	PTV_and_damaging_missense	linear
had_menopause_neoplasm_surgery_free	TSEN34	HGNC:15506	0.148302	0.425478	0.727425	111	PTV_and_damaging_missense	logistic
had_menopause_neoplasm_surgery_free	MCM7	HGNC:6950	0.173834	0.498743	0.727431	72	PTV_only	logistic
ANM_neoplasm_surgery_free	OTUD4	HGNC:24949	0.403634	1.15805	0.727432	11	PTV_only	linear
had_menopause_neoplasm_surgery_free	MOGAT2	HGNC:23248	-0.110273	0.316384	0.727434	17	PTV_only	Cox
ANM_neoplasm_surgery_free	CLDN7	HGNC:2049	0.16241	0.465977	0.727439	68	PTV_and_damaging_missense	linear
had_menopause	CFAP20DC	HGNC:24763	0.135644	0.389192	0.727444	127	PTV_only	logistic
ANM	CNTNAP2	HGNC:13830	0.0538294	0.154457	0.72746	637	PTV_and_damaging_missense	linear
had_menopause_neoplasm_surgery_free	MTARC2	HGNC:26064	-0.0150285	0.0431248	0.727473	866	PTV_and_damaging_missense	Cox
had_menopause_neoplasm_surgery_free	WRNIP1	HGNC:20876	-0.0478731	0.137383	0.727491	922	PTV_and_damaging_missense	logistic
ANM	CXCL2	HGNC:4603	-0.0352803	0.101245	0.727492	1499	PTV_and_damaging_missense	linear
had_menopause	TPSD1	HGNC:14118	-0.189129	0.542758	0.727495	52	PTV_only	logistic
ANM_neoplasm_surgery_free	NAB1	HGNC:7626	0.147026	0.421934	0.727498	83	PTV_and_damaging_missense	linear
had_menopause	TMEM151B	HGNC:21315	0.0899787	0.258233	0.72751	20	PTV_only	Cox
had_menopause_neoplasm_surgery_free	ZNF550	HGNC:28643	0.0581009	0.166747	0.727511	53	PTV_only	Cox
ANM	ZNF140	HGNC:12925	-0.137445	0.394465	0.727515	97	PTV_and_damaging_missense	linear
ANM_neoplasm_surgery_free	TCTN2	HGNC:25774	0.0759479	0.217981	0.727529	312	PTV_and_damaging_missense	linear
had_menopause_neoplasm_surgery_free	PMEPA1	HGNC:14107	0.126616	0.363409	0.727531	104	PTV_and_damaging_missense	logistic
ANM	CTSC	HGNC:2528	-0.0535648	0.153744	0.72754	643	PTV_and_damaging_missense	linear
had_menopause_neoplasm_surgery_free	ZNF774	HGNC:33108	0.0184272	0.0528947	0.727558	583	PTV_and_damaging_missense	Cox
had_menopause_neoplasm_surgery_free	PTGFRN	HGNC:9601	0.0272445	0.0782061	0.727563	238	PTV_and_damaging_missense	Cox
had_menopause	NMT2	HGNC:7858	0.105048	0.301561	0.727578	17	PTV_only	Cox
ANM	HYI	HGNC:26948	0.106699	0.306302	0.727581	161	PTV_and_damaging_missense	linear
ANM_neoplasm_surgery_free	ADCK5	HGNC:21738	0.042067	0.120762	0.727581	1029	PTV_and_damaging_missense	linear
had_menopause_neoplasm_surgery_free	CCDC126	HGNC:22398	-0.445006	1.27749	0.727583	11	PTV_and_damaging_missense	logistic
had_menopause	SH2B3	HGNC:29605	-0.0101142	0.0290365	0.727595	1849	PTV_and_damaging_missense	Cox
had_menopause	GGT6	HGNC:26891	-0.0569955	0.16364	0.727616	711	PTV_and_damaging_missense	logistic
ANM	GARNL3	HGNC:25425	0.0815326	0.234088	0.727617	276	PTV_and_damaging_missense	linear
had_menopause_neoplasm_surgery_free	PNLIP	HGNC:9155	-0.237577	0.682156	0.727635	37	PTV_only	logistic
ANM_neoplasm_surgery_free	PKN2	HGNC:9406	0.154536	0.443734	0.727644	75	PTV_and_damaging_missense	linear
had_menopause	SLC4A3	HGNC:11029	-0.0509278	0.14624	0.727654	963	PTV_and_damaging_missense	logistic
ANM	MAP4K1	HGNC:6863	0.0518701	0.148948	0.727659	703	PTV_and_damaging_missense	linear
ANM_neoplasm_surgery_free	HLCS	HGNC:4976	-0.189218	0.543373	0.72767	50	PTV_only	linear
had_menopause_neoplasm_surgery_free	HOXA2	HGNC:5103	0.0580949	0.166836	0.727678	57	PTV_and_damaging_missense	Cox
ANM_neoplasm_surgery_free	SULT1C4	HGNC:11457	-0.0426885	0.122592	0.727679	998	PTV_and_damaging_missense	linear
had_menopause_neoplasm_surgery_free	CCDC107	HGNC:28465	-0.400358	1.14975	0.727681	17	PTV_only	logistic
had_menopause	CCDC175	HGNC:19847	0.0109813	0.0315369	0.727686	1543	PTV_and_damaging_missense	Cox
had_menopause_neoplasm_surgery_free	ACTR3C	HGNC:37282	-0.0823143	0.236408	0.727699	344	PTV_and_damaging_missense	logistic
had_menopause	PRRT1	HGNC:13943	0.0606331	0.174142	0.727704	52	PTV_and_damaging_missense	Cox
ANM_neoplasm_surgery_free	CEP290	HGNC:29021	0.0662655	0.190319	0.727706	410	PTV_only	linear
had_menopause_neoplasm_surgery_free	SHTN1	HGNC:29319	0.0348559	0.100109	0.727706	161	PTV_and_damaging_missense	Cox
ANM	TRIM51	HGNC:19023	-0.0685216	0.19682	0.727733	391	PTV_and_damaging_missense	linear
had_menopause	SUSD4	HGNC:25470	0.0262042	0.0752711	0.727741	255	PTV_and_damaging_missense	Cox
had_menopause_neoplasm_surgery_free	RGS1	HGNC:9991	0.164615	0.472866	0.727749	62	PTV_and_damaging_missense	logistic
ANM_neoplasm_surgery_free	TAF3	HGNC:17303	-0.112717	0.323791	0.727755	141	PTV_and_damaging_missense	linear
had_menopause	PPID	HGNC:9257	0.0758819	0.21799	0.727766	361	PTV_and_damaging_missense	logistic
had_menopause	UTP11	HGNC:24329	0.049252	0.14149	0.727768	72	PTV_only	Cox
had_menopause	TNKS1BP1	HGNC:19081	-0.231764	0.665847	0.727785	46	PTV_only	logistic
had_menopause	LDLRAD1	HGNC:32069	-0.181726	0.522116	0.727797	47	PTV_only	logistic
ANM_neoplasm_surgery_free	HMGB2	HGNC:5000	-0.385908	1.10878	0.727806	12	PTV_and_damaging_missense	linear
had_menopause_neoplasm_surgery_free	RNF146	HGNC:21336	0.0473987	0.136186	0.727808	84	PTV_and_damaging_missense	Cox
had_menopause_neoplasm_surgery_free	KATNIP	HGNC:29068	-0.0280134	0.0804885	0.727808	2989	PTV_and_damaging_missense	logistic
had_menopause_neoplasm_surgery_free	HCRTR2	HGNC:4849	-0.116033	0.333389	0.727811	13	PTV_only	Cox
had_menopause	SAMD4B	HGNC:25492	-0.0343315	0.0986459	0.727819	161	PTV_and_damaging_missense	Cox
had_menopause_neoplasm_surgery_free	KHSRP	HGNC:6316	0.184008	0.528729	0.727826	71	PTV_and_damaging_missense	logistic
had_menopause_neoplasm_surgery_free	PAN2	HGNC:20074	0.0125851	0.0361639	0.727838	1197	PTV_and_damaging_missense	Cox
had_menopause_neoplasm_surgery_free	CFAP251	HGNC:28506	0.0129736	0.037281	0.727844	1133	PTV_and_damaging_missense	Cox
had_menopause_neoplasm_surgery_free	SAMSN1	HGNC:10528	0.0482859	0.138756	0.727846	76	PTV_only	Cox
ANM_neoplasm_surgery_free	TGFBR3	HGNC:11774	-0.0617598	0.177475	0.727848	472	PTV_and_damaging_missense	linear
had_menopause	ZMYND15	HGNC:20997	-0.0125236	0.0359889	0.727852	1198	PTV_and_damaging_missense	Cox
had_menopause	PGC	HGNC:8890	-0.0225485	0.0647995	0.72786	380	PTV_only	Cox
ANM	STX18	HGNC:15942	0.100798	0.289688	0.727875	180	PTV_and_damaging_missense	linear
had_menopause	CD40	HGNC:11919	0.0768588	0.220892	0.72788	327	PTV_only	logistic
had_menopause	SMYD5	HGNC:16258	-0.246708	0.709056	0.727886	23	PTV_only	logistic
ANM_neoplasm_surgery_free	WNT8B	HGNC:12789	-0.171168	0.491949	0.727888	61	PTV_and_damaging_missense	linear
had_menopause	ENDOU	HGNC:14369	-0.0153871	0.0442243	0.727891	798	PTV_only	Cox
had_menopause_neoplasm_surgery_free	TXLNB	HGNC:21617	0.179639	0.516334	0.727905	70	PTV_only	logistic
had_menopause_neoplasm_surgery_free	FDX1	HGNC:3638	-0.043873	0.126105	0.72791	97	PTV_and_damaging_missense	Cox
had_menopause_neoplasm_surgery_free	TRABD	HGNC:28805	-0.159794	0.459301	0.72791	109	PTV_and_damaging_missense	logistic
ANM	FRAS1	HGNC:19185	0.100787	0.2897	0.727916	180	PTV_only	linear
had_menopause_neoplasm_surgery_free	BLZF1	HGNC:1065	-0.205825	0.591672	0.727937	51	PTV_only	logistic
had_menopause	WASHC4	HGNC:29174	-0.137619	0.39561	0.727941	114	PTV_only	logistic
had_menopause_neoplasm_surgery_free	MED30	HGNC:23032	0.0725533	0.208568	0.727942	37	PTV_and_damaging_missense	Cox
had_menopause	GLTP	HGNC:24867	0.021495	0.061793	0.727949	417	PTV_and_damaging_missense	Cox
had_menopause_neoplasm_surgery_free	ABI3BP	HGNC:17265	-0.046038	0.132349	0.727951	1108	PTV_and_damaging_missense	logistic
ANM	HAPLN1	HGNC:2380	-0.219107	0.629906	0.727961	38	PTV_and_damaging_missense	linear
ANM_neoplasm_surgery_free	STXBP5L	HGNC:30757	0.0653345	0.187833	0.727967	421	PTV_and_damaging_missense	linear
had_menopause_neoplasm_surgery_free	TCF7L2	HGNC:11641	0.0309027	0.0888444	0.727968	218	PTV_and_damaging_missense	Cox
ANM	SARS2	HGNC:17697	0.172947	0.497243	0.727982	61	PTV_only	linear
had_menopause_neoplasm_surgery_free	MAP4	HGNC:6862	0.117306	0.337278	0.727989	166	PTV_only	logistic
ANM_neoplasm_surgery_free	ISLR2	HGNC:29286	0.113016	0.324951	0.727995	140	PTV_and_damaging_missense	linear
had_menopause	SPINDOC	HGNC:25115	-0.03361	0.0966395	0.728	2071	PTV_and_damaging_missense	logistic
had_menopause	SARS1	HGNC:10537	-0.0311341	0.0895222	0.728005	198	PTV_and_damaging_missense	Cox
had_menopause_neoplasm_surgery_free	CDHR4	HGNC:34527	-0.0148331	0.0426531	0.72802	899	PTV_and_damaging_missense	Cox
had_menopause	GNE	HGNC:23657	-0.146829	0.422216	0.728022	80	PTV_only	logistic
had_menopause	NR1H4	HGNC:7967	-0.41849	1.2034	0.728023	18	PTV_only	logistic
ANM	B4GAT1	HGNC:15685	-0.168829	0.485478	0.728023	64	PTV_and_damaging_missense	linear
had_menopause_neoplasm_surgery_free	RIMS2	HGNC:17283	0.0446798	0.128481	0.728025	1032	PTV_and_damaging_missense	logistic
had_menopause	PDXP	HGNC:30259	0.122971	0.353618	0.728026	11	PTV_only	Cox
ANM_neoplasm_surgery_free	CLTC	HGNC:2092	-0.101103	0.290738	0.728031	175	PTV_and_damaging_missense	linear
ANM	TEAD2	HGNC:11715	0.208374	0.599212	0.728032	42	PTV_only	linear
had_menopause_neoplasm_surgery_free	ERCC5	HGNC:3437	0.169755	0.488177	0.728042	78	PTV_only	logistic
had_menopause_neoplasm_surgery_free	BRWD1	HGNC:12760	0.00827757	0.023805	0.728048	2757	PTV_and_damaging_missense	Cox
had_menopause_neoplasm_surgery_free	STMN4	HGNC:16078	-0.0726403	0.208905	0.728051	37	PTV_and_damaging_missense	Cox
had_menopause_neoplasm_surgery_free	GZMB	HGNC:4709	0.16405	0.471794	0.728054	82	PTV_and_damaging_missense	logistic
had_menopause_neoplasm_surgery_free	CETP	HGNC:1869	0.0449208	0.129191	0.72806	86	PTV_only	Cox
had_menopause_neoplasm_surgery_free	SH2D7	HGNC:34549	-0.210505	0.60544	0.728074	48	PTV_only	logistic
had_menopause	SLC9C1	HGNC:31401	0.0589492	0.169546	0.728074	643	PTV_and_damaging_missense	logistic
had_menopause	MED29	HGNC:23074	-0.229145	0.659056	0.728076	34	PTV_only	logistic
ANM	SH3D21	HGNC:26236	0.0462885	0.133138	0.728087	860	PTV_and_damaging_missense	linear
had_menopause_neoplasm_surgery_free	CREG1	HGNC:2351	0.148982	0.428518	0.728089	90	PTV_and_damaging_missense	logistic
had_menopause_neoplasm_surgery_free	EFS	HGNC:16898	-0.0232233	0.0667994	0.728098	343	PTV_and_damaging_missense	Cox
had_menopause	MYO7A	HGNC:7606	-0.0193581	0.0556817	0.728099	6372	PTV_and_damaging_missense	logistic
had_menopause_neoplasm_surgery_free	PIEZO2	HGNC:26270	0.148508	0.42717	0.7281	82	PTV_only	logistic
ANM_neoplasm_surgery_free	AAR2	HGNC:15886	0.0649974	0.18696	0.728101	425	PTV_and_damaging_missense	linear
had_menopause_neoplasm_surgery_free	ZKSCAN7	HGNC:12955	-0.0310271	0.0892553	0.728124	193	PTV_only	Cox
had_menopause_neoplasm_surgery_free	GMIP	HGNC:24852	-0.0176407	0.0507508	0.728145	597	PTV_and_damaging_missense	Cox
ANM_neoplasm_surgery_free	ZNF438	HGNC:21029	0.132289	0.380593	0.728151	102	PTV_only	linear
had_menopause	RAB11FIP2	HGNC:29152	0.092909	0.267299	0.728152	19	PTV_only	Cox
had_menopause	CDON	HGNC:17104	-0.0312488	0.0899042	0.728156	193	PTV_only	Cox
had_menopause_neoplasm_surgery_free	HK3	HGNC:4925	0.0290408	0.0835516	0.728156	2639	PTV_and_damaging_missense	logistic
had_menopause	TLX3	HGNC:13532	-0.0714942	0.205692	0.728157	400	PTV_and_damaging_missense	logistic
ANM	SLC25A38	HGNC:26054	-0.156944	0.451536	0.728158	74	PTV_only	linear
had_menopause_neoplasm_surgery_free	GNS	HGNC:4422	0.064565	0.185759	0.728161	49	PTV_only	Cox
had_menopause_neoplasm_surgery_free	CARS2	HGNC:25695	0.0598603	0.172236	0.72818	673	PTV_and_damaging_missense	logistic
had_menopause_neoplasm_surgery_free	POT1	HGNC:17284	-0.0231672	0.066663	0.728195	341	PTV_and_damaging_missense	Cox
had_menopause_neoplasm_surgery_free	TRIM8	HGNC:15579	0.0260927	0.0750814	0.728196	270	PTV_and_damaging_missense	Cox
had_menopause	LRP5L	HGNC:25323	0.021035	0.0605285	0.728199	408	PTV_and_damaging_missense	Cox
had_menopause_neoplasm_surgery_free	CPSF4L	HGNC:33632	-0.0465875	0.134056	0.728199	1068	PTV_and_damaging_missense	logistic
had_menopause_neoplasm_surgery_free	FNDC8	HGNC:25286	0.0334757	0.0963299	0.728207	166	PTV_and_damaging_missense	Cox
had_menopause_neoplasm_surgery_free	CALM2	HGNC:1445	-0.040708	0.117142	0.728208	121	PTV_and_damaging_missense	Cox
ANM_neoplasm_surgery_free	DIPK2A	HGNC:28490	0.172384	0.496066	0.728216	60	PTV_and_damaging_missense	linear
had_menopause_neoplasm_surgery_free	GPATCH3	HGNC:25720	-0.0344457	0.0991243	0.728216	157	PTV_only	Cox
ANM	GLIS3	HGNC:28510	0.238521	0.6864	0.72822	32	PTV_only	linear
had_menopause_neoplasm_surgery_free	LRIG1	HGNC:17360	-0.0310899	0.0894727	0.728231	2455	PTV_and_damaging_missense	logistic
had_menopause	APBA2	HGNC:579	-0.0192001	0.0552564	0.728237	520	PTV_and_damaging_missense	Cox
ANM	CCDC116	HGNC:26688	-0.0750963	0.216121	0.728237	324	PTV_and_damaging_missense	linear
had_menopause	APOBEC3A	HGNC:17343	-0.100394	0.288932	0.728242	215	PTV_and_damaging_missense	logistic
had_menopause_neoplasm_surgery_free	SLC25A40	HGNC:29680	-0.0668882	0.192512	0.728254	45	PTV_only	Cox
ANM_neoplasm_surgery_free	SUSD6	HGNC:19956	-0.0628222	0.180815	0.728263	455	PTV_and_damaging_missense	linear
had_menopause_neoplasm_surgery_free	ADAMTS1	HGNC:217	0.00843236	0.0242709	0.728271	2682	PTV_and_damaging_missense	Cox
had_menopause_neoplasm_surgery_free	EDARADD	HGNC:14341	-0.26882	0.773761	0.728275	39	PTV_and_damaging_missense	logistic
had_menopause_neoplasm_surgery_free	RALGAPA1	HGNC:17770	-0.215932	0.62153	0.728275	37	PTV_only	logistic
ANM_neoplasm_surgery_free	RADIL	HGNC:22226	0.0329424	0.0948218	0.728281	1688	PTV_and_damaging_missense	linear
had_menopause	CITED2	HGNC:1987	-0.0136396	0.0392618	0.728289	984	PTV_and_damaging_missense	Cox
had_menopause_neoplasm_surgery_free	TRIM47	HGNC:19020	-0.102919	0.296269	0.728302	252	PTV_and_damaging_missense	logistic
ANM_neoplasm_surgery_free	SPTBN2	HGNC:11276	-0.0386239	0.111186	0.728307	1218	PTV_and_damaging_missense	linear
had_menopause_neoplasm_surgery_free	KLHL38	HGNC:34435	0.0760663	0.218979	0.728314	417	PTV_and_damaging_missense	logistic
had_menopause_neoplasm_surgery_free	ANKRA2	HGNC:13208	0.0587375	0.169102	0.728329	55	PTV_only	Cox
had_menopause_neoplasm_surgery_free	KLHL42	HGNC:29252	0.131311	0.37804	0.728331	11	PTV_only	Cox
had_menopause_neoplasm_surgery_free	FRRS1	HGNC:27622	-0.0544601	0.15679	0.728332	713	PTV_and_damaging_missense	logistic
had_menopause	PBLD	HGNC:23301	0.081888	0.235757	0.728335	32	PTV_only	Cox
ANM_neoplasm_surgery_free	HERC1	HGNC:4867	-0.0305016	0.08782	0.728352	1978	PTV_and_damaging_missense	linear
had_menopause	SLIRP	HGNC:20495	0.0571818	0.164639	0.728354	48	PTV_only	Cox
had_menopause	GPR137B	HGNC:11862	0.0101433	0.0292058	0.728362	1786	PTV_and_damaging_missense	Cox
ANM	SMPD2	HGNC:11121	-0.231283	0.665938	0.728364	34	PTV_only	linear
had_menopause_neoplasm_surgery_free	OSTF1	HGNC:8510	-0.141815	0.408343	0.728371	12	PTV_only	Cox
had_menopause	SLC25A24	HGNC:20662	0.0409564	0.11793	0.728371	117	PTV_only	Cox
had_menopause_neoplasm_surgery_free	UTP6	HGNC:18279	-0.0287779	0.0828672	0.728383	243	PTV_and_damaging_missense	Cox
ANM_neoplasm_surgery_free	SH3BP4	HGNC:10826	0.0514738	0.148223	0.728388	679	PTV_and_damaging_missense	linear
had_menopause_neoplasm_surgery_free	NR2F6	HGNC:7977	0.0391024	0.112607	0.728407	138	PTV_and_damaging_missense	Cox
had_menopause_neoplasm_surgery_free	ECHS1	HGNC:3151	0.352625	1.0155	0.728408	27	PTV_only	logistic
had_menopause	C4orf3	HGNC:19225	0.125013	0.360018	0.728411	152	PTV_only	logistic
had_menopause_neoplasm_surgery_free	COL7A1	HGNC:2214	0.00855757	0.0246451	0.728417	2623	PTV_and_damaging_missense	Cox
ANM_neoplasm_surgery_free	ATL1	HGNC:11231	-0.205843	0.592812	0.728419	42	PTV_and_damaging_missense	linear
ANM	SAMD3	HGNC:21574	0.0578402	0.166578	0.728422	547	PTV_and_damaging_missense	linear
had_menopause	BANP	HGNC:13450	0.0141563	0.0407702	0.728424	952	PTV_and_damaging_missense	Cox
ANM	IZUMO1	HGNC:28539	0.0630357	0.181543	0.728426	460	PTV_and_damaging_missense	linear
had_menopause_neoplasm_surgery_free	FAM120A	HGNC:13247	0.122772	0.3536	0.728437	11	PTV_only	Cox
had_menopause	RCBTB1	HGNC:18243	0.0213283	0.0614294	0.728441	416	PTV_and_damaging_missense	Cox
had_menopause	CMTR1	HGNC:21077	0.104699	0.301559	0.728446	17	PTV_only	Cox
had_menopause	HSPA8	HGNC:5241	0.044842	0.129164	0.728462	88	PTV_and_damaging_missense	Cox
ANM	GLI2	HGNC:4318	-0.163734	0.471642	0.728474	68	PTV_only	linear
had_menopause_neoplasm_surgery_free	ZNF496	HGNC:23713	-0.122765	0.353636	0.728479	11	PTV_only	Cox
ANM_neoplasm_surgery_free	E2F2	HGNC:3114	-0.0768084	0.221254	0.728479	303	PTV_and_damaging_missense	linear
had_menopause	FYB1	HGNC:4036	-0.0282904	0.081495	0.728484	235	PTV_and_damaging_missense	Cox
had_menopause	TMEM273	HGNC:27274	-0.128297	0.369586	0.728489	144	PTV_and_damaging_missense	logistic
had_menopause_neoplasm_surgery_free	PTPRN2	HGNC:9677	-0.0445267	0.12827	0.728492	1167	PTV_and_damaging_missense	logistic
had_menopause	BAK1	HGNC:949	-0.0298002	0.0858492	0.728499	205	PTV_and_damaging_missense	Cox
had_menopause	C2orf74	HGNC:34439	0.104936	0.302306	0.728502	200	PTV_and_damaging_missense	logistic
had_menopause	IL7R	HGNC:6024	-0.0117462	0.0338398	0.728507	1396	PTV_and_damaging_missense	Cox
had_menopause	SETD9	HGNC:28508	0.0634233	0.18273	0.728525	51	PTV_only	Cox
had_menopause	PDGFRA	HGNC:8803	0.273491	0.787958	0.728525	38	PTV_only	logistic
ANM_neoplasm_surgery_free	INTS4	HGNC:25048	-0.151022	0.435125	0.728535	78	PTV_only	linear
ANM	KHDC1	HGNC:21366	0.309157	0.890769	0.728541	19	PTV_only	linear
had_menopause	RNF144B	HGNC:21578	-0.0427451	0.123162	0.728544	97	PTV_and_damaging_missense	Cox
ANM	BPGM	HGNC:1093	-0.309116	0.890702	0.728556	19	PTV_only	linear
had_menopause_neoplasm_surgery_free	SLC35F3	HGNC:23616	-0.0349105	0.100593	0.728557	156	PTV_and_damaging_missense	Cox
ANM_neoplasm_surgery_free	PGM3	HGNC:8907	0.225351	0.649345	0.72856	35	PTV_only	linear
had_menopause_neoplasm_surgery_free	TNFRSF6B	HGNC:11921	-0.0398411	0.114803	0.728562	102	PTV_only	Cox
ANM	PPIL6	HGNC:21557	-0.0837512	0.241331	0.728564	260	PTV_and_damaging_missense	linear
had_menopause	STBD1	HGNC:24854	-0.0325315	0.0937416	0.728566	178	PTV_and_damaging_missense	Cox
had_menopause	NPY1R	HGNC:7956	0.0472445	0.136138	0.728566	71	PTV_and_damaging_missense	Cox
had_menopause_neoplasm_surgery_free	LRRC39	HGNC:28228	0.18406	0.530406	0.728579	68	PTV_only	logistic
had_menopause	ALDH9A1	HGNC:412	-0.126032	0.363192	0.728582	147	PTV_only	logistic
had_menopause	CD96	HGNC:16892	0.0248837	0.0717095	0.728586	291	PTV_and_damaging_missense	Cox
ANM_neoplasm_surgery_free	GRIN1	HGNC:4584	-0.161698	0.465981	0.728588	68	PTV_and_damaging_missense	linear
ANM	HRAS	HGNC:5173	-0.11562	0.333194	0.728589	136	PTV_and_damaging_missense	linear
had_menopause	GRAMD1B	HGNC:29214	0.0162676	0.0468814	0.728595	704	PTV_only	Cox
ANM	TMEM168	HGNC:25826	-0.12972	0.373837	0.728595	108	PTV_and_damaging_missense	linear
had_menopause	RGL1	HGNC:30281	-0.0902317	0.260044	0.728602	232	PTV_and_damaging_missense	logistic
had_menopause_neoplasm_surgery_free	TOP2B	HGNC:11990	0.115676	0.333386	0.728611	14	PTV_only	Cox
had_menopause	POLR3H	HGNC:30349	0.0841819	0.242624	0.728618	23	PTV_only	Cox
had_menopause	KHDC3L	HGNC:33699	0.229286	0.660838	0.72862	45	PTV_and_damaging_missense	logistic
had_menopause	ATP5F1C	HGNC:833	0.347483	1.00151	0.728622	18	PTV_only	logistic
had_menopause_neoplasm_surgery_free	SSR1	HGNC:11323	0.193438	0.557605	0.72866	51	PTV_and_damaging_missense	logistic
had_menopause_neoplasm_surgery_free	TMEM134	HGNC:26142	-0.0110106	0.0317396	0.728664	1599	PTV_and_damaging_missense	Cox
had_menopause	CABYR	HGNC:15569	-0.0123912	0.0357224	0.728686	1170	PTV_and_damaging_missense	Cox
ANM	HCN3	HGNC:19183	0.0413955	0.119344	0.728699	1073	PTV_and_damaging_missense	linear
ANM_neoplasm_surgery_free	ASB10	HGNC:17185	-0.297934	0.85898	0.728708	20	PTV_only	linear
had_menopause_neoplasm_surgery_free	RBPMS	HGNC:19097	-0.0467866	0.134895	0.728713	970	PTV_and_damaging_missense	logistic
had_menopause	NDRG1	HGNC:7679	-0.264245	0.761874	0.728715	31	PTV_only	logistic
ANM	NLRP6	HGNC:22944	-0.117284	0.338182	0.728736	132	PTV_only	linear
had_menopause_neoplasm_surgery_free	LRRC40	HGNC:26004	-0.00819614	0.0236336	0.728741	2842	PTV_and_damaging_missense	Cox
ANM_neoplasm_surgery_free	SRC	HGNC:11283	0.172029	0.496058	0.728748	60	PTV_and_damaging_missense	linear
had_menopause_neoplasm_surgery_free	ZC3H15	HGNC:29528	0.0477138	0.137595	0.728765	84	PTV_and_damaging_missense	Cox
ANM_neoplasm_surgery_free	EPOR	HGNC:3416	0.216122	0.623245	0.728766	38	PTV_only	linear
had_menopause_neoplasm_surgery_free	ZMYND10	HGNC:19412	0.1267	0.365374	0.728766	137	PTV_and_damaging_missense	logistic
had_menopause_neoplasm_surgery_free	RTKN	HGNC:10466	-0.243229	0.701421	0.728768	43	PTV_only	logistic
had_menopause_neoplasm_surgery_free	ALMS1	HGNC:428	-0.0305893	0.0882145	0.728771	2386	PTV_and_damaging_missense	logistic
ANM	PLD1	HGNC:9067	-0.0309366	0.0892175	0.728777	1942	PTV_and_damaging_missense	linear
had_menopause	IGF1R	HGNC:5465	0.0757491	0.218453	0.728777	26	PTV_only	Cox
ANM_neoplasm_surgery_free	DNAI1	HGNC:2954	0.0991391	0.285923	0.728792	181	PTV_only	linear
ANM	CALCB	HGNC:1438	-0.158735	0.457814	0.7288	72	PTV_and_damaging_missense	linear
had_menopause_neoplasm_surgery_free	CEP295	HGNC:29366	-0.0457059	0.131823	0.728801	1125	PTV_and_damaging_missense	logistic
had_menopause	LGALS7B	HGNC:34447	-0.0748037	0.215752	0.728808	426	PTV_and_damaging_missense	logistic
had_menopause_neoplasm_surgery_free	IFIT2	HGNC:5409	0.040623	0.117169	0.728814	1335	PTV_and_damaging_missense	logistic
had_menopause_neoplasm_surgery_free	B3GNT7	HGNC:18811	-0.155141	0.44748	0.728818	98	PTV_and_damaging_missense	logistic
had_menopause	SLX1A	HGNC:20922	-0.0207291	0.0597906	0.72882	446	PTV_and_damaging_missense	Cox
had_menopause_neoplasm_surgery_free	USH1C	HGNC:12597	0.0142149	0.0410029	0.728831	910	PTV_and_damaging_missense	Cox
had_menopause	USP30	HGNC:20065	0.0615187	0.177453	0.728834	543	PTV_and_damaging_missense	logistic
had_menopause_neoplasm_surgery_free	NECTIN1	HGNC:9706	0.058529	0.168837	0.728848	623	PTV_and_damaging_missense	logistic
had_menopause_neoplasm_surgery_free	TENT5A	HGNC:18345	0.0414604	0.119603	0.728854	105	PTV_and_damaging_missense	Cox
had_menopause_neoplasm_surgery_free	CBLN2	HGNC:1544	0.390017	1.1251	0.728855	11	PTV_only	logistic
had_menopause_neoplasm_surgery_free	PVR	HGNC:9705	-0.018943	0.0546466	0.728857	508	PTV_and_damaging_missense	Cox
ANM_neoplasm_surgery_free	ZCRB1	HGNC:29620	-0.0789203	0.227669	0.728859	286	PTV_and_damaging_missense	linear
had_menopause_neoplasm_surgery_free	SF3B2	HGNC:10769	0.0269446	0.0777299	0.728859	240	PTV_and_damaging_missense	Cox
had_menopause_neoplasm_surgery_free	NUFIP2	HGNC:17634	0.0320846	0.0925579	0.728859	170	PTV_and_damaging_missense	Cox
ANM	IL21	HGNC:6005	0.425576	1.22771	0.728861	10	PTV_and_damaging_missense	linear
ANM	MN1	HGNC:7180	-0.0356494	0.102844	0.728867	1452	PTV_and_damaging_missense	linear
ANM_neoplasm_surgery_free	ABHD1	HGNC:17553	-0.166511	0.480382	0.728876	64	PTV_only	linear
had_menopause_neoplasm_surgery_free	WBP2	HGNC:12738	-0.173316	0.500035	0.728886	10	PTV_only	Cox
ANM_neoplasm_surgery_free	HVCN1	HGNC:28240	-0.384311	1.10878	0.728887	12	PTV_only	linear
ANM	MATN4	HGNC:6910	-0.0837514	0.241634	0.728889	259	PTV_only	linear
ANM_neoplasm_surgery_free	OSBPL9	HGNC:16386	-0.184683	0.532877	0.72891	52	PTV_and_damaging_missense	linear
had_menopause	MRPL4	HGNC:14276	0.0756841	0.218379	0.728912	35	PTV_only	Cox
ANM_neoplasm_surgery_free	LILRB2	HGNC:6606	0.203056	0.58592	0.728923	43	PTV_only	linear
ANM_neoplasm_surgery_free	C1QTNF4	HGNC:14346	0.0496361	0.143229	0.72893	728	PTV_and_damaging_missense	linear
had_menopause	FBXO39	HGNC:28565	0.269876	0.778772	0.728937	41	PTV_only	logistic
had_menopause	OTOG	HGNC:8516	-0.00536588	0.015485	0.728951	6837	PTV_and_damaging_missense	Cox
ANM	MLH3	HGNC:7128	-0.113807	0.328429	0.728954	140	PTV_only	linear
had_menopause	CELA3B	HGNC:15945	-0.0600659	0.173342	0.728955	650	PTV_and_damaging_missense	logistic
ANM_neoplasm_surgery_free	SH2D4A	HGNC:26102	0.0638204	0.184182	0.728963	438	PTV_and_damaging_missense	linear
ANM	GPD2	HGNC:4456	-0.0726827	0.209768	0.728975	344	PTV_only	linear
ANM	ELOVL4	HGNC:14415	0.202846	0.585473	0.728994	44	PTV_and_damaging_missense	linear
had_menopause	CTRC	HGNC:2523	0.394119	1.13755	0.728994	33	PTV_only	logistic
had_menopause	DLG2	HGNC:2901	-0.016973	0.0489948	0.729024	681	PTV_and_damaging_missense	Cox
ANM	IP6K1	HGNC:18360	-0.269	0.776513	0.729028	25	PTV_and_damaging_missense	linear
had_menopause	LAMB1	HGNC:6486	0.0111601	0.032216	0.72903	1463	PTV_and_damaging_missense	Cox
had_menopause_neoplasm_surgery_free	CD28	HGNC:1653	-0.096093	0.27741	0.729047	16	PTV_only	Cox
ANM	SHMT1	HGNC:10850	-0.196214	0.566472	0.729059	47	PTV_only	linear
had_menopause_neoplasm_surgery_free	NAA16	HGNC:26164	-0.0380511	0.109855	0.72906	128	PTV_only	Cox
ANM	SYPL1	HGNC:11507	-0.172295	0.497429	0.729065	61	PTV_and_damaging_missense	linear
had_menopause_neoplasm_surgery_free	BTF3	HGNC:1125	0.130938	0.378029	0.729065	13	PTV_only	Cox
ANM_neoplasm_surgery_free	ZCCHC17	HGNC:30246	0.0671832	0.193966	0.729068	395	PTV_and_damaging_missense	linear
had_menopause	PDIA2	HGNC:14180	-0.00769223	0.0222086	0.72907	3232	PTV_only	Cox
had_menopause_neoplasm_surgery_free	MAP3K1	HGNC:6848	0.0774966	0.223747	0.729073	381	PTV_and_damaging_missense	logistic
had_menopause_neoplasm_surgery_free	SECTM1	HGNC:10707	0.0490036	0.141494	0.729094	62	PTV_and_damaging_missense	Cox
ANM	RGSL1	HGNC:18636	-0.0942603	0.27217	0.729097	204	PTV_only	linear
had_menopause_neoplasm_surgery_free	HSPA12B	HGNC:16193	0.0651976	0.188266	0.729113	537	PTV_and_damaging_missense	logistic
had_menopause	STYK1	HGNC:18889	-0.0536919	0.155043	0.729115	811	PTV_and_damaging_missense	logistic
had_menopause	CCDC183	HGNC:28236	0.00811977	0.0234475	0.729121	2794	PTV_and_damaging_missense	Cox
had_menopause_neoplasm_surgery_free	GAP43	HGNC:4140	0.109823	0.317138	0.729122	170	PTV_and_damaging_missense	logistic
ANM	CAMKMT	HGNC:26276	0.0818085	0.236244	0.729127	271	PTV_and_damaging_missense	linear
ANM_neoplasm_surgery_free	SALL2	HGNC:10526	-0.184495	0.532781	0.729128	52	PTV_only	linear
had_menopause_neoplasm_surgery_free	IGF2	HGNC:5466	0.0273327	0.0789323	0.729132	239	PTV_only	Cox
had_menopause	SH3RF3	HGNC:24699	0.060171	0.173773	0.729146	607	PTV_and_damaging_missense	logistic
had_menopause	TRMT61B	HGNC:26070	0.0358417	0.103513	0.729152	1702	PTV_and_damaging_missense	logistic
had_menopause_neoplasm_surgery_free	FAHD2B	HGNC:25318	0.0114783	0.0331504	0.729155	1386	PTV_and_damaging_missense	Cox
ANM_neoplasm_surgery_free	GHITM	HGNC:17281	-0.0932832	0.269412	0.729158	204	PTV_and_damaging_missense	linear
ANM_neoplasm_surgery_free	SPNS2	HGNC:26992	0.0958711	0.27689	0.729161	193	PTV_and_damaging_missense	linear
had_menopause	COL6A6	HGNC:27023	0.00968547	0.0279735	0.729164	1971	PTV_and_damaging_missense	Cox
had_menopause_neoplasm_surgery_free	RBM28	HGNC:21863	0.0417372	0.120547	0.72917	109	PTV_only	Cox
ANM	ASIC5	HGNC:17537	-0.160741	0.464263	0.729171	70	PTV_only	linear
ANM_neoplasm_surgery_free	RBL2	HGNC:9894	-0.0480992	0.138932	0.729188	777	PTV_and_damaging_missense	linear
had_menopause	RGS13	HGNC:9995	-0.293605	0.848079	0.729192	27	PTV_only	logistic
had_menopause	LRTM1	HGNC:25023	0.178988	0.517013	0.729194	70	PTV_only	logistic
had_menopause	ASZ1	HGNC:1350	-0.0643336	0.185833	0.7292	51	PTV_only	Cox
ANM_neoplasm_surgery_free	C20orf141	HGNC:16134	-0.0859929	0.248401	0.729204	240	PTV_only	linear
had_menopause_neoplasm_surgery_free	TMEM184B	HGNC:1310	0.104622	0.302222	0.72921	259	PTV_and_damaging_missense	logistic
had_menopause	CPEB4	HGNC:21747	0.155185	0.448296	0.729217	96	PTV_and_damaging_missense	logistic
had_menopause_neoplasm_surgery_free	GRSF1	HGNC:4610	-0.114934	0.332018	0.729218	187	PTV_only	logistic
had_menopause	HLA-DRA	HGNC:4947	0.248692	0.718421	0.729219	36	PTV_and_damaging_missense	logistic
had_menopause_neoplasm_surgery_free	C4orf17	HGNC:25274	-0.06545	0.189072	0.72922	37	PTV_only	Cox
ANM	RD3L	HGNC:40912	0.263635	0.7616	0.729224	26	PTV_only	linear
had_menopause	HMOX1	HGNC:5013	-0.0260526	0.0752636	0.729229	274	PTV_and_damaging_missense	Cox
ANM	TMEM208	HGNC:25015	-0.119825	0.346162	0.72923	126	PTV_and_damaging_missense	linear
ANM	CCDC47	HGNC:24856	-0.346984	1.00242	0.729235	15	PTV_only	linear
ANM	SRFBP1	HGNC:26333	-0.157344	0.454573	0.729241	73	PTV_only	linear
ANM_neoplasm_surgery_free	MYOM1	HGNC:7613	0.0242276	0.0699998	0.729261	3178	PTV_and_damaging_missense	linear
ANM_neoplasm_surgery_free	MTR	HGNC:7468	-0.044067	0.127326	0.729271	924	PTV_and_damaging_missense	linear
had_menopause_neoplasm_surgery_free	GABRA5	HGNC:4079	0.17028	0.492021	0.729281	119	PTV_and_damaging_missense	logistic
had_menopause	NYAP2	HGNC:29291	0.0101506	0.0293316	0.729296	1796	PTV_and_damaging_missense	Cox
had_menopause_neoplasm_surgery_free	SLC22A15	HGNC:20301	0.107086	0.309453	0.729304	172	PTV_and_damaging_missense	logistic
ANM	TMEFF2	HGNC:11867	-0.128764	0.372099	0.729308	109	PTV_and_damaging_missense	linear
had_menopause	IL10RA	HGNC:5964	0.0272313	0.0786933	0.72931	3011	PTV_and_damaging_missense	logistic
had_menopause_neoplasm_surgery_free	MTX1	HGNC:7504	-0.229778	0.664023	0.729314	47	PTV_only	logistic
ANM_neoplasm_surgery_free	ADAMTS8	HGNC:224	0.0441003	0.127448	0.729326	924	PTV_and_damaging_missense	linear
had_menopause	PAX1	HGNC:8615	-0.0397155	0.114779	0.72933	113	PTV_only	Cox
ANM	KIF1A	HGNC:888	0.0462384	0.133634	0.729337	871	PTV_and_damaging_missense	linear
had_menopause	C1QL4	HGNC:31416	-0.0942477	0.27239	0.729341	244	PTV_and_damaging_missense	logistic
had_menopause_neoplasm_surgery_free	PSMF1	HGNC:9571	-0.300561	0.868691	0.729348	26	PTV_only	logistic
had_menopause	HCN1	HGNC:4845	-0.184352	0.532821	0.729348	65	PTV_and_damaging_missense	logistic
had_menopause_neoplasm_surgery_free	CCL11	HGNC:10610	0.329684	0.952879	0.729352	33	PTV_and_damaging_missense	logistic
had_menopause	GBA	HGNC:4177	0.0877987	0.25377	0.72936	303	PTV_and_damaging_missense	logistic
ANM	ITGB8	HGNC:6163	0.424779	1.22778	0.729364	10	PTV_only	linear
ANM	PDE8B	HGNC:8794	0.0762035	0.220264	0.72937	315	PTV_and_damaging_missense	linear
had_menopause_neoplasm_surgery_free	JAK3	HGNC:6193	-0.131417	0.379866	0.729375	108	PTV_only	logistic
had_menopause	EIF2S1	HGNC:3265	0.0642711	0.185778	0.729375	50	PTV_and_damaging_missense	Cox
had_menopause	ATP7B	HGNC:870	0.0242975	0.0702342	0.72938	3732	PTV_and_damaging_missense	logistic
had_menopause_neoplasm_surgery_free	P2RX7	HGNC:8537	0.010698	0.0309237	0.729382	1676	PTV_only	Cox
had_menopause	RBPMS	HGNC:19097	-0.0122439	0.0353942	0.729397	1228	PTV_and_damaging_missense	Cox
had_menopause	ARMC6	HGNC:25049	-0.0707166	0.204428	0.7294	413	PTV_and_damaging_missense	logistic
had_menopause	ADCYAP1R1	HGNC:242	-0.122562	0.35431	0.729404	151	PTV_and_damaging_missense	logistic
ANM_neoplasm_surgery_free	MLYCD	HGNC:7150	-0.0586257	0.169477	0.729404	518	PTV_and_damaging_missense	linear
ANM	RPL3L	HGNC:10351	-0.054119	0.156451	0.729406	621	PTV_only	linear
ANM_neoplasm_surgery_free	EDEM3	HGNC:16787	-0.0988955	0.285908	0.729419	181	PTV_and_damaging_missense	linear
had_menopause_neoplasm_surgery_free	LOXL4	HGNC:17171	-0.0469015	0.135599	0.72943	1046	PTV_and_damaging_missense	logistic
ANM_neoplasm_surgery_free	C7	HGNC:1346	-0.116632	0.337202	0.729433	130	PTV_only	linear
ANM	TEX26	HGNC:28622	-0.233778	0.675942	0.729453	33	PTV_only	linear
had_menopause	DEFA6	HGNC:2765	0.0152078	0.043972	0.729453	768	PTV_and_damaging_missense	Cox
had_menopause_neoplasm_surgery_free	INTS14	HGNC:25372	0.207085	0.59882	0.729476	44	PTV_only	logistic
had_menopause	POLH	HGNC:9181	-0.0184788	0.0534353	0.72948	549	PTV_and_damaging_missense	Cox
had_menopause_neoplasm_surgery_free	ANKRD18A	HGNC:23643	-0.0367146	0.10617	0.729487	140	PTV_only	Cox
had_menopause_neoplasm_surgery_free	TRPC4AP	HGNC:16181	0.062414	0.18049	0.72949	604	PTV_and_damaging_missense	logistic
had_menopause	PHRF1	HGNC:24351	0.00986569	0.0285307	0.729499	1892	PTV_and_damaging_missense	Cox
had_menopause	RXRB	HGNC:10478	0.0862214	0.249345	0.7295	285	PTV_and_damaging_missense	logistic
had_menopause	PRKCI	HGNC:9404	0.170004	0.491674	0.729519	105	PTV_and_damaging_missense	logistic
had_menopause_neoplasm_surgery_free	ERAP1	HGNC:18173	0.0490779	0.141942	0.729523	912	PTV_only	logistic
had_menopause_neoplasm_surgery_free	TMPRSS11F	HGNC:29994	0.0716927	0.207354	0.72953	506	PTV_and_damaging_missense	logistic
had_menopause	CXCL14	HGNC:10640	0.0705944	0.204189	0.729545	35	PTV_and_damaging_missense	Cox
had_menopause	SAMD11	HGNC:28706	-0.00936826	0.0270975	0.72955	2100	PTV_and_damaging_missense	Cox
ANM	CYSRT1	HGNC:30529	0.0657509	0.190183	0.729551	419	PTV_and_damaging_missense	linear
had_menopause	NXPE4	HGNC:23117	0.110175	0.318684	0.729555	176	PTV_and_damaging_missense	logistic
had_menopause	ARHGAP17	HGNC:18239	0.0162598	0.0470326	0.729558	687	PTV_and_damaging_missense	Cox
ANM_neoplasm_surgery_free	SCGB2B2	HGNC:27616	-0.251015	0.726099	0.729567	28	PTV_only	linear
had_menopause_neoplasm_surgery_free	EAPP	HGNC:19312	0.16531	0.478188	0.729567	52	PTV_only	logistic
ANM_neoplasm_surgery_free	CHRNB1	HGNC:1961	0.0907099	0.262394	0.729568	215	PTV_and_damaging_missense	linear
had_menopause_neoplasm_surgery_free	CYTH1	HGNC:9501	0.0713071	0.206279	0.729581	429	PTV_and_damaging_missense	logistic
had_menopause	ALK	HGNC:427	-0.0163481	0.0472935	0.729589	684	PTV_and_damaging_missense	Cox
ANM	UGGT2	HGNC:15664	0.0273435	0.0791024	0.72959	2488	PTV_and_damaging_missense	linear
ANM	PYCR1	HGNC:9721	-0.0577402	0.167039	0.729592	544	PTV_and_damaging_missense	linear
ANM	IFT57	HGNC:17367	-0.263228	0.761502	0.729592	26	PTV_only	linear
ANM	YDJC	HGNC:27158	0.404633	1.17058	0.729593	11	PTV_only	linear
ANM_neoplasm_surgery_free	EFCAB14	HGNC:29051	0.146709	0.424421	0.729593	82	PTV_and_damaging_missense	linear
ANM	DIP2C	HGNC:29150	0.226889	0.656385	0.729596	35	PTV_only	linear
had_menopause	INSIG2	HGNC:20452	0.307624	0.889969	0.7296	33	PTV_and_damaging_missense	logistic
had_menopause_neoplasm_surgery_free	RP1L1	HGNC:15946	-0.0260289	0.0753032	0.729602	284	PTV_only	Cox
had_menopause	CPVL	HGNC:14399	-0.054961	0.159007	0.729605	742	PTV_and_damaging_missense	logistic
had_menopause	PIDD1	HGNC:16491	0.137983	0.399215	0.729616	124	PTV_only	logistic
had_menopause_neoplasm_surgery_free	DENND4C	HGNC:26079	0.0691457	0.200065	0.729632	45	PTV_only	Cox
had_menopause	ACADVL	HGNC:92	-0.125837	0.364106	0.729639	134	PTV_only	logistic
had_menopause_neoplasm_surgery_free	KCNC4	HGNC:6236	-0.0823665	0.23834	0.729656	337	PTV_and_damaging_missense	logistic
had_menopause_neoplasm_surgery_free	NUDT9	HGNC:8056	-0.0521216	0.150827	0.729663	80	PTV_only	Cox
had_menopause	PRSS12	HGNC:9477	0.0849642	0.245868	0.729667	277	PTV_only	logistic
had_menopause	STOML1	HGNC:14560	-0.0259346	0.0750498	0.729669	274	PTV_and_damaging_missense	Cox
ANM	ING1	HGNC:6062	0.099555	0.288108	0.729683	182	PTV_and_damaging_missense	linear
ANM	ZNF708	HGNC:12945	0.120083	0.347544	0.729705	125	PTV_only	linear
ANM	GAK	HGNC:4113	-0.214831	0.621771	0.729708	39	PTV_only	linear
had_menopause	HECTD1	HGNC:20157	-0.0518766	0.150146	0.729712	827	PTV_and_damaging_missense	logistic
had_menopause	LRRC72	HGNC:42972	-0.101451	0.293641	0.729725	221	PTV_and_damaging_missense	logistic
had_menopause	CD2BP2	HGNC:1656	-0.318082	0.920669	0.729726	18	PTV_only	logistic
had_menopause_neoplasm_surgery_free	PPP2R1B	HGNC:9303	-0.0637936	0.18465	0.729731	567	PTV_and_damaging_missense	logistic
had_menopause	ZNF592	HGNC:28986	0.0295936	0.0856611	0.729738	2654	PTV_and_damaging_missense	logistic
had_menopause_neoplasm_surgery_free	RPS15	HGNC:10388	-0.0539887	0.156276	0.729742	65	PTV_only	Cox
had_menopause	GPR89A	HGNC:31984	-0.0625903	0.181183	0.729754	537	PTV_and_damaging_missense	logistic
had_menopause_neoplasm_surgery_free	GRHL1	HGNC:17923	-0.0921063	0.266628	0.729757	251	PTV_and_damaging_missense	logistic
ANM	TMEM171	HGNC:27031	-0.258142	0.747278	0.729762	27	PTV_only	linear
had_menopause	MAP6	HGNC:6868	-0.0155629	0.0450528	0.729765	783	PTV_only	Cox
had_menopause_neoplasm_surgery_free	MTFMT	HGNC:29666	0.0222096	0.064296	0.729773	371	PTV_and_damaging_missense	Cox
had_menopause_neoplasm_surgery_free	OCLN	HGNC:8104	-0.316845	0.917256	0.729774	33	PTV_only	logistic
had_menopause	CERS3	HGNC:23752	-0.40074	1.16015	0.729777	11	PTV_only	logistic
ANM_neoplasm_surgery_free	HPR	HGNC:5156	0.0890118	0.257695	0.729783	223	PTV_and_damaging_missense	linear
had_menopause_neoplasm_surgery_free	CENPQ	HGNC:21347	-0.0546427	0.158198	0.729788	60	PTV_and_damaging_missense	Cox
ANM	ANGPTL5	HGNC:19705	-0.084456	0.244511	0.729788	253	PTV_and_damaging_missense	linear
had_menopause_neoplasm_surgery_free	MLLT1	HGNC:7134	0.103314	0.299115	0.729794	186	PTV_and_damaging_missense	logistic
had_menopause_neoplasm_surgery_free	RASA1	HGNC:9871	0.0892065	0.258271	0.729794	26	PTV_only	Cox
had_menopause	ZFAND6	HGNC:30164	-0.0814252	0.23575	0.729803	31	PTV_only	Cox
ANM	RFC1	HGNC:9969	0.206963	0.599221	0.729804	42	PTV_only	linear
ANM_neoplasm_surgery_free	RHAG	HGNC:10006	-0.128956	0.373366	0.729804	106	PTV_and_damaging_missense	linear
ANM_neoplasm_surgery_free	PPP1R12A	HGNC:7618	0.255341	0.739295	0.729807	27	PTV_only	linear
ANM	SLC36A3	HGNC:19659	0.258074	0.747239	0.729817	27	PTV_only	linear
ANM_neoplasm_surgery_free	SCAND1	HGNC:10566	0.125449	0.363234	0.729819	112	PTV_and_damaging_missense	linear
had_menopause_neoplasm_surgery_free	SUCLG1	HGNC:11449	0.0762776	0.220863	0.729822	373	PTV_and_damaging_missense	logistic
had_menopause_neoplasm_surgery_free	RRP12	HGNC:29100	-0.0100779	0.029183	0.729841	1850	PTV_and_damaging_missense	Cox
had_menopause	GTF2A1L	HGNC:30727	-0.0167871	0.0486113	0.729843	655	PTV_and_damaging_missense	Cox
ANM	CAMK1G	HGNC:14585	-0.307611	0.89078	0.729849	19	PTV_only	linear
had_menopause_neoplasm_surgery_free	PGPEP1	HGNC:13568	-0.138057	0.399791	0.729851	92	PTV_and_damaging_missense	logistic
had_menopause_neoplasm_surgery_free	SIRPG	HGNC:15757	0.0562927	0.163015	0.729853	639	PTV_and_damaging_missense	logistic
ANM	C11orf97	HGNC:49544	0.206976	0.599385	0.729859	42	PTV_and_damaging_missense	linear
ANM	PEBP4	HGNC:28319	0.155905	0.451489	0.729861	74	PTV_and_damaging_missense	linear
had_menopause	TMEM19	HGNC:25605	0.0220527	0.0638653	0.729869	369	PTV_and_damaging_missense	Cox
had_menopause	GNB1L	HGNC:4397	-0.0863469	0.250071	0.729877	25	PTV_only	Cox
ANM	GRHPR	HGNC:4570	0.0346184	0.100261	0.729882	1530	PTV_and_damaging_missense	linear
had_menopause	RBPMS	HGNC:19097	-0.0428251	0.124036	0.729896	1228	PTV_and_damaging_missense	logistic
had_menopause_neoplasm_surgery_free	LARGE2	HGNC:16522	-0.148831	0.431074	0.729902	89	PTV_only	logistic
ANM	MAP9	HGNC:26118	0.191537	0.55477	0.729903	49	PTV_only	linear
had_menopause_neoplasm_surgery_free	CA3	HGNC:1374	-0.378778	1.09716	0.729918	19	PTV_only	logistic
had_menopause	SLC22A5	HGNC:10969	0.1584	0.458832	0.729925	90	PTV_only	logistic
ANM_neoplasm_surgery_free	CLDN18	HGNC:2039	0.135439	0.392321	0.729927	96	PTV_and_damaging_missense	linear
ANM_neoplasm_surgery_free	GLIPR1	HGNC:17001	0.0462152	0.133873	0.729933	835	PTV_and_damaging_missense	linear
had_menopause_neoplasm_surgery_free	PPM1J	HGNC:20785	-0.0648321	0.187814	0.729949	514	PTV_and_damaging_missense	logistic
had_menopause	CLDN1	HGNC:2032	-0.107077	0.310196	0.72995	187	PTV_and_damaging_missense	logistic
had_menopause	NEK2	HGNC:7745	-0.111679	0.323552	0.729969	157	PTV_only	logistic
had_menopause_neoplasm_surgery_free	CIDEC	HGNC:24229	0.0538031	0.155875	0.729969	814	PTV_and_damaging_missense	logistic
had_menopause	AZU1	HGNC:913	-0.0930183	0.26949	0.729971	240	PTV_only	logistic
had_menopause	SYNGR2	HGNC:11499	0.0508879	0.147434	0.729976	819	PTV_and_damaging_missense	logistic
had_menopause_neoplasm_surgery_free	DYNLT5	HGNC:26882	0.394574	1.14318	0.729979	23	PTV_only	logistic
had_menopause_neoplasm_surgery_free	GRK3	HGNC:290	-0.0340443	0.0986357	0.72998	170	PTV_and_damaging_missense	Cox
had_menopause_neoplasm_surgery_free	TUBGCP4	HGNC:16691	-0.0916413	0.265522	0.729992	244	PTV_and_damaging_missense	logistic
had_menopause	ADGRF4	HGNC:19011	-0.0187749	0.0543985	0.729992	537	PTV_and_damaging_missense	Cox
ANM	ARNT2	HGNC:16876	0.334984	0.970622	0.730003	16	PTV_only	linear
had_menopause	AQP12A	HGNC:19941	-0.00834822	0.0241896	0.730007	2647	PTV_and_damaging_missense	Cox
ANM	PIH1D2	HGNC:25210	0.209284	0.606458	0.730026	41	PTV_only	linear
ANM	ABCC9	HGNC:60	0.101091	0.292951	0.730037	176	PTV_only	linear
ANM_neoplasm_surgery_free	ZFTA	HGNC:28449	0.129456	0.375157	0.730042	105	PTV_and_damaging_missense	linear
ANM	SNAPC3	HGNC:11136	-0.104712	0.303453	0.730045	164	PTV_and_damaging_missense	linear
had_menopause	C2CD6	HGNC:14438	-0.0235376	0.0682186	0.730071	4093	PTV_and_damaging_missense	logistic
had_menopause	TNFRSF12A	HGNC:18152	0.0792794	0.22979	0.730088	332	PTV_and_damaging_missense	logistic
ANM	SEC24A	HGNC:10703	0.195425	0.566443	0.730092	47	PTV_only	linear
had_menopause	SAMD12	HGNC:31750	-0.109145	0.316367	0.730099	13	PTV_only	Cox
had_menopause_neoplasm_surgery_free	MOGAT3	HGNC:23249	-0.121998	0.353639	0.730111	16	PTV_only	Cox
ANM	ARMC5	HGNC:25781	0.0397123	0.115117	0.730115	1155	PTV_and_damaging_missense	linear
had_menopause	SCGB3A1	HGNC:18384	0.0409742	0.118775	0.730115	118	PTV_only	Cox
had_menopause_neoplasm_surgery_free	CEACAM16	HGNC:31948	0.254742	0.738458	0.730121	23	PTV_only	logistic
had_menopause_neoplasm_surgery_free	MATN2	HGNC:6908	0.0434924	0.126084	0.730134	104	PTV_only	Cox
had_menopause	BMP8B	HGNC:1075	0.0708738	0.205468	0.73014	465	PTV_and_damaging_missense	logistic
had_menopause	EFCAB3	HGNC:26379	-0.0322299	0.093438	0.730144	2079	PTV_and_damaging_missense	logistic
ANM_neoplasm_surgery_free	IQCH	HGNC:25721	0.125292	0.363239	0.730149	112	PTV_only	linear
had_menopause	EPHX4	HGNC:23758	0.0345195	0.100078	0.730149	148	PTV_and_damaging_missense	Cox
had_menopause_neoplasm_surgery_free	NAIP	HGNC:7634	0.0610009	0.176855	0.730154	38	PTV_and_damaging_missense	Cox
ANM_neoplasm_surgery_free	BBOF1	HGNC:19855	0.230653	0.668713	0.730155	33	PTV_only	linear
had_menopause	AP5B1	HGNC:25104	-0.0350104	0.101511	0.730174	1818	PTV_and_damaging_missense	logistic
had_menopause_neoplasm_surgery_free	POMZP3	HGNC:9203	-0.104171	0.302044	0.730179	183	PTV_only	logistic
ANM_neoplasm_surgery_free	SIVA1	HGNC:17712	0.0490287	0.142162	0.730187	739	PTV_and_damaging_missense	linear
ANM_neoplasm_surgery_free	B4GALNT1	HGNC:4117	0.241889	0.701382	0.73019	30	PTV_only	linear
had_menopause	RBP5	HGNC:15847	-0.0736477	0.213561	0.730203	383	PTV_and_damaging_missense	logistic
ANM_neoplasm_surgery_free	FBXO36	HGNC:27020	0.175537	0.509018	0.730205	57	PTV_and_damaging_missense	linear
had_menopause	SHISAL2B	HGNC:34236	0.113951	0.330436	0.730206	192	PTV_and_damaging_missense	logistic
had_menopause	NNT	HGNC:7863	0.0836492	0.242573	0.730214	26	PTV_only	Cox
had_menopause_neoplasm_surgery_free	THAP2	HGNC:20854	0.0548706	0.159119	0.730215	693	PTV_and_damaging_missense	logistic
had_menopause	ZNF462	HGNC:21684	0.115924	0.336184	0.730228	146	PTV_only	logistic
ANM	RPL7L1	HGNC:21370	-0.0491844	0.142636	0.730228	748	PTV_and_damaging_missense	linear
had_menopause_neoplasm_surgery_free	MXRA7	HGNC:7541	-0.0275594	0.0799248	0.730232	248	PTV_and_damaging_missense	Cox
had_menopause_neoplasm_surgery_free	CREB1	HGNC:2345	-0.429196	1.24472	0.730235	26	PTV_and_damaging_missense	logistic
ANM	ENTPD3	HGNC:3365	-0.0637833	0.184984	0.730242	443	PTV_and_damaging_missense	linear
had_menopause	CNTROB	HGNC:29616	0.0104867	0.0304141	0.730248	1714	PTV_and_damaging_missense	Cox
ANM	TRPC4AP	HGNC:16181	-0.371267	1.07679	0.730253	13	PTV_only	linear
had_menopause	MAP3K19	HGNC:26249	0.0414614	0.120253	0.730256	1299	PTV_and_damaging_missense	logistic
had_menopause	GALNT6	HGNC:4128	-0.0191384	0.0555134	0.730281	487	PTV_and_damaging_missense	Cox
had_menopause	SDHB	HGNC:10681	-0.350839	1.01767	0.730286	17	PTV_only	logistic
had_menopause	PTK7	HGNC:9618	0.0995337	0.288717	0.730286	19	PTV_only	Cox
had_menopause	ZNF267	HGNC:13060	0.0353961	0.102673	0.730286	151	PTV_and_damaging_missense	Cox
had_menopause	PPP1CA	HGNC:9281	-0.0339937	0.0986087	0.730295	158	PTV_and_damaging_missense	Cox
had_menopause_neoplasm_surgery_free	ABLIM2	HGNC:19195	0.0448948	0.130232	0.730297	1102	PTV_and_damaging_missense	logistic
had_menopause	LRRC56	HGNC:25430	0.0266769	0.0773879	0.730307	3272	PTV_and_damaging_missense	logistic
had_menopause_neoplasm_surgery_free	MOB3A	HGNC:29802	-0.332247	0.96383	0.730308	24	PTV_only	logistic
ANM_neoplasm_surgery_free	CLPX	HGNC:2088	0.367321	1.06558	0.73031	13	PTV_only	linear
had_menopause	ARMC3	HGNC:30964	-0.0135282	0.0392448	0.73031	957	PTV_and_damaging_missense	Cox
ANM	FGFR1	HGNC:3688	0.423228	1.22777	0.730312	10	PTV_only	linear
had_menopause_neoplasm_surgery_free	MAP4	HGNC:6862	0.0335145	0.0972249	0.730312	166	PTV_only	Cox
ANM	SCD5	HGNC:21088	0.0931807	0.270319	0.730316	207	PTV_and_damaging_missense	linear
ANM_neoplasm_surgery_free	KIF26B	HGNC:25484	0.330996	0.960236	0.730319	16	PTV_only	linear
had_menopause_neoplasm_surgery_free	CRYAB	HGNC:2389	0.158628	0.460192	0.73032	97	PTV_and_damaging_missense	logistic
had_menopause	BMP2K	HGNC:18041	0.270158	0.783748	0.73032	30	PTV_only	logistic
had_menopause	LANCL1	HGNC:6508	0.0995231	0.288727	0.730323	17	PTV_only	Cox
ANM	LHFPL6	HGNC:6586	-0.185628	0.53853	0.730325	52	PTV_and_damaging_missense	linear
ANM_neoplasm_surgery_free	QPCTL	HGNC:25952	0.0460207	0.133513	0.730328	840	PTV_and_damaging_missense	linear
ANM	PRSS48	HGNC:24635	0.0477628	0.138569	0.73033	793	PTV_and_damaging_missense	linear
ANM_neoplasm_surgery_free	COL25A1	HGNC:18603	-0.107505	0.311892	0.730332	152	PTV_and_damaging_missense	linear
had_menopause	ATXN10	HGNC:10549	0.120917	0.350815	0.730339	168	PTV_and_damaging_missense	logistic
had_menopause_neoplasm_surgery_free	TEX26	HGNC:28622	0.0703942	0.204237	0.730343	44	PTV_only	Cox
ANM	IQCF6	HGNC:35158	0.197344	0.572587	0.730356	46	PTV_and_damaging_missense	linear
ANM_neoplasm_surgery_free	NHP2	HGNC:14377	0.126904	0.36821	0.730358	109	PTV_and_damaging_missense	linear
had_menopause	KISS1R	HGNC:4510	-0.116495	0.338012	0.730359	157	PTV_and_damaging_missense	logistic
had_menopause_neoplasm_surgery_free	SLC2A9	HGNC:13446	-0.012845	0.0372705	0.730364	1116	PTV_and_damaging_missense	Cox
had_menopause	PRAP1	HGNC:23304	0.295966	0.858783	0.730369	32	PTV_only	logistic
ANM_neoplasm_surgery_free	ADIPOR2	HGNC:24041	-0.234008	0.679056	0.730391	32	PTV_and_damaging_missense	linear
ANM	FBXO40	HGNC:29816	0.199486	0.578903	0.730401	45	PTV_only	linear
had_menopause	ZNF496	HGNC:23713	-0.108988	0.316296	0.730412	13	PTV_only	Cox
ANM_neoplasm_surgery_free	DLX6	HGNC:2919	0.211995	0.615233	0.730414	39	PTV_and_damaging_missense	linear
had_menopause_neoplasm_surgery_free	SCARB1	HGNC:1664	-0.0340557	0.0988351	0.730417	1895	PTV_and_damaging_missense	logistic
ANM	HLA-A	HGNC:4931	-0.111195	0.322709	0.730421	145	PTV_only	linear
ANM_neoplasm_surgery_free	PAFAH2	HGNC:8579	-0.0501829	0.145641	0.730422	704	PTV_and_damaging_missense	linear
ANM	SNX17	HGNC:14979	0.357517	1.0376	0.730426	14	PTV_only	linear
had_menopause	MISP	HGNC:27000	-0.0960438	0.278747	0.730429	241	PTV_only	logistic
ANM	PARP3	HGNC:273	0.0677303	0.196576	0.730433	392	PTV_and_damaging_missense	linear
had_menopause	KIAA1107	HGNC:29192	-0.226044	0.656056	0.730433	49	PTV_only	logistic
had_menopause_neoplasm_surgery_free	UQCRC1	HGNC:12585	0.0819487	0.237846	0.730437	319	PTV_and_damaging_missense	logistic
had_menopause	SRRM4	HGNC:29389	0.48092	1.39583	0.73044	10	PTV_only	logistic
had_menopause	MAPK8IP3	HGNC:6884	-0.174181	0.505558	0.730446	69	PTV_only	logistic
had_menopause	PAPOLA	HGNC:14981	-0.418562	1.21488	0.730447	13	PTV_only	logistic
ANM_neoplasm_surgery_free	SIRPA	HGNC:9662	-0.119907	0.348028	0.730448	122	PTV_and_damaging_missense	linear
had_menopause	SZT2	HGNC:29040	-0.130999	0.380229	0.730449	140	PTV_only	logistic
had_menopause	XRRA1	HGNC:18868	0.140091	0.406639	0.730462	92	PTV_only	logistic
had_menopause_neoplasm_surgery_free	PECR	HGNC:18281	-0.20796	0.603642	0.730463	67	PTV_only	logistic
ANM	USP33	HGNC:20059	0.138757	0.402783	0.730475	93	PTV_and_damaging_missense	linear
ANM_neoplasm_surgery_free	NOTCH2NLA	HGNC:31862	-0.191038	0.554571	0.730488	48	PTV_and_damaging_missense	linear
ANM	TRAF3IP2	HGNC:1343	0.345363	1.0026	0.730496	15	PTV_only	linear
ANM	TP53AIP1	HGNC:29984	0.0408905	0.118707	0.730498	1085	PTV_only	linear
had_menopause	GLRB	HGNC:4329	0.273641	0.794416	0.730503	30	PTV_only	logistic
had_menopause	SPATA5	HGNC:18119	-0.037612	0.109194	0.730506	127	PTV_only	Cox
ANM_neoplasm_surgery_free	C12orf40	HGNC:26846	-0.0674652	0.195862	0.730507	387	PTV_and_damaging_missense	linear
ANM	TTC23	HGNC:25730	0.0677998	0.196839	0.730514	391	PTV_and_damaging_missense	linear
ANM_neoplasm_surgery_free	ITGAL	HGNC:6148	0.259468	0.753317	0.730521	26	PTV_only	linear
had_menopause_neoplasm_surgery_free	REL	HGNC:9954	-0.163962	0.47605	0.730528	87	PTV_and_damaging_missense	logistic
ANM_neoplasm_surgery_free	EIF5A	HGNC:3300	0.0643911	0.186962	0.730541	425	PTV_and_damaging_missense	linear
had_menopause_neoplasm_surgery_free	TRMT13	HGNC:25502	0.0284435	0.0825882	0.730544	248	PTV_and_damaging_missense	Cox
had_menopause_neoplasm_surgery_free	SH3GL2	HGNC:10831	0.0492235	0.142927	0.730549	78	PTV_and_damaging_missense	Cox
ANM	PPFIA1	HGNC:9245	0.324308	0.941677	0.730551	17	PTV_only	linear
had_menopause	SULT1B1	HGNC:17845	0.0502516	0.145928	0.730577	69	PTV_only	Cox
had_menopause	KLF6	HGNC:2235	-0.0482428	0.140098	0.730582	90	PTV_and_damaging_missense	Cox
had_menopause_neoplasm_surgery_free	SUOX	HGNC:11460	-0.0311046	0.0903335	0.730598	2364	PTV_and_damaging_missense	logistic
had_menopause_neoplasm_surgery_free	C4orf45	HGNC:26342	0.125904	0.365658	0.730604	162	PTV_and_damaging_missense	logistic
had_menopause	ZNF496	HGNC:23713	-0.119651	0.347506	0.73061	166	PTV_and_damaging_missense	logistic
had_menopause	HOOK2	HGNC:19885	0.11082	0.321861	0.730612	145	PTV_only	logistic
ANM_neoplasm_surgery_free	RAB11FIP1	HGNC:30265	-0.037447	0.108763	0.730622	1274	PTV_and_damaging_missense	linear
had_menopause	PGGT1B	HGNC:8895	-0.0955053	0.277408	0.730638	16	PTV_only	Cox
ANM	YWHAE	HGNC:12851	-0.262137	0.761451	0.730652	26	PTV_and_damaging_missense	linear
had_menopause_neoplasm_surgery_free	LPIN1	HGNC:13345	-0.0460354	0.133728	0.730661	90	PTV_only	Cox
had_menopause_neoplasm_surgery_free	HSPG2	HGNC:5273	0.00584781	0.0169875	0.730664	5677	PTV_and_damaging_missense	Cox
had_menopause_neoplasm_surgery_free	KHNYN	HGNC:20166	-0.0662835	0.192552	0.730667	44	PTV_only	Cox
had_menopause_neoplasm_surgery_free	STX7	HGNC:11442	-0.0492066	0.142944	0.730667	68	PTV_and_damaging_missense	Cox
had_menopause	THEM5	HGNC:26755	-0.126484	0.367442	0.730675	152	PTV_and_damaging_missense	logistic
had_menopause_neoplasm_surgery_free	ITIH3	HGNC:6168	0.0171255	0.049751	0.730677	630	PTV_and_damaging_missense	Cox
had_menopause_neoplasm_surgery_free	PRR19	HGNC:33728	-0.0430652	0.125112	0.730685	93	PTV_and_damaging_missense	Cox
ANM_neoplasm_surgery_free	TPT1	HGNC:12022	0.185184	0.537995	0.730689	51	PTV_and_damaging_missense	linear
ANM	RPL34	HGNC:10340	-0.165953	0.482133	0.730693	88	PTV_and_damaging_missense	linear
had_menopause	ZNF34	HGNC:13098	-0.014827	0.0430777	0.730702	870	PTV_and_damaging_missense	Cox
ANM	CARD14	HGNC:16446	-0.0313069	0.0909583	0.730705	1869	PTV_and_damaging_missense	linear
ANM	AATK	HGNC:21	-0.0595378	0.172986	0.730714	507	PTV_and_damaging_missense	linear
ANM_neoplasm_surgery_free	CNPPD1	HGNC:25220	-0.288491	0.838252	0.730728	21	PTV_only	linear
had_menopause	VSTM2A	HGNC:28499	0.0751187	0.218273	0.730733	33	PTV_only	Cox
ANM	PDE4A	HGNC:8780	0.0752048	0.218525	0.730736	317	PTV_and_damaging_missense	linear
ANM_neoplasm_surgery_free	AGO3	HGNC:18421	-0.209054	0.607454	0.730737	40	PTV_and_damaging_missense	linear
had_menopause_neoplasm_surgery_free	KSR2	HGNC:18610	0.0230915	0.067099	0.73074	345	PTV_and_damaging_missense	Cox
had_menopause	RAI1	HGNC:9834	-0.117762	0.342193	0.730742	119	PTV_only	logistic
ANM	FAM32A	HGNC:24563	0.12807	0.372157	0.730751	109	PTV_and_damaging_missense	linear
had_menopause	MUL1	HGNC:25762	0.136387	0.396331	0.730754	136	PTV_and_damaging_missense	logistic
had_menopause	ACVRL1	HGNC:175	-0.0841362	0.244497	0.730756	263	PTV_and_damaging_missense	logistic
had_menopause_neoplasm_surgery_free	GNB1L	HGNC:4397	-0.0954719	0.277447	0.730765	21	PTV_only	Cox
had_menopause_neoplasm_surgery_free	PDSS1	HGNC:17759	0.0314475	0.0913901	0.73077	187	PTV_and_damaging_missense	Cox
had_menopause_neoplasm_surgery_free	DGAT2	HGNC:16940	-0.0349759	0.101645	0.730772	153	PTV_only	Cox
had_menopause_neoplasm_surgery_free	CLCN2	HGNC:2020	0.22841	0.663805	0.730777	46	PTV_only	logistic
had_menopause	SNTA1	HGNC:11167	-0.0439574	0.127751	0.73078	1117	PTV_and_damaging_missense	logistic
had_menopause_neoplasm_surgery_free	ZNF576	HGNC:28357	-0.12937	0.375982	0.730782	179	PTV_and_damaging_missense	logistic
had_menopause	RPP14	HGNC:30327	0.0618226	0.179674	0.730784	42	PTV_only	Cox
ANM	SMARCD3	HGNC:11108	-0.122566	0.356212	0.730785	119	PTV_only	linear
ANM	FSCN2	HGNC:3960	0.206235	0.599376	0.730785	42	PTV_only	linear
had_menopause	GOLGA7	HGNC:24876	0.0919697	0.267303	0.730798	24	PTV_and_damaging_missense	Cox
ANM	ROCK1	HGNC:10251	-0.126307	0.367111	0.730805	112	PTV_only	linear
had_menopause_neoplasm_surgery_free	RPLP0	HGNC:10371	0.130048	0.378004	0.730818	11	PTV_only	Cox
had_menopause	KREMEN1	HGNC:17550	0.0150014	0.0436081	0.730843	778	PTV_and_damaging_missense	Cox
had_menopause_neoplasm_surgery_free	HSPA5	HGNC:5238	0.0715676	0.208051	0.730853	424	PTV_and_damaging_missense	logistic
ANM	ACSM3	HGNC:10522	-0.0798049	0.232005	0.730863	281	PTV_and_damaging_missense	linear
had_menopause_neoplasm_surgery_free	BFSP1	HGNC:1040	0.0130439	0.0379211	0.730865	1059	PTV_and_damaging_missense	Cox
had_menopause	ZGPAT	HGNC:15948	-0.0768974	0.223565	0.730877	398	PTV_and_damaging_missense	logistic
ANM_neoplasm_surgery_free	ELOVL2	HGNC:14416	-0.275467	0.800897	0.730886	23	PTV_only	linear
had_menopause_neoplasm_surgery_free	HRH2	HGNC:5183	-0.103708	0.301562	0.73092	15	PTV_and_damaging_missense	Cox
had_menopause_neoplasm_surgery_free	AMN1	HGNC:27281	-0.103709	0.301567	0.730921	15	PTV_only	Cox
had_menopause_neoplasm_surgery_free	QSOX2	HGNC:30249	-0.00956128	0.0278027	0.730923	2137	PTV_and_damaging_missense	Cox
had_menopause_neoplasm_surgery_free	FAM98A	HGNC:24520	0.0887346	0.258028	0.730925	245	PTV_and_damaging_missense	logistic
had_menopause	GSKIP	HGNC:20343	-0.146042	0.424704	0.730946	101	PTV_and_damaging_missense	logistic
had_menopause	PFN1	HGNC:8881	-0.371655	1.08084	0.730953	17	PTV_only	logistic
had_menopause_neoplasm_surgery_free	ZNF679	HGNC:28650	0.12998	0.378013	0.730959	13	PTV_only	Cox
had_menopause	OVCH1	HGNC:23080	0.0112564	0.0327366	0.730961	1458	PTV_and_damaging_missense	Cox
had_menopause_neoplasm_surgery_free	RNH1	HGNC:10074	0.02657	0.0772731	0.730962	252	PTV_and_damaging_missense	Cox
had_menopause_neoplasm_surgery_free	ZNF77	HGNC:13150	-0.0933197	0.271406	0.730968	261	PTV_and_damaging_missense	logistic
ANM	FAM83E	HGNC:25972	-0.19077	0.554827	0.73097	49	PTV_only	linear
ANM	PEX11A	HGNC:8852	0.129743	0.377354	0.730981	106	PTV_and_damaging_missense	linear
had_menopause_neoplasm_surgery_free	CYP1B1	HGNC:2597	0.0115937	0.0337211	0.730988	1398	PTV_and_damaging_missense	Cox
had_menopause	TAF4	HGNC:11537	-0.0859648	0.250037	0.73099	22	PTV_only	Cox
ANM_neoplasm_surgery_free	LARP7	HGNC:24912	-0.154625	0.449759	0.731001	73	PTV_only	linear
had_menopause_neoplasm_surgery_free	ORM1	HGNC:8498	0.321238	0.934395	0.731002	15	PTV_only	logistic
had_menopause_neoplasm_surgery_free	SMG5	HGNC:24644	0.0505277	0.146977	0.731012	892	PTV_and_damaging_missense	logistic
had_menopause	GOLGA8O	HGNC:44406	0.0442154	0.128619	0.73102	1174	PTV_and_damaging_missense	logistic
had_menopause_neoplasm_surgery_free	BTG1	HGNC:1130	-0.168112	0.489038	0.731026	77	PTV_and_damaging_missense	logistic
had_menopause	SPATA13	HGNC:23222	0.0674301	0.19616	0.731034	42	PTV_only	Cox
had_menopause	ABCB9	HGNC:50	0.0412823	0.120096	0.731038	1341	PTV_and_damaging_missense	logistic
had_menopause_neoplasm_surgery_free	RASGRF2	HGNC:9876	0.244465	0.711184	0.731039	36	PTV_only	logistic
ANM_neoplasm_surgery_free	TRIM36	HGNC:16280	0.417483	1.21453	0.731042	10	PTV_only	linear
had_menopause	CARNS1	HGNC:29268	0.051707	0.150433	0.731057	815	PTV_and_damaging_missense	logistic
ANM	REXO5	HGNC:24661	-0.0625295	0.181929	0.73107	458	PTV_and_damaging_missense	linear
had_menopause_neoplasm_surgery_free	GOLGA8O	HGNC:44406	-0.0143611	0.0417865	0.731088	888	PTV_and_damaging_missense	Cox
ANM_neoplasm_surgery_free	TRAPPC11	HGNC:25751	-0.0808037	0.235114	0.731089	268	PTV_and_damaging_missense	linear
had_menopause_neoplasm_surgery_free	IGLL5	HGNC:38476	0.0628079	0.182754	0.731091	38	PTV_only	Cox
had_menopause_neoplasm_surgery_free	EVPLL	HGNC:35236	0.259864	0.756134	0.731091	41	PTV_and_damaging_missense	logistic
had_menopause	DECR2	HGNC:2754	-0.171742	0.499725	0.731091	66	PTV_only	logistic
ANM_neoplasm_surgery_free	GZMK	HGNC:4711	-0.366093	1.06524	0.731093	13	PTV_only	linear
had_menopause	TESK2	HGNC:11732	0.171431	0.498827	0.731095	81	PTV_only	logistic
had_menopause	TCEA3	HGNC:11615	0.24414	0.7104	0.731098	49	PTV_only	logistic
ANM	CA12	HGNC:1371	-0.0764174	0.22237	0.73111	306	PTV_only	linear
ANM	CTC1	HGNC:26169	0.100389	0.292132	0.731115	177	PTV_only	linear
had_menopause	PROCA1	HGNC:28600	-0.0875795	0.2549	0.731159	286	PTV_and_damaging_missense	logistic
had_menopause	PTPRU	HGNC:9683	0.109544	0.318834	0.731164	171	PTV_only	logistic
had_menopause	HM13	HGNC:16435	0.0419963	0.122234	0.731168	102	PTV_and_damaging_missense	Cox
had_menopause_neoplasm_surgery_free	DOCK2	HGNC:2988	-0.0161899	0.0471239	0.731177	698	PTV_and_damaging_missense	Cox
had_menopause	COX5A	HGNC:2267	0.0835785	0.243275	0.73118	269	PTV_and_damaging_missense	logistic
had_menopause	ZNF385B	HGNC:26332	0.591326	1.72119	0.73118	16	PTV_only	logistic
had_menopause	MMP7	HGNC:7174	-0.0290642	0.0845996	0.731184	206	PTV_and_damaging_missense	Cox
had_menopause_neoplasm_surgery_free	MZF1	HGNC:13108	0.051331	0.149414	0.731185	823	PTV_and_damaging_missense	logistic
ANM_neoplasm_surgery_free	SLC66A2	HGNC:26188	-0.0855128	0.248911	0.731188	239	PTV_and_damaging_missense	linear
had_menopause	LCN1	HGNC:6525	-0.0463486	0.134913	0.73119	68	PTV_only	Cox
ANM	POLR2M	HGNC:14862	0.0871638	0.25372	0.731191	235	PTV_and_damaging_missense	linear
had_menopause	MFSD6	HGNC:24711	0.0293798	0.0855211	0.731193	219	PTV_and_damaging_missense	Cox
had_menopause_neoplasm_surgery_free	DPY30	HGNC:24590	-0.398061	1.15872	0.731196	11	PTV_only	logistic
had_menopause_neoplasm_surgery_free	RASIP1	HGNC:24716	-0.375169	1.09212	0.731205	19	PTV_only	logistic
had_menopause	APOC2	HGNC:609	-0.189196	0.55078	0.731218	60	PTV_and_damaging_missense	logistic
had_menopause	PDLIM1	HGNC:2067	-0.116174	0.338213	0.731228	160	PTV_and_damaging_missense	logistic
had_menopause_neoplasm_surgery_free	ERCC1	HGNC:3433	-0.127137	0.37015	0.731242	139	PTV_and_damaging_missense	logistic
had_menopause	RBBP9	HGNC:9892	-0.25909	0.754324	0.731242	27	PTV_only	logistic
ANM_neoplasm_surgery_free	AMPD3	HGNC:470	0.206066	0.599975	0.731255	41	PTV_only	linear
had_menopause	KCTD7	HGNC:21957	-0.0858792	0.250045	0.731256	21	PTV_only	Cox
ANM_neoplasm_surgery_free	SLC22A11	HGNC:18120	-0.0461826	0.134464	0.731256	829	PTV_and_damaging_missense	linear
had_menopause	NME8	HGNC:16473	0.0148504	0.0432382	0.731257	824	PTV_and_damaging_missense	Cox
ANM	PRPF6	HGNC:15860	-0.256635	0.747224	0.73126	27	PTV_only	linear
ANM_neoplasm_surgery_free	C20orf173	HGNC:16166	0.186615	0.543372	0.731269	50	PTV_and_damaging_missense	linear
had_menopause	NEK2	HGNC:7745	0.0335439	0.0976728	0.731274	157	PTV_only	Cox
ANM_neoplasm_surgery_free	PKD2L1	HGNC:9011	0.0499495	0.145445	0.73128	706	PTV_and_damaging_missense	linear
had_menopause	CYTL1	HGNC:24435	-0.0320509	0.0933278	0.73128	194	PTV_and_damaging_missense	Cox
had_menopause_neoplasm_surgery_free	DIAPH1	HGNC:2876	-0.0564836	0.164488	0.731304	53	PTV_only	Cox
had_menopause_neoplasm_surgery_free	ALPK1	HGNC:20917	0.0379583	0.110541	0.731307	122	PTV_only	Cox
had_menopause	WBP1	HGNC:12737	0.121162	0.352844	0.731307	154	PTV_and_damaging_missense	logistic
had_menopause	GRK1	HGNC:10013	0.171336	0.498968	0.731312	68	PTV_only	logistic
ANM_neoplasm_surgery_free	AHRR	HGNC:346	-0.281206	0.818958	0.731321	22	PTV_only	linear
had_menopause_neoplasm_surgery_free	PRKCI	HGNC:9404	0.200634	0.584314	0.731323	83	PTV_and_damaging_missense	logistic
had_menopause	ADCYAP1	HGNC:241	-0.0295829	0.0861582	0.731331	181	PTV_and_damaging_missense	Cox
had_menopause	DLGAP5	HGNC:16864	0.0338374	0.0985539	0.731343	2000	PTV_and_damaging_missense	logistic
had_menopause	PIH1D2	HGNC:25210	-0.04021	0.117116	0.731346	109	PTV_and_damaging_missense	Cox
had_menopause	P2RX5	HGNC:8536	-0.0061645	0.0179549	0.731348	5025	PTV_and_damaging_missense	Cox
had_menopause_neoplasm_surgery_free	ATG2B	HGNC:20187	-0.16908	0.492486	0.731359	78	PTV_only	logistic
had_menopause_neoplasm_surgery_free	CRTAP	HGNC:2379	-0.0566489	0.165006	0.731362	683	PTV_and_damaging_missense	logistic
ANM_neoplasm_surgery_free	SPDL1	HGNC:26010	-0.0583542	0.169976	0.731368	515	PTV_and_damaging_missense	linear
had_menopause_neoplasm_surgery_free	WASHC4	HGNC:29174	0.150435	0.438195	0.731369	86	PTV_only	logistic
ANM_neoplasm_surgery_free	TMEM176A	HGNC:24930	0.119496	0.348078	0.731373	122	PTV_and_damaging_missense	linear
ANM_neoplasm_surgery_free	CIB4	HGNC:33703	-0.0915877	0.266788	0.731375	208	PTV_and_damaging_missense	linear
ANM_neoplasm_surgery_free	HOXA4	HGNC:5105	0.181167	0.527737	0.731381	53	PTV_only	linear
had_menopause_neoplasm_surgery_free	CCDC28B	HGNC:28163	0.529711	1.54306	0.731384	11	PTV_only	logistic
had_menopause	NMNAT2	HGNC:16789	0.192376	0.560424	0.731397	62	PTV_and_damaging_missense	logistic
had_menopause	PINLYP	HGNC:44206	-0.0980379	0.285607	0.731402	233	PTV_and_damaging_missense	logistic
ANM	EXO1	HGNC:3511	0.0181675	0.0529259	0.731402	5813	PTV_and_damaging_missense	linear
ANM_neoplasm_surgery_free	LDHAL6A	HGNC:28335	0.0702832	0.204751	0.731402	354	PTV_and_damaging_missense	linear
had_menopause_neoplasm_surgery_free	NXPE1	HGNC:28527	-0.0443419	0.129182	0.73141	97	PTV_only	Cox
had_menopause	TAF1D	HGNC:28759	0.0517655	0.15081	0.73141	60	PTV_only	Cox
had_menopause_neoplasm_surgery_free	CFAP44	HGNC:25631	0.00819126	0.0238643	0.731416	2764	PTV_and_damaging_missense	Cox
had_menopause	NDUFS8	HGNC:7715	-0.0882498	0.25711	0.73142	260	PTV_and_damaging_missense	logistic
had_menopause	EXT2	HGNC:3513	-0.0564509	0.164468	0.731422	52	PTV_only	Cox
had_menopause	BABAM1	HGNC:25008	-0.0218779	0.0637409	0.731424	380	PTV_and_damaging_missense	Cox
had_menopause_neoplasm_surgery_free	KLRC2	HGNC:6375	0.0952095	0.277413	0.731444	21	PTV_and_damaging_missense	Cox
ANM_neoplasm_surgery_free	GLT8D2	HGNC:24890	0.222873	0.649411	0.731455	35	PTV_only	linear
had_menopause	CPEB2	HGNC:21745	-0.0783423	0.228281	0.73146	368	PTV_and_damaging_missense	logistic
had_menopause_neoplasm_surgery_free	KCNN2	HGNC:6291	0.138097	0.402401	0.73146	111	PTV_and_damaging_missense	logistic
had_menopause	OCLN	HGNC:8104	0.262456	0.764769	0.731461	40	PTV_only	logistic
had_menopause_neoplasm_surgery_free	LARS1	HGNC:6512	0.010851	0.0316195	0.731468	1556	PTV_and_damaging_missense	Cox
had_menopause	SLC1A7	HGNC:10945	0.218945	0.638005	0.731469	48	PTV_only	logistic
had_menopause	HSD11B2	HGNC:5209	-0.0359982	0.104903	0.731479	123	PTV_and_damaging_missense	Cox
ANM	CUTA	HGNC:21101	0.0651011	0.189713	0.731482	421	PTV_and_damaging_missense	linear
had_menopause	CCP110	HGNC:24342	-0.0397937	0.115965	0.731483	1422	PTV_and_damaging_missense	logistic
ANM_neoplasm_surgery_free	TYRP1	HGNC:12450	-0.0588312	0.171455	0.731503	506	PTV_and_damaging_missense	linear
ANM	SVOP	HGNC:25417	-0.134643	0.392402	0.731506	98	PTV_and_damaging_missense	linear
had_menopause_neoplasm_surgery_free	SIGLEC5	HGNC:10874	0.0417997	0.121822	0.731508	1340	PTV_and_damaging_missense	logistic
ANM	RFC2	HGNC:9970	-0.0753214	0.219525	0.731516	314	PTV_and_damaging_missense	linear
had_menopause_neoplasm_surgery_free	HTT	HGNC:4851	-0.0091739	0.0267376	0.731517	2152	PTV_and_damaging_missense	Cox
had_menopause_neoplasm_surgery_free	SPTLC2	HGNC:11278	0.0336792	0.0981598	0.731519	162	PTV_and_damaging_missense	Cox
had_menopause	USP24	HGNC:12623	-0.0990642	0.288732	0.731522	28	PTV_only	Cox
had_menopause	HMX2	HGNC:5018	-0.0530689	0.154684	0.731539	783	PTV_and_damaging_missense	logistic
ANM	RRP12	HGNC:29100	0.034072	0.0993191	0.731557	1559	PTV_and_damaging_missense	linear
ANM_neoplasm_surgery_free	VOPP1	HGNC:34518	0.0773004	0.225332	0.731561	292	PTV_only	linear
ANM	PLTP	HGNC:9093	-0.0517159	0.150754	0.731563	669	PTV_and_damaging_missense	linear
ANM_neoplasm_surgery_free	GBF1	HGNC:4181	0.147438	0.429788	0.731564	80	PTV_only	linear
had_menopause_neoplasm_surgery_free	ZC3H12D	HGNC:21175	-0.0408373	0.119044	0.731565	1205	PTV_and_damaging_missense	logistic
ANM_neoplasm_surgery_free	MTMR12	HGNC:18191	0.0524023	0.152758	0.731569	639	PTV_and_damaging_missense	linear
had_menopause	TEX9	HGNC:29585	0.0368046	0.107291	0.731572	135	PTV_only	Cox
had_menopause_neoplasm_surgery_free	SCAND1	HGNC:10566	-0.0324583	0.0946211	0.731572	176	PTV_and_damaging_missense	Cox
ANM_neoplasm_surgery_free	MGST3	HGNC:7064	-0.123518	0.360087	0.731583	114	PTV_and_damaging_missense	linear
had_menopause_neoplasm_surgery_free	MRPS18C	HGNC:16633	-0.0312231	0.0910242	0.731584	184	PTV_only	Cox
ANM	LDHA	HGNC:6535	0.277709	0.80961	0.731588	23	PTV_only	linear
had_menopause_neoplasm_surgery_free	SHMT1	HGNC:10850	0.0166059	0.0484137	0.731598	684	PTV_and_damaging_missense	Cox
had_menopause	SLFNL1	HGNC:26313	-0.0373283	0.10883	0.731601	1628	PTV_only	logistic
had_menopause_neoplasm_surgery_free	LIPE	HGNC:6621	0.0471443	0.13745	0.731604	84	PTV_only	Cox
had_menopause	UHMK1	HGNC:19683	0.129642	0.377993	0.731617	10	PTV_only	Cox
ANM_neoplasm_surgery_free	TEX38	HGNC:29589	0.0623998	0.181936	0.731618	449	PTV_and_damaging_missense	linear
had_menopause_neoplasm_surgery_free	RNASEH2A	HGNC:18518	-0.142094	0.414302	0.731619	117	PTV_and_damaging_missense	logistic
ANM	WDR17	HGNC:16661	0.0418407	0.122004	0.731642	1026	PTV_and_damaging_missense	linear
had_menopause	SULT1C3	HGNC:33543	0.0530583	0.154715	0.731642	783	PTV_and_damaging_missense	logistic
ANM_neoplasm_surgery_free	SSR1	HGNC:11323	-0.258368	0.753385	0.731642	26	PTV_and_damaging_missense	linear
had_menopause_neoplasm_surgery_free	HSD17B7	HGNC:5215	-0.457478	1.33399	0.731643	14	PTV_only	logistic
ANM_neoplasm_surgery_free	MOV10L1	HGNC:7201	-0.168709	0.491949	0.731644	61	PTV_only	linear
had_menopause	TEAD1	HGNC:11714	-0.0341476	0.099574	0.731646	143	PTV_and_damaging_missense	Cox
had_menopause_neoplasm_surgery_free	ASPN	HGNC:14872	-0.183316	0.534547	0.731646	45	PTV_only	logistic
had_menopause	SLC4A10	HGNC:13811	-0.0261126	0.0761441	0.731646	272	PTV_and_damaging_missense	Cox
ANM	DBF4	HGNC:17364	0.135988	0.396558	0.731659	96	PTV_and_damaging_missense	linear
ANM_neoplasm_surgery_free	SLC15A5	HGNC:33455	0.0373863	0.109025	0.731663	1270	PTV_and_damaging_missense	linear
had_menopause_neoplasm_surgery_free	NAF1	HGNC:25126	0.0189316	0.0552128	0.731686	518	PTV_and_damaging_missense	Cox
had_menopause	FXYD2	HGNC:4026	0.07479	0.218122	0.731688	332	PTV_and_damaging_missense	logistic
had_menopause_neoplasm_surgery_free	LRRCC1	HGNC:29373	-0.0274898	0.0801747	0.731693	249	PTV_only	Cox
had_menopause_neoplasm_surgery_free	CASKIN2	HGNC:18200	-0.0916669	0.26735	0.731694	17	PTV_only	Cox
had_menopause_neoplasm_surgery_free	BNIP2	HGNC:1083	0.0857336	0.250053	0.731703	30	PTV_only	Cox
had_menopause_neoplasm_surgery_free	DVL1	HGNC:3084	-0.0193401	0.0564104	0.731714	497	PTV_and_damaging_missense	Cox
had_menopause	HP1BP3	HGNC:24973	0.0398763	0.116318	0.731733	103	PTV_and_damaging_missense	Cox
ANM	NXPH4	HGNC:8078	-0.139597	0.4072	0.731733	91	PTV_and_damaging_missense	linear
had_menopause	ZWINT	HGNC:13195	-0.153086	0.446558	0.731739	78	PTV_and_damaging_missense	logistic
had_menopause_neoplasm_surgery_free	SYT1	HGNC:11509	0.0885352	0.258261	0.731739	26	PTV_and_damaging_missense	Cox
had_menopause	ENDOV	HGNC:26640	0.043213	0.126055	0.731741	88	PTV_only	Cox
ANM_neoplasm_surgery_free	PAPSS1	HGNC:8603	-0.19213	0.560455	0.731742	47	PTV_only	linear
had_menopause	MACROD1	HGNC:29598	0.104822	0.305776	0.731745	179	PTV_and_damaging_missense	logistic
had_menopause	SRSF7	HGNC:10789	0.0428728	0.125066	0.731747	94	PTV_and_damaging_missense	Cox
had_menopause	DSN1	HGNC:16165	-0.0393454	0.114781	0.731759	122	PTV_only	Cox
had_menopause_neoplasm_surgery_free	IAPP	HGNC:5329	-0.16696	0.487083	0.731767	65	PTV_and_damaging_missense	logistic
had_menopause_neoplasm_surgery_free	ELAVL2	HGNC:3313	-0.151808	0.442898	0.731779	83	PTV_and_damaging_missense	logistic
ANM_neoplasm_surgery_free	CLEC4M	HGNC:13523	-0.047509	0.13861	0.731785	778	PTV_only	linear
had_menopause_neoplasm_surgery_free	MARCHF8	HGNC:23356	-0.0475656	0.13878	0.731793	76	PTV_only	Cox
had_menopause_neoplasm_surgery_free	SNRPA1	HGNC:11152	-0.183209	0.534544	0.731796	71	PTV_and_damaging_missense	logistic
had_menopause	TPRA1	HGNC:30413	0.302707	0.883213	0.731798	18	PTV_only	logistic
had_menopause	COG6	HGNC:18621	0.0511115	0.14913	0.731801	66	PTV_only	Cox
had_menopause_neoplasm_surgery_free	IL17A	HGNC:5981	0.539349	1.5737	0.731804	13	PTV_and_damaging_missense	logistic
had_menopause	GGTLC1	HGNC:16437	0.0913681	0.266597	0.73181	295	PTV_only	logistic
had_menopause_neoplasm_surgery_free	TMEM179B	HGNC:33744	-0.0950794	0.277431	0.731813	17	PTV_only	Cox
had_menopause	GOSR1	HGNC:4430	0.0162589	0.0474431	0.731822	687	PTV_and_damaging_missense	Cox
had_menopause	OGFOD2	HGNC:25823	-0.0129493	0.0377859	0.731822	1085	PTV_and_damaging_missense	Cox
had_menopause	NTPCR	HGNC:28204	0.134558	0.392649	0.731829	132	PTV_and_damaging_missense	logistic
had_menopause_neoplasm_surgery_free	RETNLB	HGNC:20388	-0.083134	0.242593	0.731832	24	PTV_and_damaging_missense	Cox
had_menopause_neoplasm_surgery_free	SRRM2	HGNC:16639	-0.0205536	0.0599783	0.731836	5449	PTV_and_damaging_missense	logistic
had_menopause_neoplasm_surgery_free	ADAD1	HGNC:30713	-0.0841997	0.245707	0.731837	315	PTV_and_damaging_missense	logistic
had_menopause	NCKAP1L	HGNC:4862	0.0529781	0.154598	0.731837	760	PTV_and_damaging_missense	logistic
ANM	CLEC1A	HGNC:24355	-0.231645	0.675977	0.731839	33	PTV_only	linear
ANM_neoplasm_surgery_free	SPTSSB	HGNC:24045	0.229488	0.669684	0.731839	33	PTV_only	linear
had_menopause	MRPL28	HGNC:14484	-0.105428	0.307665	0.731844	168	PTV_and_damaging_missense	logistic
had_menopause_neoplasm_surgery_free	CTR9	HGNC:16850	0.0294173	0.0858552	0.73187	209	PTV_and_damaging_missense	Cox
had_menopause	RIOK2	HGNC:18999	-0.0168056	0.0490489	0.731877	600	PTV_and_damaging_missense	Cox
had_menopause_neoplasm_surgery_free	CIAO2B	HGNC:24261	-0.182737	0.533373	0.731894	73	PTV_and_damaging_missense	logistic
had_menopause_neoplasm_surgery_free	SLC2A6	HGNC:11011	-0.017079	0.0498525	0.731906	600	PTV_and_damaging_missense	Cox
had_menopause	GPRC6A	HGNC:18510	-0.241534	0.705026	0.731908	28	PTV_only	logistic
ANM	ALDH1L2	HGNC:26777	-0.0409384	0.119498	0.73191	1070	PTV_and_damaging_missense	linear
ANM	CNGA3	HGNC:2150	-0.122035	0.356241	0.731929	119	PTV_only	linear
had_menopause_neoplasm_surgery_free	TRMT112	HGNC:26940	-0.108343	0.316285	0.731937	19	PTV_only	Cox
had_menopause	THAP3	HGNC:20855	0.344833	1.00667	0.731938	13	PTV_only	logistic
had_menopause_neoplasm_surgery_free	ORC1	HGNC:8487	0.0548891	0.160237	0.731938	55	PTV_only	Cox
had_menopause	COQ7	HGNC:2244	0.0198874	0.0580573	0.731939	466	PTV_and_damaging_missense	Cox
had_menopause	C2	HGNC:1248	-0.183355	0.535276	0.731942	56	PTV_only	logistic
ANM_neoplasm_surgery_free	KCNA1	HGNC:6218	0.208077	0.60746	0.731948	40	PTV_and_damaging_missense	linear
had_menopause_neoplasm_surgery_free	SLC6A3	HGNC:11049	-0.0915673	0.267323	0.731949	23	PTV_only	Cox
had_menopause_neoplasm_surgery_free	FAAP100	HGNC:26171	0.0438991	0.128168	0.731965	1095	PTV_and_damaging_missense	logistic
had_menopause_neoplasm_surgery_free	SLC25A15	HGNC:10985	-0.144567	0.422101	0.731979	112	PTV_and_damaging_missense	logistic
had_menopause_neoplasm_surgery_free	PSMB5	HGNC:9542	0.0418698	0.12225	0.73198	106	PTV_and_damaging_missense	Cox
ANM	KLHDC1	HGNC:19836	-0.103366	0.301816	0.731992	166	PTV_only	linear
had_menopause	SLC25A19	HGNC:14409	0.342251	0.999485	0.732029	11	PTV_only	logistic
had_menopause_neoplasm_surgery_free	SENP1	HGNC:17927	-0.121092	0.353653	0.732047	10	PTV_only	Cox
ANM_neoplasm_surgery_free	GPR39	HGNC:4496	-0.364773	1.06537	0.732059	13	PTV_only	linear
had_menopause_neoplasm_surgery_free	KIAA0825	HGNC:28532	-0.126981	0.37087	0.73206	159	PTV_only	logistic
had_menopause_neoplasm_surgery_free	PFKL	HGNC:8876	-0.037733	0.110209	0.732067	1507	PTV_and_damaging_missense	logistic
had_menopause_neoplasm_surgery_free	PIK3R2	HGNC:8980	-0.197555	0.577029	0.732075	51	PTV_only	logistic
had_menopause_neoplasm_surgery_free	THYN1	HGNC:29560	0.290976	0.849954	0.732092	37	PTV_only	logistic
had_menopause_neoplasm_surgery_free	STYK1	HGNC:18889	0.0170504	0.0498049	0.732093	621	PTV_and_damaging_missense	Cox
had_menopause_neoplasm_surgery_free	SSRP1	HGNC:11327	0.0981976	0.286842	0.732094	163	PTV_and_damaging_missense	logistic
had_menopause_neoplasm_surgery_free	SPRTN	HGNC:25356	0.302305	0.883096	0.732107	15	PTV_only	logistic
ANM_neoplasm_surgery_free	WDR61	HGNC:30300	0.148967	0.435176	0.732116	78	PTV_and_damaging_missense	linear
had_menopause_neoplasm_surgery_free	INA	HGNC:6057	-0.343822	1.00442	0.732119	16	PTV_only	logistic
ANM_neoplasm_surgery_free	STX3	HGNC:11438	-0.236163	0.689941	0.73213	31	PTV_only	linear
had_menopause	TXNL4B	HGNC:26041	0.404472	1.18169	0.732138	15	PTV_only	logistic
had_menopause_neoplasm_surgery_free	LPO	HGNC:6678	0.0124094	0.0362549	0.732138	1159	PTV_and_damaging_missense	Cox
had_menopause_neoplasm_surgery_free	BEST4	HGNC:17106	0.0449699	0.131386	0.732145	97	PTV_only	Cox
ANM	APOL3	HGNC:14868	0.0584142	0.170671	0.732154	521	PTV_and_damaging_missense	linear
ANM	DNAJC25	HGNC:34187	0.151489	0.442621	0.732161	77	PTV_and_damaging_missense	linear
ANM_neoplasm_surgery_free	AOC2	HGNC:549	0.15394	0.449785	0.732162	73	PTV_only	linear
had_menopause_neoplasm_surgery_free	ASB10	HGNC:17185	0.0765492	0.223665	0.732163	35	PTV_only	Cox
had_menopause_neoplasm_surgery_free	NT5DC1	HGNC:21556	0.205695	0.601022	0.732168	35	PTV_only	logistic
had_menopause	KYAT1	HGNC:1564	0.0570675	0.166747	0.73217	51	PTV_only	Cox
had_menopause	MCF2L2	HGNC:30319	0.0406399	0.118747	0.732171	115	PTV_only	Cox
had_menopause	STUM	HGNC:30491	0.0605172	0.176828	0.732172	57	PTV_and_damaging_missense	Cox
ANM	TMEM38B	HGNC:25535	-0.0712346	0.208147	0.732177	350	PTV_and_damaging_missense	linear
had_menopause	PBK	HGNC:18282	0.0279816	0.0817632	0.73218	222	PTV_and_damaging_missense	Cox
ANM	PTPA	HGNC:9308	-0.0692327	0.202305	0.732186	370	PTV_and_damaging_missense	linear
ANM	IL18RAP	HGNC:5989	0.0938339	0.274192	0.732186	201	PTV_and_damaging_missense	linear
had_menopause	EXOC4	HGNC:30389	-0.0192014	0.0561122	0.732202	459	PTV_and_damaging_missense	Cox
ANM	TXNDC8	HGNC:31454	-0.313145	0.915123	0.732209	18	PTV_only	linear
ANM_neoplasm_surgery_free	FBF1	HGNC:24674	0.12375	0.36165	0.732215	113	PTV_only	linear
had_menopause_neoplasm_surgery_free	CRTC3	HGNC:26148	0.0690399	0.201777	0.732231	432	PTV_and_damaging_missense	logistic
had_menopause_neoplasm_surgery_free	C1QTNF6	HGNC:14343	0.283314	0.828018	0.732231	22	PTV_only	logistic
had_menopause	LPIN1	HGNC:13345	0.0151724	0.0443444	0.732238	778	PTV_and_damaging_missense	Cox
had_menopause_neoplasm_surgery_free	PTGIR	HGNC:9602	0.0820334	0.239762	0.732242	315	PTV_and_damaging_missense	logistic
had_menopause	FDPS	HGNC:3631	-0.0417628	0.122063	0.732245	1281	PTV_and_damaging_missense	logistic
had_menopause	C12orf66	HGNC:26517	-0.0385177	0.11258	0.732249	126	PTV_and_damaging_missense	Cox
ANM	RANBP3	HGNC:9850	-0.231282	0.675994	0.732249	33	PTV_only	linear
had_menopause_neoplasm_surgery_free	MCM3	HGNC:6945	-0.146397	0.427899	0.732252	101	PTV_only	logistic
had_menopause_neoplasm_surgery_free	VPS33B	HGNC:12712	0.0624859	0.182637	0.732252	43	PTV_only	Cox
ANM	GSTP1	HGNC:4638	0.420026	1.22768	0.732253	10	PTV_only	linear
had_menopause	PLAA	HGNC:9043	0.0222629	0.0650722	0.732256	359	PTV_and_damaging_missense	Cox
had_menopause	SERPINI2	HGNC:8945	-0.095924	0.280379	0.732258	203	PTV_only	logistic
ANM	PGM5	HGNC:8908	-0.113182	0.330828	0.732263	138	PTV_only	linear
had_menopause	MARCHF4	HGNC:29269	0.0948972	0.277386	0.732267	19	PTV_only	Cox
ANM	MUC21	HGNC:21661	-0.182496	0.533461	0.732278	53	PTV_only	linear
had_menopause_neoplasm_surgery_free	OR4M1	HGNC:14735	-0.0400676	0.117126	0.732283	115	PTV_and_damaging_missense	Cox
had_menopause	IGFL1	HGNC:24093	0.120977	0.353654	0.732293	10	PTV_only	Cox
had_menopause	RBM48	HGNC:21785	-0.0283392	0.0828449	0.732295	245	PTV_and_damaging_missense	Cox
ANM_neoplasm_surgery_free	DHRS4	HGNC:16985	-0.0359136	0.104989	0.7323	1370	PTV_and_damaging_missense	linear
ANM	NFAT5	HGNC:7774	-0.039217	0.114648	0.732303	1164	PTV_and_damaging_missense	linear
had_menopause	SPCS2	HGNC:28962	0.271188	0.792842	0.732316	38	PTV_and_damaging_missense	logistic
had_menopause_neoplasm_surgery_free	ZDHHC2	HGNC:18469	0.0331016	0.0967773	0.732322	164	PTV_and_damaging_missense	Cox
had_menopause	DGUOK	HGNC:2858	0.0724328	0.211773	0.732328	396	PTV_and_damaging_missense	logistic
had_menopause	LY6L	HGNC:52284	-0.660062	1.92984	0.732328	18	PTV_only	logistic
had_menopause_neoplasm_surgery_free	KMT2E	HGNC:18541	-0.0788438	0.230523	0.732335	353	PTV_and_damaging_missense	logistic
had_menopause	TUBG1	HGNC:12417	0.108196	0.31636	0.73235	19	PTV_only	Cox
ANM_neoplasm_surgery_free	PNPT1	HGNC:23166	-0.0830818	0.242928	0.732351	251	PTV_and_damaging_missense	linear
had_menopause	VWC2L	HGNC:37203	0.314052	0.918312	0.73236	43	PTV_and_damaging_missense	logistic
ANM_neoplasm_surgery_free	S100A16	HGNC:20441	-0.205179	0.599974	0.732367	41	PTV_and_damaging_missense	linear
ANM_neoplasm_surgery_free	RBM38	HGNC:15818	0.144265	0.421868	0.732377	83	PTV_and_damaging_missense	linear
ANM_neoplasm_surgery_free	ID2	HGNC:5361	0.143396	0.419331	0.732379	84	PTV_and_damaging_missense	linear
had_menopause	GZMK	HGNC:4711	-0.218583	0.63921	0.732383	51	PTV_and_damaging_missense	logistic
had_menopause	LY6H	HGNC:6728	0.0509917	0.14912	0.732387	72	PTV_and_damaging_missense	Cox
had_menopause	SHCBP1L	HGNC:16788	0.0641347	0.187557	0.73239	567	PTV_and_damaging_missense	logistic
had_menopause_neoplasm_surgery_free	EPCAM	HGNC:11529	-0.0872036	0.255023	0.732393	287	PTV_and_damaging_missense	logistic
ANM	NME8	HGNC:16473	-0.0573837	0.167816	0.732394	539	PTV_and_damaging_missense	linear
had_menopause_neoplasm_surgery_free	NUP160	HGNC:18017	-0.0135274	0.0395636	0.732415	974	PTV_and_damaging_missense	Cox
had_menopause	MAG	HGNC:6783	0.020619	0.0603056	0.73242	431	PTV_and_damaging_missense	Cox
ANM_neoplasm_surgery_free	ZNF479	HGNC:23258	-0.0419719	0.122761	0.732429	996	PTV_and_damaging_missense	linear
had_menopause	MYO10	HGNC:7593	-0.00627145	0.0183432	0.732429	4714	PTV_and_damaging_missense	Cox
had_menopause	MYRF	HGNC:1181	0.0411814	0.120451	0.732431	101	PTV_only	Cox
ANM_neoplasm_surgery_free	ASPN	HGNC:14872	-0.239776	0.701325	0.732435	30	PTV_only	linear
had_menopause_neoplasm_surgery_free	CPSF6	HGNC:13871	0.156771	0.458551	0.732438	90	PTV_and_damaging_missense	logistic
had_menopause_neoplasm_surgery_free	KIAA1614	HGNC:29327	-0.00883445	0.0258406	0.73244	2381	PTV_and_damaging_missense	Cox
ANM	SMPDL3B	HGNC:21416	-0.137714	0.402814	0.732443	93	PTV_only	linear
had_menopause	SEC24C	HGNC:10705	-0.0913974	0.267342	0.732445	21	PTV_only	Cox
ANM_neoplasm_surgery_free	STK19	HGNC:11398	0.107691	0.315003	0.732447	149	PTV_and_damaging_missense	linear
ANM_neoplasm_surgery_free	GRIK3	HGNC:4581	0.120474	0.352413	0.732462	119	PTV_and_damaging_missense	linear
had_menopause	SMOX	HGNC:15862	0.0615988	0.180192	0.732463	585	PTV_and_damaging_missense	logistic
had_menopause_neoplasm_surgery_free	CFAP97D1	HGNC:37241	0.0713054	0.208592	0.73247	32	PTV_only	Cox
had_menopause_neoplasm_surgery_free	MON1B	HGNC:25020	0.0238052	0.0696395	0.732476	309	PTV_and_damaging_missense	Cox
had_menopause	C1orf35	HGNC:19032	0.0975872	0.285484	0.732478	215	PTV_and_damaging_missense	logistic
had_menopause	NDC80	HGNC:16909	0.0227758	0.0666293	0.73248	355	PTV_and_damaging_missense	Cox
had_menopause_neoplasm_surgery_free	TACR3	HGNC:11528	0.0253806	0.0742506	0.732484	266	PTV_and_damaging_missense	Cox
ANM	OR4C3	HGNC:14697	-0.0449251	0.131439	0.732507	928	PTV_and_damaging_missense	linear
had_menopause	CYP2W1	HGNC:20243	0.0237912	0.0696092	0.732515	312	PTV_and_damaging_missense	Cox
had_menopause	UBE2N	HGNC:12492	-0.0154716	0.0452683	0.732519	736	PTV_and_damaging_missense	Cox
ANM_neoplasm_surgery_free	CEP57	HGNC:30794	-0.328226	0.96035	0.732519	16	PTV_only	linear
had_menopause	WFDC8	HGNC:16163	-0.0140105	0.0409934	0.73252	908	PTV_and_damaging_missense	Cox
ANM_neoplasm_surgery_free	VSTM2A	HGNC:28499	0.172421	0.504497	0.732527	58	PTV_and_damaging_missense	linear
ANM_neoplasm_surgery_free	CYP26C1	HGNC:20577	0.0481487	0.140882	0.732529	753	PTV_and_damaging_missense	linear
ANM	NLRP11	HGNC:22945	-0.0797201	0.233262	0.732531	278	PTV_and_damaging_missense	linear
ANM	LGI3	HGNC:18711	0.260252	0.761509	0.732534	26	PTV_only	linear
had_menopause_neoplasm_surgery_free	PDE4DIP	HGNC:15580	0.0347002	0.101537	0.732539	1837	PTV_and_damaging_missense	logistic
had_menopause	YBEY	HGNC:1299	-0.0456839	0.133696	0.732577	89	PTV_and_damaging_missense	Cox
had_menopause_neoplasm_surgery_free	WFS1	HGNC:12762	-0.113926	0.333431	0.732593	18	PTV_only	Cox
had_menopause	PIMREG	HGNC:25483	0.037987	0.11118	0.732599	126	PTV_and_damaging_missense	Cox
had_menopause	ATG2B	HGNC:20187	-0.150116	0.43937	0.732605	101	PTV_only	logistic
had_menopause	TMEM131	HGNC:30366	-0.0121585	0.0355872	0.732612	1200	PTV_and_damaging_missense	Cox
ANM_neoplasm_surgery_free	PEF1	HGNC:30009	0.0643253	0.188277	0.732613	419	PTV_and_damaging_missense	linear
had_menopause	IL1RAP	HGNC:5995	0.0155947	0.0456464	0.732621	762	PTV_and_damaging_missense	Cox
had_menopause_neoplasm_surgery_free	ZNF618	HGNC:29416	0.408732	1.1964	0.732627	15	PTV_only	logistic
had_menopause	ALDOC	HGNC:418	0.0278433	0.0815021	0.732632	242	PTV_and_damaging_missense	Cox
had_menopause	TMEM143	HGNC:25603	-0.0215173	0.0629858	0.732636	378	PTV_and_damaging_missense	Cox
had_menopause_neoplasm_surgery_free	ZC3H3	HGNC:28972	0.0854259	0.250066	0.732642	21	PTV_only	Cox
had_menopause_neoplasm_surgery_free	RXFP1	HGNC:19718	-0.0807498	0.236383	0.732648	295	PTV_and_damaging_missense	logistic
had_menopause_neoplasm_surgery_free	COL24A1	HGNC:20821	0.0314834	0.0921633	0.732649	164	PTV_only	Cox
had_menopause_neoplasm_surgery_free	RD3L	HGNC:40912	0.13355	0.390954	0.732651	106	PTV_and_damaging_missense	logistic
had_menopause	CDH16	HGNC:1755	0.0362719	0.10619	0.73267	1692	PTV_and_damaging_missense	logistic
had_menopause	NCOA2	HGNC:7669	-0.057505	0.168354	0.732673	709	PTV_and_damaging_missense	logistic
had_menopause	MRPL10	HGNC:14055	-0.0397338	0.116327	0.732674	118	PTV_and_damaging_missense	Cox
ANM	SHANK2	HGNC:14295	0.270735	0.792616	0.732674	24	PTV_only	linear
had_menopause_neoplasm_surgery_free	NRROS	HGNC:24613	0.0138361	0.040508	0.732678	943	PTV_and_damaging_missense	Cox
had_menopause_neoplasm_surgery_free	THSD7B	HGNC:29348	-0.0567748	0.166221	0.732681	682	PTV_and_damaging_missense	logistic
had_menopause	HPSE2	HGNC:18374	-0.057757	0.169103	0.732689	64	PTV_only	Cox
ANM	PAPSS2	HGNC:8604	0.0485573	0.142167	0.73269	753	PTV_and_damaging_missense	linear
had_menopause_neoplasm_surgery_free	RCN2	HGNC:9935	0.0155911	0.0456492	0.732695	701	PTV_and_damaging_missense	Cox
had_menopause	ALDH16A1	HGNC:28114	0.0350666	0.102673	0.7327	145	PTV_only	Cox
had_menopause	NXPE1	HGNC:28527	-0.0382077	0.111872	0.732705	126	PTV_only	Cox
had_menopause_neoplasm_surgery_free	AKAP13	HGNC:371	-0.00783822	0.022951	0.732712	3061	PTV_and_damaging_missense	Cox
had_menopause_neoplasm_surgery_free	KIR3DL1	HGNC:6338	-0.0456355	0.133626	0.732714	1085	PTV_and_damaging_missense	logistic
ANM_neoplasm_surgery_free	PTPN11	HGNC:9644	-0.145825	0.426991	0.732715	81	PTV_and_damaging_missense	linear
had_menopause_neoplasm_surgery_free	MROH5	HGNC:42976	0.011533	0.0337701	0.732716	1340	PTV_and_damaging_missense	Cox
ANM	SPRED1	HGNC:20249	-0.382739	1.12074	0.732723	12	PTV_only	linear
ANM	GNPTG	HGNC:23026	0.148299	0.434261	0.73273	80	PTV_only	linear
ANM_neoplasm_surgery_free	FAM3D	HGNC:18665	-0.0839768	0.245914	0.732737	246	PTV_and_damaging_missense	linear
ANM	FASN	HGNC:3594	-0.0281658	0.0824803	0.732739	2282	PTV_and_damaging_missense	linear
had_menopause_neoplasm_surgery_free	MARCHF6	HGNC:30550	-0.0488037	0.142923	0.732751	78	PTV_and_damaging_missense	Cox
had_menopause_neoplasm_surgery_free	SLC15A4	HGNC:23090	-0.0724556	0.21219	0.732753	408	PTV_and_damaging_missense	logistic
ANM	SPATA31D3	HGNC:38603	-0.12371	0.36229	0.732754	115	PTV_and_damaging_missense	linear
ANM	ACTN2	HGNC:164	0.0737978	0.216123	0.732757	324	PTV_and_damaging_missense	linear
had_menopause	PEBP1	HGNC:8630	0.100738	0.295032	0.732765	212	PTV_and_damaging_missense	logistic
had_menopause_neoplasm_surgery_free	CEP72	HGNC:25547	-0.0360387	0.105548	0.732771	144	PTV_only	Cox
had_menopause	PANK1	HGNC:8598	0.025481	0.0746294	0.732777	271	PTV_and_damaging_missense	Cox
had_menopause	CATSPER3	HGNC:20819	-0.0614233	0.179899	0.732778	566	PTV_and_damaging_missense	logistic
had_menopause_neoplasm_surgery_free	DENND1C	HGNC:26225	-0.0183605	0.0537784	0.732794	546	PTV_only	Cox
had_menopause_neoplasm_surgery_free	HLA-DPB1	HGNC:4940	0.194402	0.569414	0.732797	34	PTV_only	logistic
ANM_neoplasm_surgery_free	ACBD6	HGNC:23339	-0.161499	0.473043	0.7328	66	PTV_and_damaging_missense	linear
ANM	ISYNA1	HGNC:29821	-0.0407203	0.119274	0.732801	1077	PTV_and_damaging_missense	linear
had_menopause_neoplasm_surgery_free	IMMP2L	HGNC:14598	-0.182294	0.53397	0.732807	58	PTV_and_damaging_missense	logistic
ANM	FERMT1	HGNC:15889	0.0562071	0.164644	0.732814	560	PTV_and_damaging_missense	linear
had_menopause	MGP	HGNC:7060	-0.1905	0.558021	0.732814	48	PTV_only	logistic
ANM	DOC2A	HGNC:2985	-0.0589172	0.172585	0.732819	510	PTV_and_damaging_missense	linear
had_menopause_neoplasm_surgery_free	DEGS2	HGNC:20113	-0.492478	1.44267	0.732828	12	PTV_only	logistic
had_menopause	PHYKPL	HGNC:28249	0.0297433	0.0871362	0.732846	201	PTV_only	Cox
had_menopause_neoplasm_surgery_free	ETFA	HGNC:3481	-0.0697012	0.204201	0.732851	42	PTV_only	Cox
ANM_neoplasm_surgery_free	STRADA	HGNC:30172	-0.112948	0.330902	0.732854	135	PTV_and_damaging_missense	linear
ANM	CLEC18B	HGNC:33849	-0.100867	0.295523	0.732865	173	PTV_only	linear
had_menopause	GNL2	HGNC:29925	0.160901	0.471412	0.732866	88	PTV_only	logistic
ANM	DCAKD	HGNC:26238	-0.0270886	0.0793708	0.732884	2471	PTV_and_damaging_missense	linear
ANM_neoplasm_surgery_free	SORCS1	HGNC:16697	0.363557	1.06528	0.732894	13	PTV_only	linear
had_menopause_neoplasm_surgery_free	POGZ	HGNC:18801	-0.0651177	0.190807	0.732897	523	PTV_and_damaging_missense	logistic
ANM_neoplasm_surgery_free	LURAP1L	HGNC:31452	0.0795132	0.233	0.732911	273	PTV_and_damaging_missense	linear
had_menopause	PRKCI	HGNC:9404	-0.334179	0.979291	0.732919	28	PTV_only	logistic
ANM	ZNF365	HGNC:18194	-0.0985846	0.288896	0.732919	181	PTV_and_damaging_missense	linear
ANM	CDKL3	HGNC:15483	-0.110496	0.323816	0.73293	144	PTV_only	linear
had_menopause	DHRS1	HGNC:16445	-0.235207	0.689291	0.73293	27	PTV_only	logistic
ANM	TAL1	HGNC:11556	0.166964	0.489311	0.732937	63	PTV_and_damaging_missense	linear
ANM_neoplasm_surgery_free	ERBB4	HGNC:3432	0.0952435	0.279139	0.732951	190	PTV_and_damaging_missense	linear
ANM_neoplasm_surgery_free	PLET1	HGNC:30053	-0.172142	0.504525	0.732958	58	PTV_and_damaging_missense	linear
had_menopause	GYG1	HGNC:4699	0.0451477	0.132324	0.73296	1073	PTV_and_damaging_missense	logistic
ANM_neoplasm_surgery_free	SKA3	HGNC:20262	0.0291554	0.085453	0.732964	2093	PTV_only	linear
had_menopause	LRRFIP1	HGNC:6702	0.0644871	0.189028	0.73299	41	PTV_only	Cox
had_menopause_neoplasm_surgery_free	CHRNB2	HGNC:1962	-0.0259791	0.0761539	0.732999	288	PTV_and_damaging_missense	Cox
had_menopause_neoplasm_surgery_free	MSH3	HGNC:7326	-0.0451749	0.132425	0.733001	1179	PTV_and_damaging_missense	logistic
had_menopause_neoplasm_surgery_free	GPATCH3	HGNC:25720	-0.0166318	0.0487542	0.733001	631	PTV_and_damaging_missense	Cox
ANM_neoplasm_surgery_free	PPIB	HGNC:9255	-0.414294	1.21449	0.733011	10	PTV_only	linear
ANM_neoplasm_surgery_free	ARHGEF10L	HGNC:25540	-0.0485518	0.142331	0.733015	738	PTV_and_damaging_missense	linear
ANM_neoplasm_surgery_free	ERLIN2	HGNC:1356	-0.20983	0.615151	0.733027	39	PTV_and_damaging_missense	linear
ANM_neoplasm_surgery_free	PANK4	HGNC:19366	-0.0663927	0.194643	0.73303	392	PTV_and_damaging_missense	linear
had_menopause	ANKUB1	HGNC:29642	0.0209533	0.0614303	0.733035	413	PTV_and_damaging_missense	Cox
had_menopause	CCT2	HGNC:1615	-0.12894	0.378025	0.733036	10	PTV_only	Cox
had_menopause	WNT7B	HGNC:12787	0.0331619	0.0972244	0.733038	162	PTV_and_damaging_missense	Cox
ANM	B3GNT3	HGNC:13528	0.382369	1.12103	0.733039	12	PTV_only	linear
had_menopause	STX8	HGNC:11443	-0.144441	0.423478	0.733041	132	PTV_and_damaging_missense	logistic
ANM_neoplasm_surgery_free	KHDRBS1	HGNC:18116	0.209805	0.615134	0.73305	39	PTV_and_damaging_missense	linear
had_menopause_neoplasm_surgery_free	CYP17A1	HGNC:2593	-0.0827447	0.242604	0.733051	24	PTV_only	Cox
had_menopause	MMP2	HGNC:7166	-0.0555096	0.162752	0.733052	639	PTV_and_damaging_missense	logistic
had_menopause_neoplasm_surgery_free	FCHO1	HGNC:29002	-0.306153	0.897677	0.733066	23	PTV_only	logistic
ANM_neoplasm_surgery_free	RXRA	HGNC:10477	-0.169158	0.496011	0.733076	60	PTV_and_damaging_missense	linear
had_menopause	MGLL	HGNC:17038	-0.0107417	0.0314973	0.733077	1552	PTV_and_damaging_missense	Cox
ANM	VAMP5	HGNC:12646	-0.270284	0.792556	0.733083	24	PTV_and_damaging_missense	linear
had_menopause_neoplasm_surgery_free	FOXF1	HGNC:3809	0.0487433	0.142932	0.733085	82	PTV_and_damaging_missense	Cox
ANM_neoplasm_surgery_free	DPAGT1	HGNC:2995	0.279295	0.819036	0.733101	22	PTV_only	linear
ANM	TRIM28	HGNC:16384	0.399192	1.17065	0.733104	11	PTV_only	linear
had_menopause_neoplasm_surgery_free	DCXR	HGNC:18985	-0.164668	0.482914	0.733111	86	PTV_only	logistic
had_menopause	EPHX2	HGNC:3402	0.00900075	0.0263966	0.733118	2277	PTV_and_damaging_missense	Cox
had_menopause	BTN2A2	HGNC:1137	-0.166485	0.488255	0.733118	81	PTV_only	logistic
ANM	APLP2	HGNC:598	-0.264796	0.776594	0.733126	25	PTV_only	linear
ANM	SLFN11	HGNC:26633	0.0688863	0.202038	0.733137	371	PTV_and_damaging_missense	linear
had_menopause	IGF2	HGNC:5466	0.0203413	0.05966	0.733138	431	PTV_and_damaging_missense	Cox
had_menopause	GRK4	HGNC:4543	0.121425	0.356138	0.733142	135	PTV_only	logistic
had_menopause_neoplasm_surgery_free	ABCG1	HGNC:73	0.0508517	0.14915	0.733146	70	PTV_only	Cox
had_menopause_neoplasm_surgery_free	CTSA	HGNC:9251	-0.0149443	0.0438332	0.733152	1139	PTV_and_damaging_missense	Cox
had_menopause	ABCD3	HGNC:67	0.24582	0.721024	0.733155	37	PTV_only	logistic
ANM	L3MBTL3	HGNC:23035	0.116626	0.342079	0.733155	129	PTV_and_damaging_missense	linear
had_menopause_neoplasm_surgery_free	PCDH1	HGNC:8655	-0.0130494	0.0382761	0.733158	1054	PTV_and_damaging_missense	Cox
had_menopause_neoplasm_surgery_free	GMEB1	HGNC:4370	-0.0435904	0.127863	0.733168	1028	PTV_and_damaging_missense	logistic
had_menopause	ALDH18A1	HGNC:9722	-0.0576425	0.169083	0.73317	55	PTV_only	Cox
had_menopause	CELF1	HGNC:2549	-0.120541	0.35359	0.733173	10	PTV_only	Cox
had_menopause_neoplasm_surgery_free	C5orf46	HGNC:33768	0.0785148	0.230315	0.733178	26	PTV_and_damaging_missense	Cox
had_menopause_neoplasm_surgery_free	ZNF426	HGNC:20725	-0.0288478	0.0846227	0.73318	195	PTV_and_damaging_missense	Cox
had_menopause	SH3GL3	HGNC:10832	-0.0974039	0.28573	0.733183	188	PTV_and_damaging_missense	logistic
had_menopause_neoplasm_surgery_free	ALDH5A1	HGNC:408	-0.0112392	0.0329714	0.733196	1391	PTV_and_damaging_missense	Cox
had_menopause_neoplasm_surgery_free	OGFR	HGNC:15768	-0.337134	0.989052	0.733205	12	PTV_only	logistic
had_menopause	NIBAN1	HGNC:16784	-0.0669023	0.196273	0.733206	481	PTV_and_damaging_missense	logistic
had_menopause_neoplasm_surgery_free	MICA	HGNC:7090	-0.0494374	0.145042	0.733216	889	PTV_and_damaging_missense	logistic
had_menopause_neoplasm_surgery_free	MYEF2	HGNC:17940	-0.0116842	0.0342802	0.733222	1322	PTV_and_damaging_missense	Cox
ANM_neoplasm_surgery_free	MXRA7	HGNC:7541	0.247436	0.725962	0.733227	28	PTV_only	linear
ANM_neoplasm_surgery_free	IL1R2	HGNC:5994	0.0988071	0.289903	0.733234	176	PTV_and_damaging_missense	linear
had_menopause	KAT5	HGNC:5275	0.0246292	0.0722652	0.733242	297	PTV_and_damaging_missense	Cox
had_menopause	GRIK3	HGNC:4581	-0.29796	0.874258	0.733243	17	PTV_only	logistic
ANM_neoplasm_surgery_free	UQCC2	HGNC:21237	0.285662	0.838219	0.733258	21	PTV_and_damaging_missense	linear
had_menopause_neoplasm_surgery_free	SORBS1	HGNC:14565	-0.0329621	0.0967217	0.733259	2031	PTV_and_damaging_missense	logistic
ANM_neoplasm_surgery_free	SESN3	HGNC:23060	0.100231	0.294122	0.73327	171	PTV_and_damaging_missense	linear
had_menopause	SAE1	HGNC:30660	-0.106792	0.31339	0.733282	199	PTV_and_damaging_missense	logistic
ANM	SLC29A4	HGNC:23097	-0.0389645	0.114358	0.733313	1170	PTV_and_damaging_missense	linear
had_menopause	WFDC12	HGNC:16115	0.198482	0.582537	0.733314	65	PTV_and_damaging_missense	logistic
ANM	ADCY7	HGNC:238	-0.117484	0.344814	0.733318	127	PTV_only	linear
had_menopause_neoplasm_surgery_free	TMIGD1	HGNC:32431	-0.212326	0.62318	0.733319	41	PTV_only	logistic
had_menopause_neoplasm_surgery_free	PLEKHG6	HGNC:25562	0.115684	0.339544	0.733327	172	PTV_only	logistic
had_menopause_neoplasm_surgery_free	C15orf39	HGNC:24497	-0.450045	1.32105	0.733351	29	PTV_only	logistic
had_menopause_neoplasm_surgery_free	PDCD2	HGNC:8762	-0.0492013	0.144429	0.733359	73	PTV_only	Cox
had_menopause_neoplasm_surgery_free	EGFL8	HGNC:13944	0.0438519	0.128728	0.733363	1087	PTV_only	logistic
had_menopause	SEC14L6	HGNC:40047	0.0263154	0.0772501	0.733365	235	PTV_only	Cox
had_menopause	ALOX12B	HGNC:430	-0.0740583	0.217405	0.73337	373	PTV_and_damaging_missense	logistic
ANM	SLC26A9	HGNC:14469	0.398725	1.17057	0.733388	11	PTV_only	linear
had_menopause	FBP2	HGNC:3607	-0.0347871	0.102128	0.733388	1832	PTV_and_damaging_missense	logistic
had_menopause	GUCA1A	HGNC:4678	-0.102714	0.301552	0.733392	20	PTV_only	Cox
ANM_neoplasm_surgery_free	DDX51	HGNC:20082	-0.119559	0.351006	0.733392	120	PTV_only	linear
ANM_neoplasm_surgery_free	C3orf22	HGNC:28534	0.238886	0.70133	0.733393	30	PTV_and_damaging_missense	linear
ANM_neoplasm_surgery_free	PLA2G12A	HGNC:18554	0.300174	0.881264	0.733393	19	PTV_only	linear
ANM	SERINC5	HGNC:18825	-0.381739	1.12075	0.733397	12	PTV_only	linear
ANM_neoplasm_surgery_free	CATSPER3	HGNC:20819	-0.394441	1.15805	0.7334	11	PTV_only	linear
ANM	SDS	HGNC:10691	0.0415163	0.121889	0.733401	1028	PTV_and_damaging_missense	linear
ANM	RASL12	HGNC:30289	0.169359	0.49724	0.733407	61	PTV_and_damaging_missense	linear
had_menopause	PARP6	HGNC:26921	-0.0313895	0.0921621	0.733412	174	PTV_and_damaging_missense	Cox
ANM_neoplasm_surgery_free	SPARCL1	HGNC:11220	0.109528	0.321584	0.733414	143	PTV_and_damaging_missense	linear
ANM_neoplasm_surgery_free	PSME2	HGNC:9569	0.161092	0.472982	0.733416	66	PTV_and_damaging_missense	linear
had_menopause_neoplasm_surgery_free	MAP1LC3A	HGNC:6838	-0.328172	0.963601	0.733429	14	PTV_only	logistic
had_menopause_neoplasm_surgery_free	SEPHS1	HGNC:19685	-0.0455464	0.133744	0.733442	85	PTV_and_damaging_missense	Cox
had_menopause	EFCAB12	HGNC:28061	-0.0643014	0.188817	0.733443	494	PTV_only	logistic
had_menopause_neoplasm_surgery_free	PCDH12	HGNC:8657	0.0381014	0.111886	0.733452	129	PTV_only	Cox
had_menopause_neoplasm_surgery_free	LPGAT1	HGNC:28985	0.339037	0.995627	0.73346	25	PTV_and_damaging_missense	logistic
ANM	ZNF443	HGNC:20878	0.366669	1.07678	0.733463	13	PTV_only	linear
ANM_neoplasm_surgery_free	CMTM2	HGNC:19173	0.349561	1.02654	0.733464	14	PTV_only	linear
ANM_neoplasm_surgery_free	ZNF440	HGNC:20874	-0.394387	1.15821	0.733471	11	PTV_only	linear
had_menopause_neoplasm_surgery_free	TMEM178B	HGNC:44112	0.170435	0.500532	0.733474	70	PTV_and_damaging_missense	logistic
had_menopause_neoplasm_surgery_free	CFAP45	HGNC:17229	0.0655556	0.192526	0.733478	45	PTV_only	Cox
had_menopause_neoplasm_surgery_free	H6PD	HGNC:4795	-0.233932	0.687021	0.733479	38	PTV_only	logistic
ANM	PRR27	HGNC:33193	-0.104293	0.306293	0.733482	161	PTV_and_damaging_missense	linear
ANM_neoplasm_surgery_free	ODAD2	HGNC:25583	-0.122054	0.35847	0.733491	115	PTV_only	linear
ANM	YIPF2	HGNC:28476	0.0739292	0.217132	0.733496	321	PTV_and_damaging_missense	linear
ANM	ITGB2	HGNC:6155	-0.0763351	0.224209	0.733508	301	PTV_and_damaging_missense	linear
had_menopause	ZNF799	HGNC:28071	0.0590104	0.173328	0.733514	683	PTV_and_damaging_missense	logistic
ANM	PSTPIP1	HGNC:9580	0.158049	0.464227	0.733514	70	PTV_only	linear
ANM_neoplasm_surgery_free	CARD8	HGNC:17057	-0.0473642	0.139124	0.733521	772	PTV_and_damaging_missense	linear
had_menopause_neoplasm_surgery_free	GFRA4	HGNC:13821	-0.0346012	0.101635	0.733522	155	PTV_only	Cox
had_menopause	EFNA3	HGNC:3223	0.226152	0.664299	0.733527	57	PTV_and_damaging_missense	logistic
had_menopause	ACSM3	HGNC:10522	0.0723161	0.212423	0.73353	421	PTV_and_damaging_missense	logistic
had_menopause_neoplasm_surgery_free	MS4A1	HGNC:7315	0.0552521	0.162301	0.733532	53	PTV_and_damaging_missense	Cox
ANM	MICA	HGNC:7090	-0.0485382	0.142583	0.73354	749	PTV_and_damaging_missense	linear
had_menopause_neoplasm_surgery_free	RP1	HGNC:10263	-0.209384	0.615079	0.733542	33	PTV_only	logistic
had_menopause_neoplasm_surgery_free	ABCD4	HGNC:68	0.00876193	0.025739	0.733544	2373	PTV_and_damaging_missense	Cox
had_menopause_neoplasm_surgery_free	EPHB2	HGNC:3393	0.0346839	0.101889	0.733549	1819	PTV_and_damaging_missense	logistic
had_menopause_neoplasm_surgery_free	HEXA	HGNC:4878	0.0177773	0.0522243	0.733553	571	PTV_and_damaging_missense	Cox
had_menopause	TRIM26	HGNC:12962	0.128673	0.37801	0.733559	11	PTV_only	Cox
had_menopause_neoplasm_surgery_free	TMEM82	HGNC:32350	-0.0546304	0.160492	0.733561	695	PTV_and_damaging_missense	logistic
had_menopause	GPRC5B	HGNC:13308	-0.038903	0.114292	0.73357	1448	PTV_and_damaging_missense	logistic
ANM	CDC23	HGNC:1724	-0.16397	0.481724	0.73357	65	PTV_and_damaging_missense	linear
ANM	CATSPERB	HGNC:20500	0.0408425	0.120002	0.733594	1061	PTV_and_damaging_missense	linear
had_menopause	SMAD9	HGNC:6774	-0.0388097	0.114032	0.7336	129	PTV_only	Cox
had_menopause	EXOC3	HGNC:30378	1.02718	3.01812	0.733602	10	PTV_only	logistic
ANM_neoplasm_surgery_free	FARP1	HGNC:3591	-0.0336826	0.0989688	0.733605	1546	PTV_and_damaging_missense	linear
had_menopause_neoplasm_surgery_free	ACTR8	HGNC:14672	0.0455176	0.133747	0.733611	85	PTV_only	Cox
had_menopause_neoplasm_surgery_free	MEA1	HGNC:6986	-0.405027	1.19012	0.733612	13	PTV_only	logistic
had_menopause	WDR93	HGNC:26924	-0.0167338	0.0491702	0.733612	634	PTV_and_damaging_missense	Cox
had_menopause_neoplasm_surgery_free	SLC8B1	HGNC:26175	-0.135032	0.396776	0.733613	121	PTV_only	logistic
had_menopause	BAIAP2L1	HGNC:21649	0.0215632	0.0633618	0.733616	403	PTV_and_damaging_missense	Cox
had_menopause_neoplasm_surgery_free	DMKN	HGNC:25063	0.0105701	0.0310595	0.733617	1614	PTV_and_damaging_missense	Cox
had_menopause_neoplasm_surgery_free	ADAMTS17	HGNC:17109	-0.0443332	0.130272	0.733621	91	PTV_only	Cox
ANM	CASP9	HGNC:1511	0.054649	0.160585	0.733622	589	PTV_and_damaging_missense	linear
had_menopause_neoplasm_surgery_free	PITPNM1	HGNC:9003	-0.0128331	0.037711	0.733631	1114	PTV_and_damaging_missense	Cox
had_menopause	TMEM170B	HGNC:34244	0.234437	0.688915	0.733631	30	PTV_and_damaging_missense	logistic
had_menopause_neoplasm_surgery_free	CCDC134	HGNC:26185	-0.121775	0.357854	0.733635	144	PTV_and_damaging_missense	logistic
had_menopause_neoplasm_surgery_free	CTRB1	HGNC:2521	-0.0937073	0.27538	0.733643	257	PTV_and_damaging_missense	logistic
had_menopause	CNBD1	HGNC:26663	0.0146708	0.043114	0.733646	801	PTV_and_damaging_missense	Cox
had_menopause	CLEC2L	HGNC:21969	-0.087875	0.258244	0.733646	17	PTV_only	Cox
had_menopause_neoplasm_surgery_free	EFCAB5	HGNC:24801	-0.00940961	0.0276529	0.733649	2068	PTV_and_damaging_missense	Cox
ANM	PEX19	HGNC:9713	-0.119692	0.351764	0.733659	122	PTV_and_damaging_missense	linear
had_menopause	CHKA	HGNC:1937	-0.114285	0.335877	0.733661	131	PTV_and_damaging_missense	logistic
had_menopause	IL11	HGNC:5966	-0.0378292	0.111179	0.733664	127	PTV_and_damaging_missense	Cox
had_menopause	LSM8	HGNC:20471	-0.0459099	0.134931	0.73367	81	PTV_and_damaging_missense	Cox
had_menopause	FBXL4	HGNC:13601	-0.022768	0.0669174	0.733675	354	PTV_and_damaging_missense	Cox
had_menopause_neoplasm_surgery_free	SHANK1	HGNC:15474	0.440142	1.29362	0.733676	14	PTV_only	logistic
had_menopause	RASA4	HGNC:23181	0.013963	0.0410388	0.733677	892	PTV_and_damaging_missense	Cox
had_menopause_neoplasm_surgery_free	CCDC106	HGNC:30181	0.0126307	0.0371235	0.733681	1115	PTV_and_damaging_missense	Cox
had_menopause	ELF2	HGNC:3317	-0.0813509	0.239115	0.733693	288	PTV_and_damaging_missense	logistic
had_menopause	CFAP94	HGNC:29599	0.0304569	0.0895233	0.733697	187	PTV_only	Cox
had_menopause_neoplasm_surgery_free	APOBEC1	HGNC:604	-0.016647	0.0489314	0.733698	706	PTV_and_damaging_missense	Cox
had_menopause_neoplasm_surgery_free	ADGRE2	HGNC:3337	-0.0260747	0.0766429	0.733698	3172	PTV_and_damaging_missense	logistic
had_menopause	TRAPPC13	HGNC:25828	0.347336	1.02095	0.733699	19	PTV_only	logistic
had_menopause	SMCR8	HGNC:17921	0.0688786	0.20247	0.733712	498	PTV_and_damaging_missense	logistic
had_menopause	DOK4	HGNC:19868	0.103717	0.304892	0.733723	217	PTV_and_damaging_missense	logistic
had_menopause_neoplasm_surgery_free	FMO4	HGNC:3772	0.036688	0.10785	0.733724	1577	PTV_and_damaging_missense	logistic
ANM_neoplasm_surgery_free	MON1B	HGNC:25020	0.0909623	0.267405	0.733732	207	PTV_and_damaging_missense	linear
had_menopause	PCOLCE	HGNC:8738	0.0300951	0.0884738	0.733738	208	PTV_and_damaging_missense	Cox
had_menopause	PLD6	HGNC:30447	0.0909297	0.267323	0.733744	21	PTV_only	Cox
had_menopause	MED13L	HGNC:22962	-0.0199128	0.0585449	0.733759	467	PTV_and_damaging_missense	Cox
had_menopause	SKA1	HGNC:28109	0.166936	0.490808	0.733763	95	PTV_and_damaging_missense	logistic
had_menopause	ABCC9	HGNC:60	-0.025669	0.075471	0.733768	295	PTV_only	Cox
ANM_neoplasm_surgery_free	RGS4	HGNC:10000	-0.139337	0.409709	0.733792	88	PTV_and_damaging_missense	linear
ANM	DENND2B	HGNC:11350	0.0356897	0.104946	0.733799	1394	PTV_and_damaging_missense	linear
had_menopause	VAPA	HGNC:12648	-0.112686	0.331358	0.733801	176	PTV_and_damaging_missense	logistic
ANM	SCAF11	HGNC:10784	-0.118658	0.348923	0.733805	124	PTV_only	linear
ANM	CRCP	HGNC:17888	-0.311211	0.915144	0.733806	18	PTV_only	linear
had_menopause_neoplasm_surgery_free	TMBIM4	HGNC:24257	-0.0200587	0.058986	0.733812	441	PTV_and_damaging_missense	Cox
had_menopause	FMO3	HGNC:3771	-0.0588118	0.172954	0.733824	590	PTV_and_damaging_missense	logistic
had_menopause_neoplasm_surgery_free	SECISBP2L	HGNC:28997	0.0188052	0.0553032	0.733828	472	PTV_and_damaging_missense	Cox
ANM_neoplasm_surgery_free	PEBP4	HGNC:28319	0.164598	0.484074	0.733838	63	PTV_and_damaging_missense	linear
had_menopause	CDH11	HGNC:1750	-0.0737769	0.216976	0.733839	426	PTV_and_damaging_missense	logistic
had_menopause_neoplasm_surgery_free	RTP4	HGNC:23992	-0.0382793	0.112591	0.733866	127	PTV_and_damaging_missense	Cox
ANM_neoplasm_surgery_free	CIB2	HGNC:24579	-0.0892242	0.262443	0.733876	215	PTV_and_damaging_missense	linear
had_menopause	MYH2	HGNC:7572	-0.0253003	0.0744206	0.733884	3464	PTV_and_damaging_missense	logistic
had_menopause	BMPR1A	HGNC:1076	0.0675202	0.198614	0.733889	448	PTV_and_damaging_missense	logistic
ANM	SECISBP2L	HGNC:28997	-0.223136	0.656377	0.733895	35	PTV_only	linear
had_menopause	LRRC27	HGNC:29346	0.105026	0.308953	0.733901	208	PTV_only	logistic
had_menopause_neoplasm_surgery_free	MSRB2	HGNC:17061	-0.0442883	0.130285	0.733907	103	PTV_and_damaging_missense	Cox
had_menopause_neoplasm_surgery_free	SPINT3	HGNC:11248	0.107522	0.316308	0.733911	19	PTV_and_damaging_missense	Cox
had_menopause_neoplasm_surgery_free	SEBOX	HGNC:32942	0.0620821	0.18264	0.73392	46	PTV_and_damaging_missense	Cox
had_menopause_neoplasm_surgery_free	CXCL13	HGNC:10639	-0.0850071	0.250083	0.73392	21	PTV_and_damaging_missense	Cox
had_menopause	SYT5	HGNC:11513	0.249292	0.733399	0.733922	49	PTV_only	logistic
had_menopause	PDS5B	HGNC:20418	0.0185612	0.0546068	0.733928	521	PTV_and_damaging_missense	Cox
ANM	PID1	HGNC:26084	-0.097924	0.288093	0.73393	182	PTV_and_damaging_missense	linear
had_menopause_neoplasm_surgery_free	GPR17	HGNC:4471	0.0427185	0.125684	0.73394	1217	PTV_and_damaging_missense	logistic
ANM	TMEM163	HGNC:25380	0.194599	0.57254	0.733942	46	PTV_and_damaging_missense	linear
had_menopause_neoplasm_surgery_free	SPIC	HGNC:29549	0.0591987	0.174176	0.733949	54	PTV_and_damaging_missense	Cox
ANM	SLC22A14	HGNC:8495	0.0537254	0.158078	0.733957	608	PTV_and_damaging_missense	linear
had_menopause_neoplasm_surgery_free	NDUFB9	HGNC:7704	0.0908467	0.267309	0.733965	20	PTV_only	Cox
had_menopause	ZSCAN30	HGNC:33517	-0.172096	0.506398	0.733974	79	PTV_only	logistic
ANM_neoplasm_surgery_free	DBNDD1	HGNC:28455	-0.266445	0.784029	0.733978	24	PTV_only	linear
had_menopause	SULF2	HGNC:20392	0.0779793	0.229461	0.733979	25	PTV_only	Cox
had_menopause	ZNF708	HGNC:12945	0.0243777	0.071735	0.733984	303	PTV_and_damaging_missense	Cox
had_menopause_neoplasm_surgery_free	UPF2	HGNC:17854	0.0268334	0.0789638	0.733992	255	PTV_and_damaging_missense	Cox
had_menopause	XKR5	HGNC:20782	0.0551518	0.162299	0.733995	61	PTV_only	Cox
had_menopause	ZP2	HGNC:13188	0.00866295	0.0254933	0.733998	2434	PTV_and_damaging_missense	Cox
had_menopause	SCML4	HGNC:21397	0.0720444	0.212016	0.734002	432	PTV_only	logistic
had_menopause_neoplasm_surgery_free	FBXO4	HGNC:13583	0.014455	0.0425398	0.734008	853	PTV_and_damaging_missense	Cox
had_menopause	AMFR	HGNC:463	-0.276531	0.81383	0.734015	23	PTV_only	logistic
had_menopause_neoplasm_surgery_free	PRAMEF12	HGNC:22125	0.126053	0.370976	0.734016	142	PTV_and_damaging_missense	logistic
ANM	ECE1	HGNC:3146	0.380833	1.12081	0.734021	12	PTV_only	linear
had_menopause	NPDC1	HGNC:7899	-0.120143	0.35359	0.734022	16	PTV_only	Cox
had_menopause	FAM89A	HGNC:25057	-0.0134051	0.0394533	0.734029	1018	PTV_and_damaging_missense	Cox
had_menopause_neoplasm_surgery_free	FLVCR2	HGNC:20105	0.0925261	0.27234	0.734049	287	PTV_and_damaging_missense	logistic
had_menopause_neoplasm_surgery_free	DDHD2	HGNC:29106	-0.040073	0.117952	0.734052	106	PTV_only	Cox
had_menopause	CAB39	HGNC:20292	0.215402	0.634032	0.734057	45	PTV_and_damaging_missense	logistic
had_menopause	VAMP1	HGNC:12642	0.0530783	0.156238	0.734062	53	PTV_and_damaging_missense	Cox
had_menopause	FGF2	HGNC:3676	0.237059	0.697814	0.73407	31	PTV_only	logistic
had_menopause_neoplasm_surgery_free	SUPT3H	HGNC:11466	0.0216332	0.0636812	0.734075	385	PTV_and_damaging_missense	Cox
ANM	ZNF212	HGNC:13004	0.11531	0.339468	0.734099	131	PTV_and_damaging_missense	linear
had_menopause_neoplasm_surgery_free	AVL9	HGNC:28994	0.0708493	0.208578	0.7341	38	PTV_only	Cox
ANM	FKBP1A	HGNC:3711	0.287782	0.847237	0.734105	21	PTV_and_damaging_missense	linear
had_menopause_neoplasm_surgery_free	SPECC1L	HGNC:29022	-0.120121	0.35364	0.734106	10	PTV_only	Cox
had_menopause	NCKAP5L	HGNC:29321	0.0648546	0.190937	0.734109	531	PTV_and_damaging_missense	logistic
had_menopause	MOXD1	HGNC:21063	0.0633183	0.186414	0.734109	546	PTV_and_damaging_missense	logistic
had_menopause_neoplasm_surgery_free	LILRA2	HGNC:6603	0.0154511	0.0454905	0.734116	769	PTV_only	Cox
ANM	METTL15	HGNC:26606	0.294902	0.868248	0.73412	20	PTV_only	linear
had_menopause	SLC8B1	HGNC:26175	-0.115172	0.339092	0.734121	160	PTV_only	logistic
had_menopause_neoplasm_surgery_free	OPA1	HGNC:8140	-0.0759646	0.223664	0.734129	35	PTV_only	Cox
ANM_neoplasm_surgery_free	ZNF442	HGNC:20877	0.142411	0.419306	0.734132	84	PTV_and_damaging_missense	linear
had_menopause	YJU2	HGNC:25518	0.0282341	0.0831324	0.734137	218	PTV_and_damaging_missense	Cox
had_menopause	SPECC1L	HGNC:29022	-0.0907813	0.267306	0.734146	16	PTV_only	Cox
had_menopause	RIMBP2	HGNC:30339	-0.2607	0.767662	0.734156	32	PTV_only	logistic
ANM	BYSL	HGNC:1157	-0.0400375	0.117896	0.734158	1100	PTV_and_damaging_missense	linear
had_menopause_neoplasm_surgery_free	RGPD2	HGNC:32415	-0.2627	0.773584	0.734166	26	PTV_only	logistic
had_menopause_neoplasm_surgery_free	HDAC1	HGNC:4852	-0.107425	0.316367	0.73419	15	PTV_only	Cox
had_menopause_neoplasm_surgery_free	VPS13A	HGNC:1908	0.042363	0.12476	0.734192	1124	PTV_and_damaging_missense	logistic
had_menopause	RNF125	HGNC:21150	0.0192949	0.0568243	0.734193	493	PTV_and_damaging_missense	Cox
ANM_neoplasm_surgery_free	EOGT	HGNC:28526	-0.0930591	0.274075	0.734205	197	PTV_and_damaging_missense	linear
had_menopause_neoplasm_surgery_free	TRIM4	HGNC:16275	0.161286	0.475035	0.734215	83	PTV_only	logistic
had_menopause	ZNF720	HGNC:26987	-0.120044	0.35359	0.734232	16	PTV_and_damaging_missense	Cox
had_menopause	MROH2A	HGNC:27936	-0.00732671	0.0215814	0.734239	3394	PTV_and_damaging_missense	Cox
had_menopause_neoplasm_surgery_free	FNDC3B	HGNC:24670	-0.105634	0.311153	0.73424	205	PTV_and_damaging_missense	logistic
had_menopause	ECD	HGNC:17029	0.0103635	0.0305267	0.73424	1721	PTV_and_damaging_missense	Cox
had_menopause_neoplasm_surgery_free	KLHL41	HGNC:16905	-0.292339	0.861122	0.734243	32	PTV_only	logistic
ANM	SLC6A19	HGNC:27960	-0.0514791	0.151639	0.734245	661	PTV_and_damaging_missense	linear
had_menopause_neoplasm_surgery_free	SLC38A1	HGNC:13447	0.0271321	0.0799254	0.734257	225	PTV_and_damaging_missense	Cox
had_menopause_neoplasm_surgery_free	TBC1D32	HGNC:21485	-0.0161019	0.0474338	0.734263	678	PTV_and_damaging_missense	Cox
had_menopause_neoplasm_surgery_free	EXTL3	HGNC:3518	-0.113186	0.333435	0.734267	14	PTV_only	Cox
ANM	MAF	HGNC:6776	-0.173098	0.509928	0.734268	58	PTV_and_damaging_missense	linear
had_menopause_neoplasm_surgery_free	PIK3C2A	HGNC:8971	0.194233	0.5722	0.734271	60	PTV_only	logistic
had_menopause	ABCA4	HGNC:34	0.00641693	0.0189044	0.734278	4444	PTV_and_damaging_missense	Cox
ANM_neoplasm_surgery_free	RRP12	HGNC:29100	0.157044	0.462657	0.734279	69	PTV_only	linear
had_menopause	CSF2	HGNC:2434	0.202568	0.596835	0.734305	65	PTV_and_damaging_missense	logistic
ANM_neoplasm_surgery_free	TXNDC8	HGNC:31454	-0.348387	1.02648	0.73431	14	PTV_only	linear
ANM	C1orf87	HGNC:28547	-0.0624975	0.184144	0.734313	447	PTV_and_damaging_missense	linear
had_menopause_neoplasm_surgery_free	DGCR6L	HGNC:18551	-0.201453	0.593575	0.734317	49	PTV_only	logistic
ANM_neoplasm_surgery_free	RXYLT1	HGNC:13530	-0.142309	0.419312	0.734319	84	PTV_and_damaging_missense	linear
had_menopause	REC8	HGNC:16879	0.06304	0.185747	0.734319	39	PTV_only	Cox
had_menopause_neoplasm_surgery_free	KLHL5	HGNC:6356	0.0211444	0.0623046	0.734329	411	PTV_and_damaging_missense	Cox
ANM_neoplasm_surgery_free	FHIP2B	HGNC:16492	-0.0819577	0.241502	0.734335	254	PTV_and_damaging_missense	linear
ANM	HMSD	HGNC:23037	-0.380369	1.12083	0.734336	12	PTV_only	linear
had_menopause_neoplasm_surgery_free	CHCHD7	HGNC:28314	0.128273	0.378014	0.734358	13	PTV_only	Cox
ANM	SART3	HGNC:16860	0.274704	0.809578	0.734372	23	PTV_only	linear
had_menopause_neoplasm_surgery_free	AZIN2	HGNC:29957	0.0698663	0.205907	0.734376	408	PTV_and_damaging_missense	logistic
had_menopause	SYTL1	HGNC:15584	0.0165844	0.0488788	0.734386	698	PTV_and_damaging_missense	Cox
ANM_neoplasm_surgery_free	KLC1	HGNC:6387	-0.250836	0.739298	0.734393	27	PTV_only	linear
had_menopause	GNPDA1	HGNC:4417	0.109068	0.321464	0.734395	176	PTV_and_damaging_missense	logistic
had_menopause	ZC3H4	HGNC:17808	0.0495127	0.145935	0.734399	851	PTV_and_damaging_missense	logistic
had_menopause_neoplasm_surgery_free	NDUFA3	HGNC:7686	-0.113104	0.333374	0.734406	21	PTV_and_damaging_missense	Cox
had_menopause_neoplasm_surgery_free	SNX33	HGNC:28468	0.382578	1.12766	0.734408	11	PTV_only	logistic
ANM_neoplasm_surgery_free	SCMH1	HGNC:19003	0.0933276	0.275091	0.734415	196	PTV_only	linear
had_menopause_neoplasm_surgery_free	ACTN1	HGNC:163	0.358195	1.05586	0.734426	20	PTV_only	logistic
ANM	C19orf54	HGNC:24758	-0.039572	0.116652	0.734436	1124	PTV_and_damaging_missense	linear
had_menopause_neoplasm_surgery_free	UQCRC1	HGNC:12585	0.024031	0.0708404	0.734439	319	PTV_and_damaging_missense	Cox
ANM	MRPS22	HGNC:14508	0.145507	0.428944	0.734444	82	PTV_only	linear
ANM	SRCAP	HGNC:16974	0.0454173	0.133896	0.734462	850	PTV_and_damaging_missense	linear
ANM_neoplasm_surgery_free	ZNF33A	HGNC:13096	-0.250764	0.739317	0.734473	27	PTV_only	linear
had_menopause_neoplasm_surgery_free	IL27RA	HGNC:17290	0.182908	0.539264	0.734473	43	PTV_only	logistic
had_menopause	CSF1	HGNC:2432	-0.00989286	0.0291674	0.734477	1801	PTV_and_damaging_missense	Cox
had_menopause_neoplasm_surgery_free	LIN7B	HGNC:17788	-0.171129	0.504554	0.734483	53	PTV_only	logistic
had_menopause	HLA-DOB	HGNC:4937	0.0240169	0.0708116	0.734485	301	PTV_only	Cox
ANM	COL20A1	HGNC:14670	-0.0886954	0.261517	0.734492	221	PTV_only	linear
had_menopause	RBAK	HGNC:17680	0.0771137	0.227372	0.734495	356	PTV_and_damaging_missense	logistic
had_menopause	POLA2	HGNC:30073	0.243308	0.717408	0.734498	51	PTV_only	logistic
ANM_neoplasm_surgery_free	AMHR2	HGNC:465	0.145716	0.429676	0.734513	80	PTV_only	linear
had_menopause_neoplasm_surgery_free	IGF2BP1	HGNC:28866	0.134695	0.397186	0.734516	110	PTV_and_damaging_missense	logistic
ANM_neoplasm_surgery_free	TRIM55	HGNC:14215	0.208648	0.61526	0.734519	39	PTV_only	linear
had_menopause_neoplasm_surgery_free	HSP90B1	HGNC:12028	0.0293323	0.0864959	0.734521	227	PTV_and_damaging_missense	Cox
had_menopause	STXBP6	HGNC:19666	0.128192	0.378027	0.734527	13	PTV_only	Cox
had_menopause_neoplasm_surgery_free	RNFT1	HGNC:30206	0.174801	0.515487	0.734535	82	PTV_only	logistic
ANM_neoplasm_surgery_free	DCTN6	HGNC:16964	0.146628	0.432408	0.734539	79	PTV_and_damaging_missense	linear
had_menopause	CNN2	HGNC:2156	-0.0241988	0.071363	0.734539	311	PTV_and_damaging_missense	Cox
had_menopause	MPC1	HGNC:21606	0.12819	0.378036	0.734539	12	PTV_and_damaging_missense	Cox
had_menopause_neoplasm_surgery_free	SERPINB13	HGNC:8944	-0.0218057	0.0643067	0.734543	370	PTV_and_damaging_missense	Cox
ANM_neoplasm_surgery_free	WEE2	HGNC:19684	0.101518	0.299385	0.734544	165	PTV_and_damaging_missense	linear
had_menopause	C5orf60	HGNC:27753	-0.031655	0.0933536	0.734544	187	PTV_only	Cox
had_menopause_neoplasm_surgery_free	AK5	HGNC:365	0.0424142	0.125102	0.734582	107	PTV_and_damaging_missense	Cox
had_menopause	F3	HGNC:3541	-0.0678277	0.200062	0.734585	44	PTV_and_damaging_missense	Cox
had_menopause	PTPN20	HGNC:23423	0.0223956	0.0660597	0.734594	366	PTV_and_damaging_missense	Cox
had_menopause_neoplasm_surgery_free	LINS1	HGNC:30922	0.0529757	0.156262	0.734595	57	PTV_only	Cox
had_menopause_neoplasm_surgery_free	EML4	HGNC:1316	0.0723244	0.213335	0.734596	28	PTV_only	Cox
ANM	COX4I2	HGNC:16232	-0.0941217	0.277653	0.734618	196	PTV_and_damaging_missense	linear
had_menopause_neoplasm_surgery_free	SLCO1B1	HGNC:10959	-0.069472	0.20494	0.734619	446	PTV_and_damaging_missense	logistic
had_menopause_neoplasm_surgery_free	CLEC4F	HGNC:25357	-0.0652593	0.192514	0.734622	47	PTV_only	Cox
ANM_neoplasm_surgery_free	TOPORS	HGNC:21653	-0.0651485	0.192191	0.734627	402	PTV_and_damaging_missense	linear
had_menopause	ECHDC1	HGNC:21489	-0.0289898	0.0855259	0.73464	197	PTV_and_damaging_missense	Cox
had_menopause_neoplasm_surgery_free	PRG3	HGNC:9363	-0.186908	0.551425	0.734645	71	PTV_and_damaging_missense	logistic
had_menopause	PROZ	HGNC:9460	-0.0320632	0.0945966	0.73465	185	PTV_only	Cox
had_menopause	RDH16	HGNC:29674	0.235959	0.696168	0.734655	31	PTV_only	logistic
had_menopause	HABP2	HGNC:4798	0.0317989	0.0938188	0.734656	2187	PTV_and_damaging_missense	logistic
had_menopause_neoplasm_surgery_free	MYBBP1A	HGNC:7546	0.0203533	0.0600518	0.734664	5216	PTV_and_damaging_missense	logistic
ANM_neoplasm_surgery_free	FCGR2A	HGNC:3616	0.0730728	0.215612	0.734679	319	PTV_and_damaging_missense	linear
ANM	UBE3C	HGNC:16803	-0.210735	0.621818	0.734685	39	PTV_only	linear
ANM_neoplasm_surgery_free	APOL3	HGNC:14868	0.0649008	0.191505	0.734687	405	PTV_and_damaging_missense	linear
had_menopause_neoplasm_surgery_free	KRT2	HGNC:6439	-0.327631	0.966851	0.734712	20	PTV_only	logistic
ANM	HSPBAP1	HGNC:16389	-0.232585	0.686384	0.734719	32	PTV_only	linear
ANM	PPHLN1	HGNC:19369	-0.119693	0.353249	0.734736	121	PTV_and_damaging_missense	linear
ANM	GTDC1	HGNC:20887	-0.143594	0.423795	0.73474	84	PTV_only	linear
had_menopause	TMEM88B	HGNC:37099	0.189281	0.558643	0.734744	81	PTV_and_damaging_missense	logistic
had_menopause_neoplasm_surgery_free	ARMC1	HGNC:17684	-0.367444	1.0845	0.73475	16	PTV_only	logistic
had_menopause_neoplasm_surgery_free	SYNM	HGNC:24466	0.0239435	0.0706692	0.734752	302	PTV_only	Cox
had_menopause	ECE1	HGNC:3146	0.0735029	0.216949	0.734759	370	PTV_and_damaging_missense	logistic
ANM	SLC28A1	HGNC:11001	-0.0471896	0.139287	0.734765	785	PTV_and_damaging_missense	linear
had_menopause_neoplasm_surgery_free	WNT1	HGNC:12774	-0.0223383	0.0659362	0.734771	354	PTV_and_damaging_missense	Cox
had_menopause	TREML4	HGNC:30807	-0.116109	0.342721	0.734771	166	PTV_and_damaging_missense	logistic
ANM_neoplasm_surgery_free	BCKDK	HGNC:16902	-0.077261	0.228055	0.734775	285	PTV_and_damaging_missense	linear
ANM_neoplasm_surgery_free	NPIPB15	HGNC:34409	0.0895158	0.264236	0.734783	212	PTV_and_damaging_missense	linear
ANM_neoplasm_surgery_free	ARHGAP12	HGNC:16348	0.0888978	0.262412	0.734783	215	PTV_and_damaging_missense	linear
ANM_neoplasm_surgery_free	LRRC43	HGNC:28562	-0.100258	0.295946	0.734784	169	PTV_only	linear
ANM	CDC14B	HGNC:1719	0.294202	0.868442	0.734784	20	PTV_only	linear
had_menopause	LTV1	HGNC:21173	-0.0778202	0.229717	0.734787	324	PTV_only	logistic
had_menopause	SLC13A3	HGNC:14430	0.232241	0.685552	0.734787	25	PTV_only	logistic
had_menopause	RASGRP4	HGNC:18958	0.0820931	0.242335	0.734792	372	PTV_and_damaging_missense	logistic
had_menopause_neoplasm_surgery_free	EPHA10	HGNC:19987	-0.0807457	0.238362	0.734796	349	PTV_only	logistic
ANM_neoplasm_surgery_free	TGM7	HGNC:30790	0.142911	0.421888	0.734805	83	PTV_only	linear
ANM_neoplasm_surgery_free	FYTTD1	HGNC:25407	-0.0852126	0.251558	0.734807	234	PTV_and_damaging_missense	linear
had_menopause_neoplasm_surgery_free	SMCR8	HGNC:17921	0.0905483	0.267315	0.734811	17	PTV_only	Cox
had_menopause	CETP	HGNC:1869	0.132865	0.392251	0.734817	113	PTV_only	logistic
had_menopause	SSMEM1	HGNC:29580	0.0479278	0.141502	0.734829	68	PTV_and_damaging_missense	Cox
had_menopause_neoplasm_surgery_free	PARP15	HGNC:26876	-0.0897556	0.265001	0.734836	297	PTV_and_damaging_missense	logistic
ANM	CATSPERD	HGNC:28598	0.191856	0.566454	0.734839	47	PTV_only	linear
had_menopause_neoplasm_surgery_free	WDR38	HGNC:23745	-0.0323308	0.0954572	0.73484	173	PTV_and_damaging_missense	Cox
had_menopause	AAGAB	HGNC:25662	0.0630691	0.186215	0.734843	534	PTV_and_damaging_missense	logistic
ANM	ENAH	HGNC:18271	0.0800144	0.236251	0.734849	271	PTV_and_damaging_missense	linear
ANM_neoplasm_surgery_free	GALNT10	HGNC:19873	-0.0865048	0.255418	0.734852	227	PTV_and_damaging_missense	linear
had_menopause	NWD1	HGNC:27619	0.0211231	0.0623721	0.734864	392	PTV_only	Cox
ANM_neoplasm_surgery_free	CTRC	HGNC:2523	-0.0530199	0.15656	0.734871	608	PTV_and_damaging_missense	linear
ANM_neoplasm_surgery_free	SIGLEC10	HGNC:15620	0.223113	0.658834	0.734875	34	PTV_only	linear
had_menopause	RSPH6A	HGNC:14241	0.010586	0.03126	0.734879	1612	PTV_and_damaging_missense	Cox
had_menopause	HSD11B1L	HGNC:30419	0.544204	1.60709	0.734891	25	PTV_only	logistic
had_menopause	CPA4	HGNC:15740	0.0108428	0.0320202	0.734893	1517	PTV_and_damaging_missense	Cox
had_menopause_neoplasm_surgery_free	CACNB1	HGNC:1401	-0.0622092	0.183712	0.734893	568	PTV_and_damaging_missense	logistic
ANM	ERICH6B	HGNC:26523	-0.0655743	0.19365	0.734895	404	PTV_and_damaging_missense	linear
had_menopause_neoplasm_surgery_free	MS4A15	HGNC:28573	-0.13708	0.404821	0.734897	137	PTV_and_damaging_missense	logistic
had_menopause_neoplasm_surgery_free	TBC1D30	HGNC:29164	-0.16982	0.501535	0.73491	77	PTV_only	logistic
ANM_neoplasm_surgery_free	FXYD7	HGNC:4034	-0.245829	0.726015	0.734912	28	PTV_and_damaging_missense	linear
ANM	EXPH5	HGNC:30578	-0.240039	0.708922	0.734914	30	PTV_only	linear
had_menopause_neoplasm_surgery_free	GCG	HGNC:4191	0.0499658	0.147568	0.734916	69	PTV_and_damaging_missense	Cox
ANM	AURKA	HGNC:11393	0.309857	0.915154	0.734924	18	PTV_only	linear
ANM	BTBD2	HGNC:15504	-0.22226	0.656443	0.734925	35	PTV_only	linear
had_menopause_neoplasm_surgery_free	CASQ1	HGNC:1512	0.0211285	0.0624045	0.734931	375	PTV_only	Cox
had_menopause	APOA1	HGNC:600	-0.0236804	0.069942	0.734932	319	PTV_and_damaging_missense	Cox
ANM_neoplasm_surgery_free	RXRB	HGNC:10478	0.104931	0.30993	0.73494	154	PTV_and_damaging_missense	linear
had_menopause_neoplasm_surgery_free	LGI3	HGNC:18711	0.0757269	0.223675	0.734942	29	PTV_only	Cox
ANM	PELO	HGNC:8829	0.144338	0.426331	0.734944	83	PTV_and_damaging_missense	linear
had_menopause_neoplasm_surgery_free	MCIDAS	HGNC:40050	0.0483918	0.142938	0.734948	77	PTV_and_damaging_missense	Cox
had_menopause	ALDH18A1	HGNC:9722	-0.231182	0.682888	0.734959	55	PTV_only	logistic
ANM	SLC35D1	HGNC:20800	-0.0835907	0.246918	0.73496	248	PTV_and_damaging_missense	linear
ANM	LTBP1	HGNC:6714	0.048826	0.144227	0.734961	732	PTV_and_damaging_missense	linear
had_menopause_neoplasm_surgery_free	OAS1	HGNC:8086	-0.0867818	0.256349	0.734964	301	PTV_and_damaging_missense	logistic
had_menopause	TONSL	HGNC:7801	0.0128927	0.0380846	0.734965	1049	PTV_and_damaging_missense	Cox
had_menopause	CSAD	HGNC:18966	0.0782941	0.231279	0.734966	324	PTV_only	logistic
had_menopause_neoplasm_surgery_free	TSSK3	HGNC:15473	0.0279588	0.0825936	0.734978	219	PTV_and_damaging_missense	Cox
ANM	ENTPD5	HGNC:3367	0.0552966	0.163352	0.734979	569	PTV_and_damaging_missense	linear
had_menopause_neoplasm_surgery_free	LRRC18	HGNC:23199	-0.335502	0.991149	0.734988	11	PTV_only	logistic
had_menopause_neoplasm_surgery_free	DYDC1	HGNC:23460	-0.0346261	0.102293	0.734988	1736	PTV_and_damaging_missense	logistic
ANM_neoplasm_surgery_free	NSUN2	HGNC:25994	-0.0947261	0.279843	0.734989	189	PTV_and_damaging_missense	linear
ANM	TTC13	HGNC:26204	-0.257742	0.761461	0.734999	26	PTV_only	linear
had_menopause_neoplasm_surgery_free	UPF2	HGNC:17854	-0.0940168	0.277763	0.735003	255	PTV_and_damaging_missense	logistic
had_menopause	TM6SF2	HGNC:11861	-0.230859	0.682087	0.735017	40	PTV_only	logistic
had_menopause	TMPRSS5	HGNC:14908	-0.0528029	0.15601	0.735018	723	PTV_and_damaging_missense	logistic
ANM_neoplasm_surgery_free	PLCE1	HGNC:17175	0.166495	0.491939	0.735028	61	PTV_only	linear
had_menopause_neoplasm_surgery_free	RANGAP1	HGNC:9854	0.329819	0.974529	0.735032	22	PTV_only	logistic
had_menopause	KLK7	HGNC:6368	0.0251902	0.0744342	0.735045	276	PTV_and_damaging_missense	Cox
had_menopause	KCNMB4	HGNC:6289	-0.072166	0.21325	0.735054	35	PTV_and_damaging_missense	Cox
had_menopause	ESRRG	HGNC:3474	0.122465	0.361887	0.735057	125	PTV_and_damaging_missense	logistic
ANM	RIN1	HGNC:18749	0.174087	0.514436	0.73506	57	PTV_only	linear
had_menopause_neoplasm_surgery_free	C7orf25	HGNC:21703	0.128447	0.379581	0.735068	117	PTV_and_damaging_missense	logistic
ANM	MEPE	HGNC:13361	0.0436888	0.129109	0.735072	916	PTV_and_damaging_missense	linear
had_menopause_neoplasm_surgery_free	DPEP1	HGNC:3002	0.07818	0.231042	0.735077	320	PTV_and_damaging_missense	logistic
had_menopause	HACE1	HGNC:21033	0.0292609	0.0864735	0.735077	218	PTV_and_damaging_missense	Cox
had_menopause_neoplasm_surgery_free	GTPBP2	HGNC:4670	-0.0287376	0.0849289	0.735082	206	PTV_and_damaging_missense	Cox
had_menopause_neoplasm_surgery_free	PPP1R7	HGNC:9295	-0.038842	0.114796	0.735094	114	PTV_and_damaging_missense	Cox
had_menopause_neoplasm_surgery_free	MLPH	HGNC:29643	0.180254	0.532742	0.735098	56	PTV_only	logistic
had_menopause	FBXW12	HGNC:20729	0.165828	0.490112	0.735102	66	PTV_only	logistic
had_menopause	ACVR1	HGNC:171	-0.0628442	0.185742	0.735106	51	PTV_only	Cox
had_menopause_neoplasm_surgery_free	TATDN1	HGNC:24220	0.0327411	0.0967737	0.735117	165	PTV_only	Cox
had_menopause	WDR37	HGNC:31406	-0.073853	0.21829	0.735118	31	PTV_only	Cox
had_menopause	SLCO1B7	HGNC:32934	0.00923593	0.0272996	0.735125	2079	PTV_and_damaging_missense	Cox
had_menopause_neoplasm_surgery_free	CFB	HGNC:1037	-0.0676825	0.200063	0.735133	37	PTV_only	Cox
ANM	NARS2	HGNC:26274	0.059949	0.177207	0.735138	483	PTV_and_damaging_missense	linear
ANM	COL21A1	HGNC:17025	-0.0402635	0.119019	0.735142	1079	PTV_and_damaging_missense	linear
had_menopause	DNAH5	HGNC:2950	0.0205892	0.0608627	0.735146	5310	PTV_and_damaging_missense	logistic
ANM	GATA4	HGNC:4173	0.116181	0.343438	0.735146	128	PTV_and_damaging_missense	linear
had_menopause_neoplasm_surgery_free	DYNC2LI1	HGNC:24595	-0.16222	0.479604	0.735184	73	PTV_only	logistic
had_menopause_neoplasm_surgery_free	APOBEC3C	HGNC:17353	-0.0949449	0.280705	0.735184	211	PTV_and_damaging_missense	logistic
ANM	MYH8	HGNC:7578	-0.0200055	0.0591466	0.735187	4576	PTV_and_damaging_missense	linear
ANM	IL33	HGNC:16028	-0.0421902	0.124738	0.735191	981	PTV_and_damaging_missense	linear
had_menopause	MRPL3	HGNC:10379	-0.189289	0.559655	0.735194	53	PTV_only	logistic
had_menopause_neoplasm_surgery_free	F5	HGNC:3542	0.163042	0.482064	0.735199	65	PTV_only	logistic
had_menopause_neoplasm_surgery_free	NINJ2	HGNC:7825	-0.0352941	0.104354	0.735202	136	PTV_and_damaging_missense	Cox
had_menopause	ATP6V1B1	HGNC:853	0.041612	0.123035	0.735202	1188	PTV_and_damaging_missense	logistic
ANM	LHFPL5	HGNC:21253	-0.124709	0.368733	0.735206	111	PTV_and_damaging_missense	linear
had_menopause	MKNK2	HGNC:7111	0.0268535	0.0794005	0.73521	250	PTV_only	Cox
had_menopause	SETD3	HGNC:20493	-0.407077	1.20367	0.735214	10	PTV_only	logistic
had_menopause	ELN	HGNC:3327	-0.0404501	0.119605	0.735215	103	PTV_only	Cox
had_menopause_neoplasm_surgery_free	NLRC4	HGNC:16412	-0.119164	0.352359	0.73522	141	PTV_only	logistic
had_menopause_neoplasm_surgery_free	ODF3L2	HGNC:26841	0.0594294	0.175735	0.73523	592	PTV_and_damaging_missense	logistic
had_menopause_neoplasm_surgery_free	IL17RE	HGNC:18439	0.190207	0.56248	0.735244	58	PTV_only	logistic
ANM_neoplasm_surgery_free	SLC6A4	HGNC:11050	-0.143516	0.424412	0.735249	82	PTV_and_damaging_missense	linear
had_menopause	IFNL1	HGNC:18363	0.0597917	0.176835	0.735272	50	PTV_only	Cox
had_menopause_neoplasm_surgery_free	SPICE1	HGNC:25083	-0.181841	0.537797	0.735272	69	PTV_only	logistic
ANM	MT2A	HGNC:7406	-0.187565	0.554756	0.735286	49	PTV_and_damaging_missense	linear
had_menopause	CHST8	HGNC:15993	0.0143414	0.042418	0.735289	837	PTV_and_damaging_missense	Cox
ANM_neoplasm_surgery_free	ICA1	HGNC:5343	-0.0877474	0.259533	0.735291	220	PTV_and_damaging_missense	linear
had_menopause_neoplasm_surgery_free	MTBP	HGNC:7417	-0.0644283	0.190563	0.735292	513	PTV_and_damaging_missense	logistic
had_menopause	MMEL1	HGNC:14668	-0.00810537	0.0239742	0.735297	2614	PTV_and_damaging_missense	Cox
had_menopause	CDK20	HGNC:21420	0.167917	0.496685	0.735306	65	PTV_only	logistic
ANM_neoplasm_surgery_free	BSPH1	HGNC:33906	-0.205346	0.607417	0.735316	40	PTV_and_damaging_missense	linear
had_menopause	NIT1	HGNC:7828	0.0444107	0.131374	0.735326	95	PTV_only	Cox
ANM_neoplasm_surgery_free	HOXD8	HGNC:5139	-0.070007	0.207092	0.735328	346	PTV_and_damaging_missense	linear
had_menopause_neoplasm_surgery_free	SWT1	HGNC:16785	0.0591679	0.175032	0.735333	580	PTV_and_damaging_missense	logistic
ANM_neoplasm_surgery_free	MED19	HGNC:29600	-0.0445311	0.131743	0.735353	863	PTV_only	linear
had_menopause	PRKCZ	HGNC:9412	0.0792867	0.234569	0.735356	336	PTV_and_damaging_missense	logistic
had_menopause_neoplasm_surgery_free	TEF	HGNC:11722	0.204381	0.604689	0.735368	71	PTV_and_damaging_missense	logistic
had_menopause	AMBN	HGNC:452	0.019491	0.0576678	0.735373	482	PTV_and_damaging_missense	Cox
had_menopause_neoplasm_surgery_free	TMEM72	HGNC:31658	0.127754	0.378009	0.73539	10	PTV_only	Cox
ANM_neoplasm_surgery_free	INCENP	HGNC:6058	-0.290271	0.858889	0.735394	20	PTV_only	linear
had_menopause_neoplasm_surgery_free	USP13	HGNC:12611	0.0160475	0.0474853	0.735402	705	PTV_and_damaging_missense	Cox
ANM_neoplasm_surgery_free	RBBP8NL	HGNC:16144	0.391322	1.15797	0.73541	11	PTV_only	linear
had_menopause	ASPDH	HGNC:33856	-0.0844988	0.250046	0.735414	27	PTV_only	Cox
ANM	ANO9	HGNC:20679	-0.0407713	0.120649	0.735414	1050	PTV_and_damaging_missense	linear
ANM_neoplasm_surgery_free	DNAL4	HGNC:2955	0.391354	1.15812	0.735424	11	PTV_only	linear
ANM	HTATIP2	HGNC:16637	-0.262414	0.776565	0.735427	25	PTV_only	linear
had_menopause_neoplasm_surgery_free	GSTM2	HGNC:4634	-0.0845002	0.250063	0.735427	26	PTV_only	Cox
ANM_neoplasm_surgery_free	FBXO7	HGNC:13586	-0.0558931	0.165406	0.735429	544	PTV_and_damaging_missense	linear
had_menopause	EPRS1	HGNC:3418	-0.173078	0.512205	0.735432	71	PTV_only	logistic
had_menopause	CLIP2	HGNC:2586	-0.0209937	0.0621285	0.735433	403	PTV_and_damaging_missense	Cox
had_menopause_neoplasm_surgery_free	RNASEL	HGNC:10050	0.0138915	0.0411107	0.735434	945	PTV_and_damaging_missense	Cox
had_menopause_neoplasm_surgery_free	APBB1	HGNC:581	-0.395124	1.16934	0.735436	19	PTV_only	logistic
ANM_neoplasm_surgery_free	SEPTIN8	HGNC:16511	0.0382352	0.113159	0.735448	1175	PTV_and_damaging_missense	linear
ANM_neoplasm_surgery_free	ORMDL2	HGNC:16037	0.170479	0.504548	0.735452	58	PTV_and_damaging_missense	linear
had_menopause_neoplasm_surgery_free	C8G	HGNC:1354	-0.130059	0.384941	0.735463	140	PTV_only	logistic
had_menopause	DHX32	HGNC:16717	0.0690947	0.204503	0.735464	433	PTV_and_damaging_missense	logistic
had_menopause_neoplasm_surgery_free	NTAN1	HGNC:29909	-0.0258804	0.0766003	0.735467	248	PTV_and_damaging_missense	Cox
had_menopause_neoplasm_surgery_free	IL21	HGNC:6005	0.137944	0.408297	0.735475	12	PTV_and_damaging_missense	Cox
had_menopause_neoplasm_surgery_free	DCAF17	HGNC:25784	-0.0720527	0.213279	0.735489	41	PTV_only	Cox
had_menopause_neoplasm_surgery_free	TUBGCP2	HGNC:18599	-0.0104783	0.0310168	0.735493	1650	PTV_and_damaging_missense	Cox
ANM_neoplasm_surgery_free	TAF10	HGNC:11543	-0.225899	0.668689	0.735497	33	PTV_and_damaging_missense	linear
had_menopause	RNF148	HGNC:22411	0.0255033	0.0754945	0.735501	280	PTV_and_damaging_missense	Cox
had_menopause_neoplasm_surgery_free	PAX4	HGNC:8618	0.206112	0.610153	0.735511	36	PTV_only	logistic
had_menopause	HHIPL1	HGNC:19710	-0.0398308	0.117912	0.735512	103	PTV_only	Cox
had_menopause_neoplasm_surgery_free	WDR90	HGNC:26960	0.0224653	0.0665053	0.735517	4424	PTV_and_damaging_missense	logistic
ANM_neoplasm_surgery_free	OPA1	HGNC:8140	0.290107	0.858836	0.735522	20	PTV_only	linear
had_menopause_neoplasm_surgery_free	ZNF79	HGNC:13153	0.040988	0.121349	0.735538	115	PTV_and_damaging_missense	Cox
ANM	DCAF17	HGNC:25784	0.0671698	0.198865	0.735541	383	PTV_and_damaging_missense	linear
had_menopause_neoplasm_surgery_free	MAN1C1	HGNC:19080	0.319499	0.945969	0.735553	18	PTV_only	logistic
ANM_neoplasm_surgery_free	MMAB	HGNC:19331	-0.0892392	0.264218	0.735554	212	PTV_and_damaging_missense	linear
had_menopause_neoplasm_surgery_free	ARL13B	HGNC:25419	0.0329924	0.0976859	0.735559	160	PTV_and_damaging_missense	Cox
had_menopause	TARBP2	HGNC:11569	-0.0308603	0.0913741	0.735563	171	PTV_and_damaging_missense	Cox
had_menopause_neoplasm_surgery_free	RUSF1	HGNC:25848	0.0156138	0.0462318	0.735567	714	PTV_and_damaging_missense	Cox
had_menopause	DHRS13	HGNC:28326	0.0975103	0.288729	0.735573	18	PTV_only	Cox
had_menopause	PRLH	HGNC:17945	0.0498129	0.147497	0.735573	76	PTV_and_damaging_missense	Cox
ANM_neoplasm_surgery_free	SLC45A2	HGNC:16472	0.136837	0.405195	0.735585	90	PTV_only	linear
had_menopause	DHRS7C	HGNC:32423	0.102191	0.302608	0.735588	224	PTV_and_damaging_missense	logistic
had_menopause	NSMCE2	HGNC:26513	-0.148163	0.43875	0.735595	83	PTV_only	logistic
had_menopause	ERF	HGNC:3444	-0.1112	0.329296	0.735597	138	PTV_and_damaging_missense	logistic
ANM_neoplasm_surgery_free	MAP3K21	HGNC:29798	0.0535686	0.158638	0.735607	592	PTV_and_damaging_missense	linear
had_menopause	PROX2	HGNC:26715	-0.0180168	0.0533557	0.735609	548	PTV_and_damaging_missense	Cox
had_menopause_neoplasm_surgery_free	SAMD4B	HGNC:25492	-0.148115	0.438643	0.735615	110	PTV_and_damaging_missense	logistic
ANM_neoplasm_surgery_free	MARS1	HGNC:6898	-0.176545	0.52284	0.735616	54	PTV_only	linear
had_menopause_neoplasm_surgery_free	DRD4	HGNC:3025	-0.0215673	0.0638725	0.735618	4865	PTV_and_damaging_missense	logistic
ANM_neoplasm_surgery_free	GMIP	HGNC:24852	-0.297522	0.881145	0.735625	19	PTV_only	linear
ANM_neoplasm_surgery_free	NRM	HGNC:8003	-0.127889	0.37876	0.735627	103	PTV_and_damaging_missense	linear
had_menopause	DOK7	HGNC:26594	-0.0189154	0.0560227	0.735636	487	PTV_only	Cox
had_menopause_neoplasm_surgery_free	IRAK1BP1	HGNC:17368	0.0871929	0.258246	0.735638	25	PTV_only	Cox
had_menopause_neoplasm_surgery_free	TLR4	HGNC:11850	-0.0769097	0.22779	0.735639	345	PTV_and_damaging_missense	logistic
had_menopause_neoplasm_surgery_free	THRSP	HGNC:11800	0.457033	1.35364	0.735641	17	PTV_only	logistic
had_menopause_neoplasm_surgery_free	SORBS2	HGNC:24098	-0.0120394	0.0356591	0.735647	1232	PTV_and_damaging_missense	Cox
had_menopause_neoplasm_surgery_free	ANKRD23	HGNC:24470	0.117487	0.347983	0.735647	140	PTV_and_damaging_missense	logistic
had_menopause	ZNF701	HGNC:25597	0.106776	0.316261	0.735649	15	PTV_only	Cox
had_menopause	OLFML2A	HGNC:27270	-0.0244175	0.0723232	0.735652	3679	PTV_and_damaging_missense	logistic
ANM	WDR74	HGNC:25529	-0.126807	0.375635	0.73568	107	PTV_only	linear
had_menopause	RAD17	HGNC:9807	0.257108	0.761648	0.735689	28	PTV_only	logistic
had_menopause	GEMIN5	HGNC:20043	0.0228706	0.067752	0.735692	4171	PTV_and_damaging_missense	logistic
ANM	ATAD1	HGNC:25903	-0.0749432	0.222025	0.735708	307	PTV_and_damaging_missense	linear
had_menopause_neoplasm_surgery_free	TNF	HGNC:11892	0.128287	0.380073	0.735716	124	PTV_and_damaging_missense	logistic
had_menopause_neoplasm_surgery_free	SPATA48	HGNC:22564	-0.0121611	0.0360307	0.735724	1157	PTV_and_damaging_missense	Cox
had_menopause	GJA10	HGNC:16995	0.152259	0.451109	0.735725	76	PTV_only	logistic
had_menopause	SMAD3	HGNC:6769	-0.128471	0.380638	0.735729	146	PTV_and_damaging_missense	logistic
had_menopause	SLC44A3	HGNC:28689	-0.0377602	0.111881	0.735736	127	PTV_only	Cox
had_menopause	MSRB2	HGNC:17061	0.0368508	0.109187	0.735739	139	PTV_and_damaging_missense	Cox
ANM_neoplasm_surgery_free	SWT1	HGNC:16785	-0.0672313	0.199205	0.735743	374	PTV_and_damaging_missense	linear
ANM	PTPRG	HGNC:9671	-0.0468266	0.138748	0.735745	791	PTV_and_damaging_missense	linear
had_menopause	DNAAF11	HGNC:16725	0.163512	0.484497	0.735748	63	PTV_only	logistic
had_menopause	VPS36	HGNC:20312	-0.105961	0.313978	0.735756	189	PTV_and_damaging_missense	logistic
ANM_neoplasm_surgery_free	VPS72	HGNC:11644	0.334754	0.991938	0.73576	15	PTV_only	linear
ANM_neoplasm_surgery_free	DIP2B	HGNC:29284	-0.0787581	0.233378	0.735764	272	PTV_and_damaging_missense	linear
had_menopause_neoplasm_surgery_free	MAVS	HGNC:29233	0.0268856	0.0796692	0.735766	245	PTV_and_damaging_missense	Cox
had_menopause_neoplasm_surgery_free	PHIP	HGNC:15673	0.251215	0.744424	0.735769	40	PTV_only	logistic
ANM_neoplasm_surgery_free	HYI	HGNC:26948	-0.120441	0.356916	0.73578	116	PTV_and_damaging_missense	linear
ANM_neoplasm_surgery_free	COG8	HGNC:18623	0.207577	0.615136	0.73578	39	PTV_only	linear
had_menopause	NPTN	HGNC:17867	-0.0412667	0.122294	0.735787	109	PTV_and_damaging_missense	Cox
had_menopause_neoplasm_surgery_free	DISP1	HGNC:19711	-0.0620841	0.183992	0.735794	556	PTV_and_damaging_missense	logistic
ANM_neoplasm_surgery_free	FHIP1B	HGNC:25378	-0.0660093	0.195624	0.735795	388	PTV_and_damaging_missense	linear
had_menopause	SORT1	HGNC:11186	-0.0974284	0.288743	0.735799	20	PTV_only	Cox
ANM_neoplasm_surgery_free	DGKB	HGNC:2850	0.314317	0.931523	0.735799	17	PTV_only	linear
had_menopause_neoplasm_surgery_free	AP4B1	HGNC:572	0.0196351	0.0581924	0.735802	464	PTV_and_damaging_missense	Cox
ANM	OXR1	HGNC:15822	-0.202166	0.599191	0.735817	42	PTV_only	linear
had_menopause	LBP	HGNC:6517	0.0567309	0.168143	0.735818	719	PTV_only	logistic
had_menopause	PPM1B	HGNC:9276	-0.118174	0.350256	0.735821	134	PTV_and_damaging_missense	logistic
ANM_neoplasm_surgery_free	TUBE1	HGNC:20775	0.236619	0.701316	0.735822	30	PTV_only	linear
ANM	RPS11	HGNC:10384	-0.17996	0.533416	0.735837	53	PTV_and_damaging_missense	linear
ANM	HBA2	HGNC:4824	0.138192	0.409615	0.735839	90	PTV_and_damaging_missense	linear
had_menopause	REG1B	HGNC:9952	0.0875222	0.259426	0.735839	278	PTV_only	logistic
had_menopause	IGFLR1	HGNC:23620	0.222711	0.660179	0.735853	35	PTV_only	logistic
had_menopause	RCAN3	HGNC:3042	-0.0606077	0.179659	0.735854	43	PTV_only	Cox
had_menopause	ACOT8	HGNC:15919	0.0136749	0.0405364	0.735855	968	PTV_only	Cox
had_menopause	ACRV1	HGNC:127	0.0795289	0.235759	0.735868	24	PTV_only	Cox
ANM_neoplasm_surgery_free	TRIM47	HGNC:19020	0.40972	1.2146	0.735871	10	PTV_only	linear
ANM	PKNOX2	HGNC:16714	0.0559146	0.165772	0.735893	554	PTV_and_damaging_missense	linear
had_menopause_neoplasm_surgery_free	SIX5	HGNC:10891	-0.0399549	0.118456	0.735893	1415	PTV_and_damaging_missense	logistic
had_menopause	BEST4	HGNC:17106	-0.0230921	0.0684639	0.7359	342	PTV_and_damaging_missense	Cox
had_menopause_neoplasm_surgery_free	C5orf24	HGNC:26746	0.106956	0.317106	0.7359	13	PTV_and_damaging_missense	Cox
had_menopause	PPFIA3	HGNC:9247	0.0224205	0.0664752	0.735909	332	PTV_and_damaging_missense	Cox
ANM_neoplasm_surgery_free	TRIO	HGNC:12303	-0.314148	0.9315	0.735929	17	PTV_only	linear
had_menopause_neoplasm_surgery_free	DPPA4	HGNC:19200	0.0795254	0.23581	0.735933	27	PTV_only	Cox
had_menopause_neoplasm_surgery_free	SLC22A16	HGNC:20302	-0.100739	0.298719	0.735938	195	PTV_only	logistic
had_menopause	LIPC	HGNC:6619	0.0122002	0.0361771	0.735939	1170	PTV_and_damaging_missense	Cox
had_menopause	BBS5	HGNC:970	-0.070335	0.208567	0.735943	35	PTV_only	Cox
had_menopause	ZNF688	HGNC:30489	0.243648	0.722507	0.735947	50	PTV_only	logistic
had_menopause_neoplasm_surgery_free	TEDC2	HGNC:25849	0.00792601	0.0235038	0.735949	2833	PTV_and_damaging_missense	Cox
ANM	CNEP1R1	HGNC:26759	0.327297	0.97059	0.735956	16	PTV_and_damaging_missense	linear
had_menopause	SH3GLB1	HGNC:10833	-0.127471	0.378014	0.735957	10	PTV_only	Cox
ANM	PLAAT2	HGNC:17824	-0.160015	0.474533	0.735964	67	PTV_and_damaging_missense	linear
had_menopause	CMTM5	HGNC:19176	-0.103239	0.30617	0.735969	207	PTV_and_damaging_missense	logistic
ANM	CLDN18	HGNC:2039	0.116726	0.34617	0.735972	126	PTV_and_damaging_missense	linear
had_menopause	SIGLEC15	HGNC:27596	0.0472459	0.140118	0.735977	77	PTV_only	Cox
had_menopause	MORF4L1	HGNC:16989	0.164649	0.488306	0.735979	67	PTV_and_damaging_missense	logistic
ANM	CCDC38	HGNC:26843	-0.0974128	0.288908	0.735986	181	PTV_only	linear
ANM	DCLRE1B	HGNC:17641	-0.0877887	0.260372	0.735992	223	PTV_and_damaging_missense	linear
ANM_neoplasm_surgery_free	MPDZ	HGNC:7208	0.0186808	0.0554065	0.735999	5267	PTV_and_damaging_missense	linear
ANM_neoplasm_surgery_free	RGS4	HGNC:10000	-0.167254	0.49608	0.736004	60	PTV_only	linear
had_menopause_neoplasm_surgery_free	SGPL1	HGNC:10817	0.0288432	0.085553	0.736013	192	PTV_and_damaging_missense	Cox
had_menopause	C19orf18	HGNC:28642	0.0547042	0.162277	0.736039	62	PTV_and_damaging_missense	Cox
had_menopause_neoplasm_surgery_free	OLAH	HGNC:25625	-0.011907	0.0353231	0.736049	1257	PTV_and_damaging_missense	Cox
had_menopause	TMEM95	HGNC:27898	-0.041209	0.122262	0.736075	92	PTV_only	Cox
ANM	UBP1	HGNC:12507	0.377775	1.12084	0.736083	12	PTV_only	linear
had_menopause	DYNLL1	HGNC:15476	0.0837243	0.24841	0.736086	341	PTV_and_damaging_missense	logistic
had_menopause_neoplasm_surgery_free	PLEKHG4B	HGNC:29399	0.0304245	0.0902715	0.736092	193	PTV_only	Cox
had_menopause	CFAP73	HGNC:37100	-0.114254	0.339001	0.736092	209	PTV_and_damaging_missense	logistic
had_menopause_neoplasm_surgery_free	C9orf92	HGNC:19054	0.0718742	0.21326	0.736097	29	PTV_only	Cox
had_menopause_neoplasm_surgery_free	ELP2	HGNC:18248	0.0169822	0.0503891	0.736101	609	PTV_and_damaging_missense	Cox
ANM	EXOC2	HGNC:24968	0.0904199	0.268292	0.736103	210	PTV_and_damaging_missense	linear
had_menopause	ASB6	HGNC:17181	-0.0176607	0.0524037	0.736107	568	PTV_and_damaging_missense	Cox
had_menopause	BTN3A1	HGNC:1138	-0.434669	1.28977	0.736107	11	PTV_only	logistic
had_menopause_neoplasm_surgery_free	RIC8A	HGNC:29550	-0.0734041	0.217809	0.736109	430	PTV_and_damaging_missense	logistic
had_menopause	PPL	HGNC:9273	-0.0308059	0.0914098	0.73611	2148	PTV_and_damaging_missense	logistic
ANM	BBS2	HGNC:967	0.0626158	0.185802	0.736115	439	PTV_and_damaging_missense	linear
had_menopause	CARD14	HGNC:16446	0.0367922	0.109178	0.736122	121	PTV_only	Cox
had_menopause	ANXA8	HGNC:546	0.017881	0.0530605	0.736123	553	PTV_and_damaging_missense	Cox
ANM	GMDS	HGNC:4369	0.123158	0.36547	0.736128	113	PTV_and_damaging_missense	linear
had_menopause_neoplasm_surgery_free	SPAG6	HGNC:11215	0.040021	0.118769	0.736144	106	PTV_only	Cox
ANM_neoplasm_surgery_free	KRT82	HGNC:6459	0.0519979	0.154312	0.736144	626	PTV_only	linear
had_menopause_neoplasm_surgery_free	PCSK9	HGNC:20001	0.0159992	0.0474825	0.736156	698	PTV_and_damaging_missense	Cox
had_menopause	PLEKHJ1	HGNC:18211	0.0225492	0.0669227	0.736159	335	PTV_and_damaging_missense	Cox
had_menopause	MRPL4	HGNC:14276	-0.223322	0.662789	0.73616	35	PTV_only	logistic
ANM_neoplasm_surgery_free	PLTP	HGNC:9093	-0.0566189	0.168043	0.736171	527	PTV_and_damaging_missense	linear
ANM	JHY	HGNC:26288	-0.0826961	0.24544	0.736171	251	PTV_and_damaging_missense	linear
ANM	POM121L2	HGNC:13973	0.188851	0.560506	0.736171	48	PTV_only	linear
had_menopause_neoplasm_surgery_free	ITGB6	HGNC:6161	-0.206289	0.612286	0.736181	66	PTV_only	logistic
had_menopause_neoplasm_surgery_free	GDI2	HGNC:4227	0.116666	0.346278	0.736182	142	PTV_and_damaging_missense	logistic
had_menopause	BAZ1B	HGNC:961	-0.295938	0.878411	0.736191	20	PTV_only	logistic
had_menopause	ZNF26	HGNC:13053	0.112315	0.33338	0.736194	10	PTV_only	Cox
ANM	CHRNA5	HGNC:1959	0.113965	0.338292	0.736206	132	PTV_only	linear
had_menopause_neoplasm_surgery_free	ZMYM2	HGNC:12989	0.30525	0.906109	0.736207	18	PTV_only	logistic
had_menopause_neoplasm_surgery_free	SLC43A2	HGNC:23087	-0.0714884	0.212208	0.736208	425	PTV_and_damaging_missense	logistic
had_menopause	TRIM5	HGNC:16276	-0.410601	1.21888	0.736216	16	PTV_only	logistic
ANM	NUDCD1	HGNC:24306	0.215086	0.638496	0.73622	37	PTV_only	linear
had_menopause	RRAD	HGNC:10446	0.251472	0.746523	0.736224	40	PTV_only	logistic
had_menopause	RBFOX3	HGNC:27097	-0.00896778	0.0266231	0.736236	2249	PTV_and_damaging_missense	Cox
had_menopause_neoplasm_surgery_free	MYLK2	HGNC:16243	-0.0238638	0.0708461	0.736237	337	PTV_and_damaging_missense	Cox
had_menopause_neoplasm_surgery_free	TPP2	HGNC:12016	0.152269	0.452057	0.73624	101	PTV_only	logistic
ANM_neoplasm_surgery_free	IFI27L2	HGNC:19753	0.218743	0.649419	0.736248	35	PTV_only	linear
had_menopause_neoplasm_surgery_free	PKP3	HGNC:9025	-0.185849	0.551799	0.736264	60	PTV_only	logistic
ANM_neoplasm_surgery_free	GPX8	HGNC:33100	-0.139576	0.414412	0.736264	86	PTV_and_damaging_missense	linear
had_menopause_neoplasm_surgery_free	HNRNPA3	HGNC:24941	0.257391	0.764264	0.736281	33	PTV_only	logistic
ANM	MYOM3	HGNC:26679	-0.0531104	0.157709	0.736297	611	PTV_only	linear
had_menopause	GNB4	HGNC:20731	0.0389088	0.115543	0.736307	108	PTV_and_damaging_missense	Cox
had_menopause_neoplasm_surgery_free	LRIF1	HGNC:30299	-0.0252094	0.0748653	0.736321	281	PTV_and_damaging_missense	Cox
had_menopause_neoplasm_surgery_free	SLC2A2	HGNC:11006	-0.104889	0.311498	0.736324	178	PTV_and_damaging_missense	logistic
had_menopause	ZNF100	HGNC:12880	0.0123555	0.0366963	0.736347	1193	PTV_and_damaging_missense	Cox
had_menopause_neoplasm_surgery_free	RUFY4	HGNC:24804	0.0123088	0.036558	0.736349	1145	PTV_and_damaging_missense	Cox
had_menopause_neoplasm_surgery_free	ADORA2A	HGNC:263	-0.0307729	0.0913999	0.736355	177	PTV_and_damaging_missense	Cox
had_menopause	PVR	HGNC:9705	0.0586355	0.174158	0.736358	47	PTV_only	Cox
ANM_neoplasm_surgery_free	DUOX2	HGNC:13273	-0.0499423	0.148337	0.736359	678	PTV_only	linear
had_menopause_neoplasm_surgery_free	TP53BP1	HGNC:11999	-0.00914548	0.0271638	0.736359	2080	PTV_and_damaging_missense	Cox
had_menopause_neoplasm_surgery_free	THOC3	HGNC:19072	-0.0181575	0.0539315	0.73636	515	PTV_and_damaging_missense	Cox
had_menopause	PSKH2	HGNC:18997	-0.0476419	0.141511	0.73637	80	PTV_only	Cox
ANM_neoplasm_surgery_free	UROS	HGNC:12592	-0.11141	0.330923	0.73637	135	PTV_and_damaging_missense	linear
had_menopause	PNOC	HGNC:9163	0.0660424	0.196171	0.736375	39	PTV_and_damaging_missense	Cox
had_menopause	KSR1	HGNC:6465	0.10153	0.301593	0.736383	18	PTV_only	Cox
had_menopause	TMEM101	HGNC:28653	0.0318385	0.0945763	0.736386	153	PTV_and_damaging_missense	Cox
ANM_neoplasm_surgery_free	E2F3	HGNC:3115	-0.323209	0.960196	0.736414	16	PTV_only	linear
had_menopause_neoplasm_surgery_free	ZNF563	HGNC:30498	-0.108364	0.321937	0.736418	177	PTV_and_damaging_missense	logistic
had_menopause_neoplasm_surgery_free	EYA4	HGNC:3522	-0.0351328	0.104375	0.736418	140	PTV_and_damaging_missense	Cox
ANM	LRRC24	HGNC:28947	0.413225	1.22766	0.736422	10	PTV_only	linear
had_menopause	GALNT11	HGNC:19875	-0.0179756	0.0534042	0.736422	567	PTV_and_damaging_missense	Cox
had_menopause	MMUT	HGNC:7526	-0.0541515	0.160881	0.736423	721	PTV_and_damaging_missense	logistic
had_menopause_neoplasm_surgery_free	PATJ	HGNC:28881	-0.0112658	0.033471	0.73643	1385	PTV_and_damaging_missense	Cox
ANM	HECW1	HGNC:22195	-0.27249	0.809582	0.736433	23	PTV_only	linear
ANM_neoplasm_surgery_free	PCBP4	HGNC:8652	0.0762145	0.226443	0.736441	289	PTV_and_damaging_missense	linear
had_menopause_neoplasm_surgery_free	EBPL	HGNC:18061	0.0246549	0.073254	0.736443	285	PTV_and_damaging_missense	Cox
ANM	SLC6A6	HGNC:11052	-0.377236	1.12084	0.736445	12	PTV_only	linear
ANM_neoplasm_surgery_free	SELENOW	HGNC:10752	-0.228572	0.679142	0.73645	32	PTV_and_damaging_missense	linear
ANM	ADAMTS13	HGNC:1366	0.087617	0.260337	0.736456	223	PTV_only	linear
ANM_neoplasm_surgery_free	RASGRF1	HGNC:9875	-0.263864	0.784077	0.736473	24	PTV_only	linear
ANM_neoplasm_surgery_free	IBTK	HGNC:17853	-0.099847	0.296699	0.736475	168	PTV_and_damaging_missense	linear
had_menopause_neoplasm_surgery_free	PLXDC2	HGNC:21013	0.016562	0.0492176	0.73649	604	PTV_and_damaging_missense	Cox
had_menopause_neoplasm_surgery_free	CENPC	HGNC:1854	0.0253337	0.0752863	0.736495	280	PTV_and_damaging_missense	Cox
had_menopause	EPGN	HGNC:17470	0.0424188	0.126075	0.736526	84	PTV_only	Cox
ANM_neoplasm_surgery_free	LRSAM1	HGNC:25135	0.218479	0.649358	0.736529	35	PTV_only	linear
had_menopause	ZXDC	HGNC:28160	0.160991	0.478497	0.73653	68	PTV_only	logistic
had_menopause_neoplasm_surgery_free	IL19	HGNC:5990	0.187069	0.556008	0.736532	52	PTV_and_damaging_missense	logistic
had_menopause	SLC9C1	HGNC:31401	0.0165628	0.0492284	0.736533	643	PTV_and_damaging_missense	Cox
had_menopause	SNX3	HGNC:11174	0.331685	0.985849	0.736535	30	PTV_and_damaging_missense	logistic
ANM_neoplasm_surgery_free	RPTOR	HGNC:30287	-0.0995323	0.295833	0.736535	169	PTV_and_damaging_missense	linear
had_menopause	GABRR1	HGNC:4090	0.0890712	0.26475	0.736543	276	PTV_and_damaging_missense	logistic
had_menopause_neoplasm_surgery_free	NEK8	HGNC:13387	0.0501817	0.149158	0.736545	812	PTV_and_damaging_missense	logistic
had_menopause	NKPD1	HGNC:24739	0.0816076	0.242574	0.736552	25	PTV_only	Cox
had_menopause_neoplasm_surgery_free	MAF1	HGNC:24966	0.202902	0.60315	0.736567	63	PTV_and_damaging_missense	logistic
had_menopause_neoplasm_surgery_free	SLC34A2	HGNC:11020	-0.0648822	0.192872	0.736568	518	PTV_and_damaging_missense	logistic
ANM_neoplasm_surgery_free	ARFGEF1	HGNC:15772	-0.104226	0.309845	0.736584	154	PTV_and_damaging_missense	linear
had_menopause_neoplasm_surgery_free	KRT5	HGNC:6442	0.30185	0.897356	0.736587	21	PTV_only	logistic
had_menopause_neoplasm_surgery_free	PSG3	HGNC:9520	-0.0471396	0.14014	0.736588	82	PTV_only	Cox
had_menopause	NDOR1	HGNC:29838	-0.0376853	0.112035	0.73659	1526	PTV_and_damaging_missense	logistic
had_menopause	RABL3	HGNC:18072	-0.253083	0.752391	0.73659	41	PTV_only	logistic
ANM_neoplasm_surgery_free	KCTD13	HGNC:22234	0.148274	0.440808	0.736594	76	PTV_and_damaging_missense	linear
had_menopause	KPNA4	HGNC:6397	0.013989	0.0415893	0.736598	850	PTV_only	Cox
ANM_neoplasm_surgery_free	PATE3	HGNC:35426	0.0752644	0.223776	0.736617	296	PTV_and_damaging_missense	linear
had_menopause_neoplasm_surgery_free	BCAM	HGNC:6722	0.0635846	0.189053	0.736621	44	PTV_only	Cox
had_menopause_neoplasm_surgery_free	SLC6A4	HGNC:11050	-0.112147	0.333445	0.736624	14	PTV_only	Cox
had_menopause	BLOC1S5	HGNC:18561	0.0752203	0.223652	0.736624	27	PTV_and_damaging_missense	Cox
had_menopause	POLR3F	HGNC:15763	-0.0604252	0.179665	0.736629	48	PTV_only	Cox
had_menopause	THUMPD2	HGNC:14890	-0.202515	0.60215	0.73663	47	PTV_only	logistic
ANM	DNAI1	HGNC:2954	0.0867914	0.258062	0.73663	227	PTV_only	linear
had_menopause_neoplasm_surgery_free	RGPD2	HGNC:32415	0.0868554	0.258263	0.73664	26	PTV_only	Cox
had_menopause	LAMA4	HGNC:6484	0.0491074	0.146024	0.736646	870	PTV_and_damaging_missense	logistic
ANM	ZG16B	HGNC:30456	-0.223948	0.665931	0.736651	34	PTV_only	linear
ANM	POP5	HGNC:17689	0.348941	1.03762	0.736654	14	PTV_only	linear
ANM	FBXO33	HGNC:19833	-0.412851	1.22774	0.73667	10	PTV_only	linear
had_menopause_neoplasm_surgery_free	RBL2	HGNC:9894	0.0121748	0.0362062	0.736672	1190	PTV_and_damaging_missense	Cox
had_menopause	SEC14L6	HGNC:40047	0.104282	0.310125	0.736676	235	PTV_only	logistic
ANM	GRAMD1C	HGNC:25252	0.126873	0.377334	0.736693	106	PTV_only	linear
had_menopause	ATRIP	HGNC:33499	0.0179658	0.0534326	0.736696	520	PTV_and_damaging_missense	Cox
had_menopause_neoplasm_surgery_free	KLHL11	HGNC:19008	0.199962	0.594721	0.736699	61	PTV_and_damaging_missense	logistic
ANM_neoplasm_surgery_free	AKNAD1	HGNC:28398	-0.0347974	0.103494	0.736701	1411	PTV_and_damaging_missense	linear
had_menopause_neoplasm_surgery_free	TESPA1	HGNC:29109	-0.0129192	0.0384246	0.736704	1071	PTV_and_damaging_missense	Cox
had_menopause_neoplasm_surgery_free	RECK	HGNC:11345	-0.198887	0.591542	0.736707	63	PTV_only	logistic
had_menopause_neoplasm_surgery_free	ZYG11B	HGNC:25820	0.296525	0.881972	0.736715	20	PTV_only	logistic
ANM_neoplasm_surgery_free	IFRD2	HGNC:5457	-0.231935	0.689888	0.736727	31	PTV_only	linear
had_menopause_neoplasm_surgery_free	SBNO2	HGNC:29158	0.0125759	0.0374074	0.73673	1116	PTV_and_damaging_missense	Cox
had_menopause	MS4A6E	HGNC:14285	0.163159	0.485328	0.736733	73	PTV_only	logistic
ANM_neoplasm_surgery_free	TRMT11	HGNC:21080	0.239795	0.713289	0.736734	29	PTV_only	linear
ANM_neoplasm_surgery_free	ADGRB1	HGNC:943	0.372727	1.10871	0.736734	12	PTV_only	linear
had_menopause_neoplasm_surgery_free	SLC30A9	HGNC:1329	0.199414	0.593187	0.736739	38	PTV_only	logistic
had_menopause_neoplasm_surgery_free	MYH7	HGNC:7577	-0.0107916	0.0321014	0.736742	1509	PTV_and_damaging_missense	Cox
had_menopause_neoplasm_surgery_free	TEX35	HGNC:25366	-0.0196595	0.0584806	0.736742	467	PTV_and_damaging_missense	Cox
ANM	SLC17A1	HGNC:10929	-0.0716718	0.213208	0.736751	333	PTV_and_damaging_missense	linear
had_menopause	ID1	HGNC:5360	0.0166681	0.0495846	0.736755	624	PTV_and_damaging_missense	Cox
had_menopause	TMEM74B	HGNC:15893	-0.0130353	0.0387789	0.736763	1000	PTV_and_damaging_missense	Cox
ANM	G6PC3	HGNC:24861	-0.112825	0.335666	0.736779	134	PTV_and_damaging_missense	linear
ANM_neoplasm_surgery_free	ELOVL5	HGNC:21308	-0.127303	0.378742	0.736782	103	PTV_and_damaging_missense	linear
had_menopause_neoplasm_surgery_free	PTAR1	HGNC:30449	0.0131585	0.0391489	0.736785	1025	PTV_and_damaging_missense	Cox
had_menopause	ROM1	HGNC:10254	0.0186379	0.0554514	0.736786	480	PTV_and_damaging_missense	Cox
ANM	SPATA18	HGNC:29579	-0.17443	0.518964	0.736788	56	PTV_only	linear
had_menopause_neoplasm_surgery_free	POTEJ	HGNC:37094	0.0721482	0.214664	0.736796	359	PTV_and_damaging_missense	logistic
ANM_neoplasm_surgery_free	RASAL1	HGNC:9873	0.0436663	0.129921	0.736797	887	PTV_and_damaging_missense	linear
ANM	HMGB2	HGNC:5000	-0.361918	1.07682	0.736798	13	PTV_and_damaging_missense	linear
had_menopause	CROCC	HGNC:21299	-0.0200188	0.0595635	0.736801	5469	PTV_and_damaging_missense	logistic
had_menopause_neoplasm_surgery_free	PIWIL4	HGNC:18444	0.0156653	0.0466105	0.736803	697	PTV_and_damaging_missense	Cox
had_menopause	HSPA4	HGNC:5237	0.0792332	0.235761	0.736815	21	PTV_only	Cox
ANM	GRIA1	HGNC:4571	0.0840754	0.250178	0.736825	242	PTV_and_damaging_missense	linear
ANM	NUDCD2	HGNC:30535	-0.21748	0.647146	0.736826	36	PTV_and_damaging_missense	linear
had_menopause_neoplasm_surgery_free	SRBD1	HGNC:25521	0.0429258	0.127736	0.736832	1063	PTV_and_damaging_missense	logistic
ANM	SCARA5	HGNC:28701	-0.203798	0.606458	0.736837	41	PTV_only	linear
had_menopause	SCRN2	HGNC:30381	-0.0106148	0.0315877	0.736838	1535	PTV_and_damaging_missense	Cox
had_menopause	PRAMEF17	HGNC:29485	-0.172162	0.512321	0.736838	80	PTV_only	logistic
had_menopause_neoplasm_surgery_free	PMPCB	HGNC:9119	-0.19614	0.583682	0.736841	51	PTV_only	logistic
ANM	SNAP23	HGNC:11131	-0.412552	1.22771	0.736847	10	PTV_only	linear
had_menopause_neoplasm_surgery_free	WSB1	HGNC:19221	-0.281431	0.837526	0.736851	24	PTV_only	logistic
had_menopause_neoplasm_surgery_free	MPZL3	HGNC:27279	-0.038573	0.114793	0.736854	133	PTV_only	Cox
had_menopause_neoplasm_surgery_free	SERINC3	HGNC:11699	0.0474471	0.141203	0.736855	965	PTV_and_damaging_missense	logistic
had_menopause	APBA1	HGNC:578	-0.0552641	0.164468	0.736858	673	PTV_and_damaging_missense	logistic
ANM	FYTTD1	HGNC:25407	-0.0753348	0.2242	0.73686	301	PTV_and_damaging_missense	linear
had_menopause	GSK3A	HGNC:4616	0.140345	0.417686	0.736867	117	PTV_and_damaging_missense	logistic
ANM	ELL	HGNC:23114	0.0566242	0.168528	0.736877	535	PTV_and_damaging_missense	linear
ANM_neoplasm_surgery_free	ZNRF3	HGNC:18126	0.0435108	0.129505	0.736888	893	PTV_and_damaging_missense	linear
had_menopause_neoplasm_surgery_free	HTRA1	HGNC:9476	-0.0898424	0.267409	0.736891	22	PTV_only	Cox
ANM_neoplasm_surgery_free	LHFPL5	HGNC:21253	-0.146182	0.435103	0.736894	78	PTV_and_damaging_missense	linear
ANM	PRMT7	HGNC:25557	-0.06375	0.189759	0.736908	421	PTV_and_damaging_missense	linear
had_menopause	SLC25A31	HGNC:25319	0.0214994	0.0640025	0.736935	382	PTV_and_damaging_missense	Cox
had_menopause_neoplasm_surgery_free	ICA1L	HGNC:14442	0.073717	0.219452	0.736936	448	PTV_and_damaging_missense	logistic
had_menopause	TPH2	HGNC:20692	-0.030316	0.0902504	0.736939	185	PTV_and_damaging_missense	Cox
had_menopause_neoplasm_surgery_free	RAB21	HGNC:18263	0.0576315	0.171571	0.736943	61	PTV_and_damaging_missense	Cox
had_menopause	ACOD1	HGNC:33904	-0.00897527	0.0267198	0.736944	2202	PTV_and_damaging_missense	Cox
had_menopause	GUCY1A1	HGNC:4685	0.181384	0.540045	0.73697	65	PTV_only	logistic
ANM_neoplasm_surgery_free	SLC25A3	HGNC:10989	-0.12721	0.378773	0.736987	103	PTV_and_damaging_missense	linear
ANM_neoplasm_surgery_free	SCT	HGNC:10607	-0.196748	0.585828	0.736988	43	PTV_only	linear
ANM_neoplasm_surgery_free	CDH16	HGNC:1755	0.0449324	0.13379	0.73699	836	PTV_and_damaging_missense	linear
ANM	SPINDOC	HGNC:25115	0.0358818	0.106841	0.736991	1367	PTV_and_damaging_missense	linear
ANM_neoplasm_surgery_free	APOBEC3F	HGNC:17356	0.0726822	0.21643	0.737006	317	PTV_and_damaging_missense	linear
had_menopause_neoplasm_surgery_free	GYPC	HGNC:4704	0.256885	0.76498	0.737017	30	PTV_only	logistic
had_menopause	CHTOP	HGNC:24511	-0.0416804	0.124121	0.737019	91	PTV_and_damaging_missense	Cox
ANM	DYNLT4	HGNC:32315	-0.0594526	0.177046	0.73702	484	PTV_and_damaging_missense	linear
ANM_neoplasm_surgery_free	BOD1	HGNC:25114	-0.0810892	0.241484	0.737026	254	PTV_and_damaging_missense	linear
had_menopause	COPS7B	HGNC:16760	-0.0500748	0.149127	0.737032	64	PTV_and_damaging_missense	Cox
had_menopause	ANXA1	HGNC:533	-0.0276311	0.0822885	0.737034	234	PTV_and_damaging_missense	Cox
had_menopause_neoplasm_surgery_free	ADAMTS3	HGNC:219	0.0576726	0.171757	0.737037	636	PTV_and_damaging_missense	logistic
ANM	HDDC3	HGNC:30522	-0.201196	0.599204	0.737044	42	PTV_only	linear
had_menopause	DMBX1	HGNC:19026	-0.0274446	0.0817416	0.737061	221	PTV_and_damaging_missense	Cox
had_menopause	CLEC4M	HGNC:13523	-0.0353448	0.105274	0.737066	1686	PTV_and_damaging_missense	logistic
had_menopause_neoplasm_surgery_free	TBC1D17	HGNC:25699	0.0670073	0.199603	0.737096	449	PTV_and_damaging_missense	logistic
ANM_neoplasm_surgery_free	APRT	HGNC:626	-0.407718	1.21452	0.737096	10	PTV_only	linear
had_menopause_neoplasm_surgery_free	DIS3L	HGNC:28698	0.136133	0.405533	0.737105	119	PTV_only	logistic
had_menopause_neoplasm_surgery_free	PIDD1	HGNC:16491	-0.0416634	0.124114	0.737108	93	PTV_only	Cox
had_menopause	CMTM7	HGNC:19178	0.0489912	0.145946	0.737112	65	PTV_and_damaging_missense	Cox
had_menopause	APLP2	HGNC:598	0.0671583	0.20008	0.737129	46	PTV_only	Cox
had_menopause	CCDC3	HGNC:23813	-0.421527	1.25583	0.737129	21	PTV_only	logistic
had_menopause	C5orf58	HGNC:37272	0.0524387	0.15623	0.737134	57	PTV_and_damaging_missense	Cox
ANM_neoplasm_surgery_free	SLC22A23	HGNC:21106	0.0990027	0.294961	0.737139	170	PTV_and_damaging_missense	linear
had_menopause	LRRIQ1	HGNC:25708	-0.0119677	0.035656	0.737139	1261	PTV_and_damaging_missense	Cox
had_menopause_neoplasm_surgery_free	PPME1	HGNC:30178	-0.231958	0.691108	0.737148	40	PTV_and_damaging_missense	logistic
ANM_neoplasm_surgery_free	TMEM35B	HGNC:40021	-0.372108	1.10872	0.737159	12	PTV_and_damaging_missense	linear
had_menopause	CASP6	HGNC:1507	0.029464	0.0877908	0.73716	214	PTV_and_damaging_missense	Cox
had_menopause_neoplasm_surgery_free	HPF1	HGNC:26051	0.0654253	0.194946	0.737166	527	PTV_and_damaging_missense	logistic
had_menopause	CHRNA5	HGNC:1959	0.10986	0.327347	0.737167	190	PTV_only	logistic
had_menopause_neoplasm_surgery_free	RHOF	HGNC:15703	-0.121642	0.362458	0.73717	126	PTV_and_damaging_missense	logistic
had_menopause_neoplasm_surgery_free	AGR3	HGNC:24167	0.0801223	0.238745	0.737174	307	PTV_and_damaging_missense	logistic
had_menopause_neoplasm_surgery_free	RMDN3	HGNC:25550	0.23786	0.708789	0.737182	36	PTV_only	logistic
ANM	TRMT9B	HGNC:26725	0.223464	0.665928	0.737197	34	PTV_only	linear
ANM_neoplasm_surgery_free	ANAPC7	HGNC:17380	0.194333	0.579136	0.737206	44	PTV_and_damaging_missense	linear
had_menopause_neoplasm_surgery_free	TNIP2	HGNC:19118	-0.106125	0.316268	0.737207	12	PTV_only	Cox
had_menopause_neoplasm_surgery_free	THADA	HGNC:19217	-0.0332685	0.0991459	0.73721	165	PTV_only	Cox
had_menopause_neoplasm_surgery_free	CHORDC1	HGNC:14525	-0.0329376	0.0981613	0.737213	157	PTV_and_damaging_missense	Cox
ANM_neoplasm_surgery_free	GLYATL2	HGNC:24178	-0.136683	0.407379	0.737236	89	PTV_and_damaging_missense	linear
had_menopause	PTPRO	HGNC:9678	0.0508614	0.151596	0.737244	806	PTV_and_damaging_missense	logistic
ANM	SHPK	HGNC:1492	0.0551421	0.164357	0.737247	562	PTV_and_damaging_missense	linear
had_menopause_neoplasm_surgery_free	PPP2R3A	HGNC:9307	-0.23831	0.710312	0.737248	45	PTV_only	logistic
ANM_neoplasm_surgery_free	TMOD4	HGNC:11874	-0.388535	1.15807	0.737248	11	PTV_only	linear
ANM_neoplasm_surgery_free	FEM1B	HGNC:3649	0.206406	0.615237	0.737256	39	PTV_and_damaging_missense	linear
had_menopause_neoplasm_surgery_free	HAPLN2	HGNC:17410	-0.344464	1.02682	0.737272	28	PTV_only	logistic
had_menopause_neoplasm_surgery_free	ITGAE	HGNC:6147	-0.0339231	0.101124	0.737278	150	PTV_only	Cox
had_menopause_neoplasm_surgery_free	ARHGAP18	HGNC:21035	-0.0524144	0.156247	0.737279	79	PTV_only	Cox
had_menopause_neoplasm_surgery_free	FLYWCH1	HGNC:25404	-0.144232	0.429969	0.737287	98	PTV_only	logistic
ANM	SRGAP1	HGNC:17382	0.0518506	0.154576	0.737296	636	PTV_and_damaging_missense	linear
ANM	KRTAP4-7	HGNC:18898	-0.0344871	0.102814	0.7373	1454	PTV_only	linear
had_menopause_neoplasm_surgery_free	CDH24	HGNC:14265	-0.0319756	0.0953328	0.737315	2100	PTV_and_damaging_missense	logistic
ANM	HES4	HGNC:24149	-0.196346	0.585395	0.737318	44	PTV_only	linear
had_menopause_neoplasm_surgery_free	STX1A	HGNC:11433	0.0524091	0.156259	0.737325	70	PTV_and_damaging_missense	Cox
had_menopause	ABCB10	HGNC:41	-0.157744	0.470322	0.737327	85	PTV_only	logistic
had_menopause	ANAPC15	HGNC:24531	-0.400692	1.19469	0.737327	10	PTV_only	logistic
had_menopause_neoplasm_surgery_free	GFY	HGNC:44663	-0.181039	0.539791	0.737333	47	PTV_only	logistic
ANM	GLIPR1L2	HGNC:28592	0.186101	0.554916	0.737349	49	PTV_only	linear
had_menopause	OSBPL10	HGNC:16395	-0.013701	0.0408542	0.737352	934	PTV_and_damaging_missense	Cox
ANM	UGGT1	HGNC:15663	0.217044	0.647195	0.737354	36	PTV_only	linear
ANM	TNFRSF12A	HGNC:18152	0.0877031	0.261526	0.737361	221	PTV_and_damaging_missense	linear
had_menopause_neoplasm_surgery_free	MRAP2	HGNC:21232	0.0524035	0.156266	0.737362	64	PTV_and_damaging_missense	Cox
had_menopause_neoplasm_surgery_free	RNF148	HGNC:22411	-0.0933427	0.278346	0.737363	214	PTV_and_damaging_missense	logistic
had_menopause_neoplasm_surgery_free	SLA2	HGNC:17329	-0.252553	0.753113	0.737364	28	PTV_only	logistic
had_menopause_neoplasm_surgery_free	EIF3E	HGNC:3277	0.136923	0.408322	0.737376	11	PTV_only	Cox
had_menopause_neoplasm_surgery_free	SUPT5H	HGNC:11469	0.0821493	0.244985	0.737381	311	PTV_and_damaging_missense	logistic
had_menopause	CPE	HGNC:2303	0.0941186	0.28068	0.737381	249	PTV_and_damaging_missense	logistic
ANM_neoplasm_surgery_free	STPG3	HGNC:37285	0.295485	0.881224	0.737391	19	PTV_only	linear
had_menopause	TDO2	HGNC:11708	0.0844635	0.251897	0.737391	293	PTV_and_damaging_missense	logistic
had_menopause_neoplasm_surgery_free	NOL4	HGNC:7870	-0.0596482	0.177891	0.737394	601	PTV_and_damaging_missense	logistic
had_menopause	AK4	HGNC:363	-0.186106	0.555049	0.737401	69	PTV_and_damaging_missense	logistic
had_menopause	SPRTN	HGNC:25356	0.0930069	0.277391	0.737405	20	PTV_only	Cox
had_menopause	DIS3L	HGNC:28698	0.0516047	0.153912	0.737408	766	PTV_and_damaging_missense	logistic
ANM	STEAP2	HGNC:17885	-0.0628764	0.187537	0.737419	431	PTV_and_damaging_missense	linear
had_menopause	UHRF2	HGNC:12557	-0.129042	0.38492	0.737441	120	PTV_and_damaging_missense	logistic
had_menopause	TGFBR3	HGNC:11774	-0.045635	0.136129	0.737448	962	PTV_and_damaging_missense	logistic
ANM_neoplasm_surgery_free	TATDN2	HGNC:28988	-0.0955743	0.285101	0.737453	182	PTV_and_damaging_missense	linear
ANM_neoplasm_surgery_free	ANKRD1	HGNC:15819	0.21767	0.649331	0.737459	35	PTV_only	linear
ANM_neoplasm_surgery_free	SMO	HGNC:11119	0.268482	0.800911	0.737459	23	PTV_only	linear
had_menopause	GPR156	HGNC:20844	-0.0175402	0.0523279	0.737476	563	PTV_and_damaging_missense	Cox
had_menopause_neoplasm_surgery_free	ARHGEF12	HGNC:14193	0.351493	1.04864	0.737483	25	PTV_only	logistic
ANM	MRPL37	HGNC:14034	0.175535	0.523695	0.737486	55	PTV_only	linear
ANM_neoplasm_surgery_free	ACSL6	HGNC:16496	0.194123	0.579194	0.737506	44	PTV_only	linear
had_menopause	MRPL9	HGNC:14277	-0.0479022	0.142928	0.737513	70	PTV_only	Cox
had_menopause	KIF20B	HGNC:7212	-0.0246434	0.0735305	0.737515	3585	PTV_and_damaging_missense	logistic
ANM_neoplasm_surgery_free	GON4L	HGNC:25973	-0.235056	0.701357	0.737517	30	PTV_only	linear
had_menopause_neoplasm_surgery_free	BTBD2	HGNC:15504	0.238711	0.712285	0.737524	37	PTV_only	logistic
had_menopause_neoplasm_surgery_free	EPHA8	HGNC:3391	0.0645383	0.192577	0.737526	42	PTV_only	Cox
had_menopause_neoplasm_surgery_free	ROPN1L	HGNC:24060	-0.0246182	0.0734592	0.737529	293	PTV_only	Cox
had_menopause_neoplasm_surgery_free	CLDN18	HGNC:2039	0.118515	0.353641	0.737529	12	PTV_only	Cox
had_menopause_neoplasm_surgery_free	PEMT	HGNC:8830	-0.08193	0.244481	0.737536	286	PTV_and_damaging_missense	logistic
had_menopause_neoplasm_surgery_free	SHPK	HGNC:1492	0.0578877	0.172749	0.737552	661	PTV_and_damaging_missense	logistic
had_menopause	ANKRD36	HGNC:24079	0.00485829	0.0144984	0.737556	7774	PTV_and_damaging_missense	Cox
ANM	RUFY1	HGNC:19760	-0.0740328	0.220939	0.737564	310	PTV_and_damaging_missense	linear
had_menopause	GARRE1	HGNC:29016	0.0137561	0.0410604	0.737609	908	PTV_and_damaging_missense	Cox
had_menopause	PNPLA8	HGNC:28900	0.057224	0.170809	0.737612	633	PTV_and_damaging_missense	logistic
ANM	IFNLR1	HGNC:18584	0.1219	0.363871	0.737618	114	PTV_and_damaging_missense	linear
ANM	NDUFS4	HGNC:7711	-0.283836	0.847263	0.737624	21	PTV_only	linear
had_menopause_neoplasm_surgery_free	LIN37	HGNC:33234	0.293009	0.874657	0.737626	21	PTV_only	logistic
ANM_neoplasm_surgery_free	CDHR5	HGNC:7521	-0.114731	0.342497	0.737639	126	PTV_only	linear
had_menopause_neoplasm_surgery_free	HSPB7	HGNC:5249	-0.0332015	0.0991162	0.737644	156	PTV_and_damaging_missense	Cox
ANM	PKD2L2	HGNC:9012	0.0574366	0.171466	0.737646	516	PTV_and_damaging_missense	linear
ANM	STRADA	HGNC:30172	0.0967679	0.288887	0.73765	181	PTV_and_damaging_missense	linear
had_menopause_neoplasm_surgery_free	OSBPL5	HGNC:16392	-0.0548379	0.163717	0.737659	790	PTV_and_damaging_missense	logistic
had_menopause_neoplasm_surgery_free	GSTO1	HGNC:13312	-0.0935164	0.279218	0.737684	272	PTV_and_damaging_missense	logistic
ANM	TMEM51	HGNC:25488	-0.0838947	0.25049	0.737684	241	PTV_and_damaging_missense	linear
had_menopause	YEATS4	HGNC:24859	-0.250303	0.747378	0.737695	46	PTV_and_damaging_missense	logistic
ANM_neoplasm_surgery_free	ARID1B	HGNC:18040	-0.406919	1.21502	0.737696	10	PTV_only	linear
had_menopause_neoplasm_surgery_free	PTGDS	HGNC:9592	0.280633	0.837978	0.737706	14	PTV_only	logistic
ANM	UROC1	HGNC:26444	-0.049434	0.147613	0.73771	698	PTV_and_damaging_missense	linear
had_menopause_neoplasm_surgery_free	UPK1B	HGNC:12578	0.0406369	0.121346	0.737711	107	PTV_and_damaging_missense	Cox
had_menopause	TREML1	HGNC:20434	-0.0372317	0.111181	0.737719	1596	PTV_and_damaging_missense	logistic
had_menopause	TMEM161A	HGNC:26020	0.0644617	0.192498	0.737723	36	PTV_only	Cox
ANM_neoplasm_surgery_free	ALDH9A1	HGNC:412	-0.15491	0.462603	0.737728	69	PTV_only	linear
ANM	RFX2	HGNC:9983	-0.0501499	0.149765	0.737733	684	PTV_and_damaging_missense	linear
ANM_neoplasm_surgery_free	MTREX	HGNC:18734	-0.268186	0.800919	0.737741	23	PTV_only	linear
ANM	RBM28	HGNC:21863	0.133449	0.398571	0.737764	95	PTV_only	linear
had_menopause_neoplasm_surgery_free	AGXT2	HGNC:14412	-0.0232076	0.0693167	0.737772	302	PTV_and_damaging_missense	Cox
had_menopause	KAT2B	HGNC:8638	0.00905141	0.0270361	0.737784	2100	PTV_and_damaging_missense	Cox
had_menopause	CORO1C	HGNC:2254	0.142267	0.424946	0.737785	117	PTV_only	logistic
had_menopause	NUDT19	HGNC:32036	0.0748743	0.223649	0.737787	354	PTV_only	logistic
had_menopause	GATA5	HGNC:15802	0.00633144	0.0189132	0.737803	4483	PTV_and_damaging_missense	Cox
had_menopause	CREB3L3	HGNC:18855	0.0200465	0.0598832	0.737807	432	PTV_and_damaging_missense	Cox
had_menopause_neoplasm_surgery_free	GPR108	HGNC:17829	-0.0389434	0.116341	0.737824	116	PTV_only	Cox
had_menopause	CORO7	HGNC:26161	-0.043124	0.128834	0.737832	1117	PTV_and_damaging_missense	logistic
ANM_neoplasm_surgery_free	LDLRAD3	HGNC:27046	-0.387618	1.15803	0.737835	11	PTV_only	linear
ANM_neoplasm_surgery_free	PTMA	HGNC:9623	-0.321419	0.960311	0.73785	16	PTV_only	linear
had_menopause	MSTO1	HGNC:29678	-0.0114076	0.0340831	0.737851	1352	PTV_and_damaging_missense	Cox
had_menopause	LTBR	HGNC:6718	0.250349	0.747993	0.737855	50	PTV_and_damaging_missense	logistic
ANM	ABCC4	HGNC:55	-0.121252	0.362277	0.737856	115	PTV_only	linear
had_menopause_neoplasm_surgery_free	AP3S1	HGNC:2013	-0.0777711	0.232365	0.737856	372	PTV_only	logistic
ANM_neoplasm_surgery_free	MEI1	HGNC:28613	0.176649	0.527799	0.737861	53	PTV_only	linear
had_menopause	HSD17B4	HGNC:5213	-0.0724465	0.216462	0.737864	378	PTV_and_damaging_missense	logistic
had_menopause_neoplasm_surgery_free	RALBP1	HGNC:9841	-0.0308497	0.0921757	0.737864	178	PTV_and_damaging_missense	Cox
had_menopause	ZNF814	HGNC:33258	0.227846	0.680803	0.737872	61	PTV_only	logistic
ANM_neoplasm_surgery_free	ZNF681	HGNC:26457	0.0676652	0.202186	0.737877	363	PTV_and_damaging_missense	linear
had_menopause_neoplasm_surgery_free	MBLAC2	HGNC:33711	-0.544033	1.62568	0.737889	10	PTV_only	logistic
had_menopause_neoplasm_surgery_free	POLE	HGNC:9177	0.0291004	0.0869602	0.737897	2576	PTV_and_damaging_missense	logistic
had_menopause_neoplasm_surgery_free	C7orf61	HGNC:22135	0.101736	0.30402	0.7379	174	PTV_and_damaging_missense	logistic
had_menopause	IL1RL2	HGNC:5999	-0.0312441	0.0933673	0.7379	175	PTV_only	Cox
had_menopause	CAPRIN1	HGNC:6743	-0.0966275	0.288758	0.737903	17	PTV_only	Cox
had_menopause	MTCL1	HGNC:29121	0.00818314	0.0244558	0.73792	2645	PTV_and_damaging_missense	Cox
ANM	TMEM150C	HGNC:37263	0.127464	0.380955	0.737935	104	PTV_and_damaging_missense	linear
had_menopause_neoplasm_surgery_free	KLK4	HGNC:6365	0.0349179	0.104363	0.737942	152	PTV_and_damaging_missense	Cox
had_menopause_neoplasm_surgery_free	MBLAC2	HGNC:33711	-0.136607	0.408307	0.73795	10	PTV_only	Cox
had_menopause	ITGA1	HGNC:6134	-0.0336507	0.100581	0.737954	149	PTV_only	Cox
had_menopause_neoplasm_surgery_free	OR1L8	HGNC:15110	-0.115043	0.343864	0.737957	125	PTV_and_damaging_missense	logistic
had_menopause_neoplasm_surgery_free	MALSU1	HGNC:21721	-0.215725	0.644822	0.737965	63	PTV_and_damaging_missense	logistic
had_menopause	ARL13B	HGNC:25419	-0.117059	0.349921	0.73798	120	PTV_only	logistic
had_menopause	LIM2	HGNC:6610	0.0280139	0.083742	0.737982	220	PTV_and_damaging_missense	Cox
had_menopause	TMEM25	HGNC:25890	-0.242155	0.723876	0.737983	21	PTV_only	logistic
had_menopause_neoplasm_surgery_free	ASB10	HGNC:17185	-0.0113548	0.0339438	0.737989	1363	PTV_and_damaging_missense	Cox
had_menopause	TMEM168	HGNC:25826	0.0643957	0.192507	0.737994	41	PTV_only	Cox
had_menopause_neoplasm_surgery_free	FAM183A	HGNC:34347	0.0927984	0.277416	0.737995	37	PTV_and_damaging_missense	Cox
ANM_neoplasm_surgery_free	ANKRD62	HGNC:35241	-0.0599927	0.179367	0.738028	462	PTV_and_damaging_missense	linear
had_menopause	FAM174C	HGNC:26073	-0.217567	0.650535	0.738045	46	PTV_only	logistic
had_menopause_neoplasm_surgery_free	POFUT2	HGNC:14683	0.0786957	0.235305	0.738046	344	PTV_and_damaging_missense	logistic
had_menopause_neoplasm_surgery_free	ANXA11	HGNC:535	-0.00640538	0.0191527	0.738049	4450	PTV_and_damaging_missense	Cox
had_menopause_neoplasm_surgery_free	DRICH1	HGNC:28031	-0.066932	0.200137	0.738055	42	PTV_only	Cox
had_menopause	SLC27A1	HGNC:10995	-0.178928	0.535026	0.738055	67	PTV_only	logistic
had_menopause_neoplasm_surgery_free	ZNF480	HGNC:23305	-0.305586	0.913777	0.738063	11	PTV_only	logistic
had_menopause	WDPCP	HGNC:28027	-0.0415032	0.124107	0.738067	94	PTV_only	Cox
ANM_neoplasm_surgery_free	CDC42BPG	HGNC:29829	-0.0354213	0.105924	0.738077	1345	PTV_and_damaging_missense	linear
had_menopause	CYB561	HGNC:2571	-0.0104553	0.0312665	0.738083	1610	PTV_and_damaging_missense	Cox
had_menopause_neoplasm_surgery_free	SLC26A2	HGNC:10994	-0.0451164	0.134922	0.738085	78	PTV_only	Cox
had_menopause_neoplasm_surgery_free	MRM1	HGNC:26202	-0.0893838	0.267318	0.738098	22	PTV_only	Cox
ANM	KRT28	HGNC:30842	0.187421	0.560517	0.738099	48	PTV_only	linear
ANM	LZTS2	HGNC:29381	0.0416225	0.124485	0.738111	985	PTV_and_damaging_missense	linear
had_menopause	PIDD1	HGNC:16491	-0.0369459	0.110501	0.738115	124	PTV_only	Cox
had_menopause_neoplasm_surgery_free	ATP5MG	HGNC:14247	-0.0610632	0.182635	0.738119	43	PTV_and_damaging_missense	Cox
ANM	TDRKH	HGNC:11713	-0.180073	0.538589	0.738122	52	PTV_only	linear
had_menopause	RNF112	HGNC:12968	0.0747769	0.223661	0.738129	31	PTV_only	Cox
had_menopause	SLC22A9	HGNC:16261	0.0319074	0.0954385	0.738135	165	PTV_only	Cox
had_menopause_neoplasm_surgery_free	CDC14A	HGNC:1718	0.0159839	0.0478107	0.73814	698	PTV_and_damaging_missense	Cox
ANM	MKI67	HGNC:7107	0.0691419	0.206817	0.738144	354	PTV_only	linear
ANM_neoplasm_surgery_free	TBCB	HGNC:1989	-0.406033	1.21456	0.738152	10	PTV_only	linear
ANM_neoplasm_surgery_free	UBQLN3	HGNC:12510	0.141021	0.421843	0.738157	83	PTV_only	linear
ANM_neoplasm_surgery_free	FBXO25	HGNC:13596	-0.242733	0.726104	0.738158	28	PTV_only	linear
ANM_neoplasm_surgery_free	PRMT7	HGNC:25557	0.0728889	0.218043	0.738164	312	PTV_and_damaging_missense	linear
had_menopause	KIF5B	HGNC:6324	0.0668721	0.200047	0.738167	41	PTV_only	Cox
had_menopause_neoplasm_surgery_free	HNF1B	HGNC:11630	-0.126371	0.378041	0.738169	15	PTV_only	Cox
ANM	DOK6	HGNC:28301	-0.0488918	0.146262	0.738172	711	PTV_and_damaging_missense	linear
ANM	FBXL14	HGNC:28624	0.0407777	0.121988	0.738172	1027	PTV_and_damaging_missense	linear
had_menopause	HOXC9	HGNC:5130	0.0928341	0.277729	0.738182	16	PTV_only	Cox
had_menopause	ETS2	HGNC:3489	0.0424784	0.127084	0.738188	94	PTV_only	Cox
ANM_neoplasm_surgery_free	OGFR	HGNC:15768	-0.0388926	0.11636	0.738198	1110	PTV_and_damaging_missense	linear
had_menopause	NOA1	HGNC:28473	-0.00908034	0.0271671	0.738198	2151	PTV_and_damaging_missense	Cox
had_menopause_neoplasm_surgery_free	SPATA45	HGNC:33709	0.0610566	0.182677	0.738204	45	PTV_only	Cox
had_menopause	CD81	HGNC:1701	0.211587	0.633054	0.738205	54	PTV_only	logistic
had_menopause_neoplasm_surgery_free	TRAPPC1	HGNC:19894	-0.173727	0.519793	0.73821	57	PTV_and_damaging_missense	logistic
ANM_neoplasm_surgery_free	SLC22A18	HGNC:10964	-0.0524033	0.156794	0.738217	606	PTV_and_damaging_missense	linear
had_menopause_neoplasm_surgery_free	SPATA9	HGNC:22988	-0.206631	0.618286	0.738228	48	PTV_and_damaging_missense	logistic
ANM	CCNDBP1	HGNC:1587	-0.314703	0.941663	0.73823	17	PTV_only	linear
had_menopause_neoplasm_surgery_free	HDHD2	HGNC:25364	-0.357503	1.06978	0.738242	19	PTV_only	logistic
had_menopause	RGS17	HGNC:14088	0.0835683	0.250069	0.738244	22	PTV_and_damaging_missense	Cox
ANM	UGT2A3	HGNC:28528	0.097902	0.292967	0.738249	176	PTV_and_damaging_missense	linear
ANM	LGR5	HGNC:4504	-0.270546	0.809606	0.738252	23	PTV_only	linear
had_menopause_neoplasm_surgery_free	INPP5E	HGNC:21474	0.0705703	0.211199	0.738273	397	PTV_and_damaging_missense	logistic
ANM_neoplasm_surgery_free	CLEC1A	HGNC:24355	0.117746	0.352387	0.738276	119	PTV_and_damaging_missense	linear
ANM_neoplasm_surgery_free	SLCO1B7	HGNC:32934	-0.0401217	0.12008	0.738286	1041	PTV_and_damaging_missense	linear
had_menopause_neoplasm_surgery_free	CYBRD1	HGNC:20797	-0.118145	0.353599	0.738289	10	PTV_only	Cox
had_menopause	COPB2	HGNC:2232	-0.0880759	0.263632	0.738314	291	PTV_and_damaging_missense	logistic
had_menopause_neoplasm_surgery_free	TNXB	HGNC:11976	-0.0739714	0.221418	0.738319	394	PTV_only	logistic
ANM	ADRA1D	HGNC:280	0.0469117	0.14042	0.738319	772	PTV_and_damaging_missense	linear
ANM_neoplasm_surgery_free	TRIM49D1	HGNC:43973	0.370572	1.10925	0.738325	12	PTV_and_damaging_missense	linear
had_menopause_neoplasm_surgery_free	KIRREL1	HGNC:15734	-0.0177113	0.0530173	0.738329	575	PTV_and_damaging_missense	Cox
had_menopause	SHISAL2B	HGNC:34236	-0.059081	0.176859	0.738336	48	PTV_only	Cox
had_menopause_neoplasm_surgery_free	C1orf232	HGNC:53426	0.170103	0.509213	0.738341	80	PTV_and_damaging_missense	logistic
had_menopause_neoplasm_surgery_free	PHC1	HGNC:3182	-0.0861944	0.258028	0.738342	265	PTV_and_damaging_missense	logistic
ANM	MYBBP1A	HGNC:7546	0.0201387	0.0602863	0.738342	4396	PTV_and_damaging_missense	linear
had_menopause	GPR182	HGNC:13708	0.101151	0.302804	0.738343	238	PTV_and_damaging_missense	logistic
ANM_neoplasm_surgery_free	CPB2	HGNC:2300	0.320707	0.960174	0.738373	16	PTV_only	linear
ANM_neoplasm_surgery_free	RAET1L	HGNC:16798	0.0520771	0.15592	0.738382	613	PTV_and_damaging_missense	linear
had_menopause_neoplasm_surgery_free	STK40	HGNC:21373	-0.109313	0.327292	0.738387	174	PTV_and_damaging_missense	logistic
had_menopause_neoplasm_surgery_free	BCL2A1	HGNC:991	0.365855	1.09541	0.738388	17	PTV_and_damaging_missense	logistic
had_menopause	UBE2B	HGNC:12473	0.437718	1.3106	0.738392	13	PTV_and_damaging_missense	logistic
ANM	TMEM106B	HGNC:22407	-0.264697	0.792557	0.738396	24	PTV_and_damaging_missense	linear
ANM	ESCO2	HGNC:27230	0.197766	0.59217	0.738404	43	PTV_only	linear
had_menopause_neoplasm_surgery_free	CTRB1	HGNC:2521	0.202903	0.607568	0.73841	58	PTV_only	logistic
had_menopause_neoplasm_surgery_free	SNX13	HGNC:21335	0.0507099	0.151846	0.738412	816	PTV_and_damaging_missense	logistic
ANM	RAD17	HGNC:9807	-0.346527	1.03765	0.738416	14	PTV_only	linear
ANM	TKT	HGNC:11834	-0.075534	0.226186	0.738421	296	PTV_and_damaging_missense	linear
ANM	ADGRA1	HGNC:13838	-0.0265066	0.0793743	0.738423	2471	PTV_and_damaging_missense	linear
ANM	CMYA5	HGNC:14305	-0.0208573	0.0624601	0.738434	4076	PTV_and_damaging_missense	linear
had_menopause_neoplasm_surgery_free	WDR6	HGNC:12758	-0.0317614	0.0951164	0.738439	1960	PTV_and_damaging_missense	logistic
had_menopause	ZNF629	HGNC:29008	-0.0556667	0.166711	0.738446	58	PTV_and_damaging_missense	Cox
had_menopause_neoplasm_surgery_free	IFT52	HGNC:15901	-0.400834	1.20044	0.73845	22	PTV_only	logistic
ANM	TSPEAR	HGNC:1268	-0.0293465	0.0878884	0.738451	2003	PTV_and_damaging_missense	linear
had_menopause	DOK4	HGNC:19868	-0.760227	2.27678	0.738452	11	PTV_only	logistic
had_menopause_neoplasm_surgery_free	EPN3	HGNC:18235	0.111166	0.332929	0.738453	166	PTV_only	logistic
had_menopause_neoplasm_surgery_free	PXN	HGNC:9718	0.0292992	0.0877499	0.738459	2538	PTV_and_damaging_missense	logistic
ANM_neoplasm_surgery_free	IL17C	HGNC:5983	-0.34275	1.02652	0.738459	14	PTV_only	linear
had_menopause	FCF1	HGNC:20220	-0.0551568	0.165201	0.738472	718	PTV_and_damaging_missense	logistic
had_menopause	SURF2	HGNC:11475	0.0583155	0.174667	0.738481	650	PTV_and_damaging_missense	logistic
had_menopause	SH3BP5L	HGNC:29360	0.0626311	0.187597	0.738485	549	PTV_and_damaging_missense	logistic
ANM	ZKSCAN7	HGNC:12955	0.0711808	0.213219	0.738502	333	PTV_and_damaging_missense	linear
had_menopause_neoplasm_surgery_free	ZNF486	HGNC:20807	-0.105583	0.316277	0.738507	13	PTV_only	Cox
had_menopause	SLC22A31	HGNC:27091	-0.156368	0.468412	0.738511	91	PTV_only	logistic
had_menopause	ZNF461	HGNC:21629	0.0751212	0.225044	0.738526	332	PTV_and_damaging_missense	logistic
had_menopause_neoplasm_surgery_free	SHPRH	HGNC:19336	0.220887	0.661733	0.73853	66	PTV_only	logistic
had_menopause_neoplasm_surgery_free	MFAP5	HGNC:29673	0.207621	0.622008	0.738537	39	PTV_only	logistic
had_menopause_neoplasm_surgery_free	TPCN2	HGNC:20820	0.0338493	0.10141	0.738539	1691	PTV_and_damaging_missense	logistic
had_menopause	CDH12	HGNC:1751	0.0865809	0.259409	0.738559	258	PTV_and_damaging_missense	logistic
ANM	NR4A3	HGNC:7982	-0.11602	0.347614	0.73856	125	PTV_and_damaging_missense	linear
had_menopause_neoplasm_surgery_free	UCK1	HGNC:14859	0.12616	0.378006	0.738568	12	PTV_only	Cox
had_menopause_neoplasm_surgery_free	LRRC71	HGNC:26556	0.0351536	0.10533	0.73857	1807	PTV_and_damaging_missense	logistic
had_menopause	SPNS3	HGNC:28433	-0.0312474	0.0936293	0.73858	2233	PTV_and_damaging_missense	logistic
had_menopause	MRPL19	HGNC:14052	0.0734198	0.220007	0.738594	398	PTV_and_damaging_missense	logistic
had_menopause	ABCB8	HGNC:49	-0.0311472	0.0933415	0.738613	2195	PTV_and_damaging_missense	logistic
had_menopause	CEP164	HGNC:29182	0.0352687	0.105698	0.738624	1654	PTV_only	logistic
ANM	RNF130	HGNC:18280	0.157149	0.470966	0.738627	68	PTV_and_damaging_missense	linear
had_menopause	STX10	HGNC:11428	-0.0806376	0.24167	0.73863	286	PTV_and_damaging_missense	logistic
ANM	ZDHHC24	HGNC:27387	-0.0872596	0.261528	0.738642	221	PTV_and_damaging_missense	linear
ANM_neoplasm_surgery_free	DUSP15	HGNC:16236	0.109601	0.328493	0.738646	137	PTV_and_damaging_missense	linear
had_menopause	CPT1A	HGNC:2328	0.0765608	0.229472	0.738652	32	PTV_only	Cox
had_menopause_neoplasm_surgery_free	UXS1	HGNC:17729	0.313071	0.938362	0.738655	15	PTV_only	logistic
had_menopause	HERC4	HGNC:24521	0.0680728	0.204039	0.738662	432	PTV_and_damaging_missense	logistic
ANM	ARMH2	HGNC:49394	0.14579	0.436991	0.738665	79	PTV_and_damaging_missense	linear
had_menopause_neoplasm_surgery_free	ATP7B	HGNC:870	-0.00792408	0.0237538	0.738688	2849	PTV_and_damaging_missense	Cox
ANM	TIAM1	HGNC:11805	0.244868	0.734051	0.738694	28	PTV_only	linear
had_menopause	MRRF	HGNC:7234	0.0232271	0.0696292	0.738694	340	PTV_and_damaging_missense	Cox
ANM_neoplasm_surgery_free	GNAQ	HGNC:4390	0.197757	0.59285	0.738705	42	PTV_and_damaging_missense	linear
ANM	PRCP	HGNC:9344	0.0882332	0.264527	0.738719	216	PTV_and_damaging_missense	linear
had_menopause	PDE2A	HGNC:8777	0.0503344	0.150905	0.738719	915	PTV_and_damaging_missense	logistic
had_menopause_neoplasm_surgery_free	TRPM4	HGNC:17993	-0.0349152	0.104678	0.738721	1737	PTV_and_damaging_missense	logistic
had_menopause	GRM8	HGNC:4600	0.068758	0.20615	0.738732	481	PTV_and_damaging_missense	logistic
had_menopause	COX16	HGNC:20213	-0.204743	0.613864	0.738733	42	PTV_and_damaging_missense	logistic
had_menopause_neoplasm_surgery_free	STRN	HGNC:11424	0.0891766	0.267374	0.738736	19	PTV_only	Cox
had_menopause	IL4I1	HGNC:19094	0.0619529	0.185756	0.738743	52	PTV_only	Cox
had_menopause_neoplasm_surgery_free	RNF39	HGNC:18064	-0.0945573	0.283516	0.738745	216	PTV_and_damaging_missense	logistic
ANM_neoplasm_surgery_free	GRK4	HGNC:4543	0.0741358	0.222286	0.738746	300	PTV_and_damaging_missense	linear
had_menopause	AUNIP	HGNC:28363	-0.010418	0.031237	0.738747	1614	PTV_only	Cox
had_menopause_neoplasm_surgery_free	NADSYN1	HGNC:29832	0.0492001	0.147521	0.738747	68	PTV_only	Cox
had_menopause_neoplasm_surgery_free	ITGB4	HGNC:6158	0.0292218	0.0876193	0.73875	204	PTV_only	Cox
had_menopause_neoplasm_surgery_free	CCDC86	HGNC:28359	0.0775948	0.232664	0.738753	329	PTV_and_damaging_missense	logistic
had_menopause_neoplasm_surgery_free	KCNK2	HGNC:6277	0.0342473	0.102689	0.738753	155	PTV_and_damaging_missense	Cox
had_menopause_neoplasm_surgery_free	CSRNP3	HGNC:30729	0.0438236	0.131405	0.738756	87	PTV_and_damaging_missense	Cox
had_menopause_neoplasm_surgery_free	PLCZ1	HGNC:19218	0.0628832	0.188556	0.738758	529	PTV_and_damaging_missense	logistic
had_menopause_neoplasm_surgery_free	ERMAP	HGNC:15743	0.0104249	0.0312593	0.738759	1587	PTV_and_damaging_missense	Cox
ANM_neoplasm_surgery_free	ADAM32	HGNC:15479	0.138219	0.414458	0.738763	86	PTV_only	linear
had_menopause_neoplasm_surgery_free	GLB1	HGNC:4298	0.328402	0.984766	0.73877	27	PTV_only	logistic
had_menopause	MICA	HGNC:7090	0.0562693	0.168738	0.738779	652	PTV_only	logistic
had_menopause_neoplasm_surgery_free	BEST4	HGNC:17106	0.093278	0.279723	0.738782	259	PTV_and_damaging_missense	logistic
had_menopause	NECAP1	HGNC:24539	0.0410677	0.123159	0.738793	100	PTV_and_damaging_missense	Cox
had_menopause_neoplasm_surgery_free	FYCO1	HGNC:14673	0.0382327	0.11466	0.738799	1376	PTV_and_damaging_missense	logistic
had_menopause	GYG1	HGNC:4699	-0.110924	0.332673	0.738809	160	PTV_only	logistic
had_menopause	ZNF26	HGNC:13053	0.555277	1.66535	0.73881	10	PTV_only	logistic
had_menopause	SMO	HGNC:11119	-0.0521996	0.156555	0.738812	747	PTV_and_damaging_missense	logistic
ANM	AAR2	HGNC:15886	0.0545598	0.163633	0.738813	567	PTV_and_damaging_missense	linear
had_menopause_neoplasm_surgery_free	CLDN18	HGNC:2039	0.128192	0.384474	0.738816	135	PTV_and_damaging_missense	logistic
had_menopause	ZMYND10	HGNC:19412	0.247555	0.742484	0.738821	56	PTV_only	logistic
had_menopause	C2CD5	HGNC:29062	0.105021	0.31499	0.738824	169	PTV_only	logistic
had_menopause	HDAC5	HGNC:14068	0.0110475	0.0331353	0.738828	1373	PTV_and_damaging_missense	Cox
had_menopause_neoplasm_surgery_free	ANKRD10	HGNC:20265	-0.29108	0.873056	0.73883	24	PTV_only	logistic
had_menopause	GLIS3	HGNC:28510	-0.200015	0.599935	0.738837	48	PTV_only	logistic
had_menopause	TIMM44	HGNC:17316	-0.010066	0.0301928	0.738838	1677	PTV_and_damaging_missense	Cox
ANM_neoplasm_surgery_free	CYP4V2	HGNC:23198	0.27945	0.838201	0.738839	21	PTV_only	linear
ANM	REEP4	HGNC:26176	-0.106953	0.320813	0.738848	147	PTV_only	linear
ANM	MAP2K2	HGNC:6842	0.323593	0.970683	0.738859	16	PTV_only	linear
had_menopause_neoplasm_surgery_free	WTAP	HGNC:16846	-0.233445	0.700275	0.738861	39	PTV_and_damaging_missense	logistic
had_menopause	GRPEL1	HGNC:19696	0.0563671	0.169089	0.738864	60	PTV_and_damaging_missense	Cox
had_menopause	C6orf89	HGNC:21114	0.0930242	0.279058	0.738869	215	PTV_and_damaging_missense	logistic
ANM	ZBTB7A	HGNC:18078	-0.129499	0.38848	0.738873	100	PTV_and_damaging_missense	linear
had_menopause_neoplasm_surgery_free	CEP68	HGNC:29076	0.309652	0.928952	0.738882	24	PTV_only	logistic
ANM_neoplasm_surgery_free	MALSU1	HGNC:21721	0.210512	0.631567	0.738896	37	PTV_and_damaging_missense	linear
had_menopause	CYP11A1	HGNC:2590	0.0678217	0.203477	0.738898	491	PTV_and_damaging_missense	logistic
ANM	CPD	HGNC:2301	-0.305002	0.915087	0.738906	18	PTV_only	linear
ANM_neoplasm_surgery_free	KNOP1	HGNC:34404	-0.190917	0.572805	0.738908	45	PTV_only	linear
ANM	POT1	HGNC:17284	-0.0742367	0.222732	0.738908	305	PTV_and_damaging_missense	linear
ANM	ZMYND8	HGNC:9397	-0.334242	1.00283	0.738909	15	PTV_only	linear
had_menopause	SIAH3	HGNC:30553	0.0404404	0.121335	0.738911	99	PTV_and_damaging_missense	Cox
had_menopause	MAPK7	HGNC:6880	0.301594	0.904886	0.738912	20	PTV_only	logistic
had_menopause_neoplasm_surgery_free	OTOP2	HGNC:19657	-0.0164413	0.0493302	0.738915	645	PTV_and_damaging_missense	Cox
had_menopause	COMTD1	HGNC:26309	-0.12002	0.360113	0.738919	144	PTV_and_damaging_missense	logistic
had_menopause	SERPINB5	HGNC:8949	-0.276316	0.829068	0.738919	16	PTV_only	logistic
had_menopause	NDUFAF3	HGNC:29918	-0.159546	0.478709	0.73892	110	PTV_and_damaging_missense	logistic
had_menopause	CATIP	HGNC:25062	-0.0959567	0.287919	0.738926	223	PTV_and_damaging_missense	logistic
ANM_neoplasm_surgery_free	C22orf39	HGNC:27012	-0.0665845	0.199791	0.738932	372	PTV_only	linear
had_menopause_neoplasm_surgery_free	SIGLECL1	HGNC:26856	-0.0846421	0.253981	0.738937	316	PTV_and_damaging_missense	logistic
ANM_neoplasm_surgery_free	HLA-B	HGNC:4932	-0.0454193	0.136295	0.738952	805	PTV_and_damaging_missense	linear
ANM_neoplasm_surgery_free	LRCH4	HGNC:6691	-0.0349735	0.10495	0.738954	1371	PTV_and_damaging_missense	linear
ANM_neoplasm_surgery_free	ADPRHL1	HGNC:21303	-0.101629	0.304977	0.738958	159	PTV_and_damaging_missense	linear
had_menopause_neoplasm_surgery_free	SHMT1	HGNC:10850	0.183711	0.551315	0.738965	63	PTV_only	logistic
ANM_neoplasm_surgery_free	UTP15	HGNC:25758	-0.103947	0.311949	0.738971	152	PTV_and_damaging_missense	linear
had_menopause	DAP	HGNC:2672	0.0159158	0.0477664	0.738983	658	PTV_and_damaging_missense	Cox
had_menopause	PI4K2A	HGNC:30031	0.0443669	0.133159	0.738994	997	PTV_and_damaging_missense	logistic
ANM_neoplasm_surgery_free	NLRP5	HGNC:21269	-0.141404	0.424406	0.739	82	PTV_only	linear
had_menopause_neoplasm_surgery_free	MATN3	HGNC:6909	0.0243447	0.0730698	0.739006	317	PTV_and_damaging_missense	Cox
ANM	CUZD1	HGNC:17937	-0.197298	0.592184	0.739007	43	PTV_only	linear
had_menopause_neoplasm_surgery_free	CDKN2AIPNL	HGNC:30545	0.301069	0.903687	0.739016	35	PTV_and_damaging_missense	logistic
ANM_neoplasm_surgery_free	COQ8B	HGNC:19041	0.0434995	0.130568	0.739017	878	PTV_and_damaging_missense	linear
ANM	C9orf72	HGNC:28337	0.153565	0.460965	0.739031	71	PTV_only	linear
had_menopause_neoplasm_surgery_free	FXR2	HGNC:4024	-0.025154	0.0755088	0.739038	262	PTV_and_damaging_missense	Cox
had_menopause_neoplasm_surgery_free	TPT1	HGNC:12022	0.167301	0.50223	0.739047	81	PTV_and_damaging_missense	logistic
had_menopause	AFP	HGNC:317	0.0426877	0.128149	0.739051	97	PTV_only	Cox
had_menopause_neoplasm_surgery_free	USP38	HGNC:20067	-0.0764466	0.229494	0.739051	29	PTV_only	Cox
had_menopause	KLHL21	HGNC:29041	-0.166713	0.500476	0.739053	93	PTV_only	logistic
had_menopause	RUNX1	HGNC:10471	-0.0795193	0.238726	0.73906	327	PTV_and_damaging_missense	logistic
had_menopause	LY6H	HGNC:6728	0.166526	0.499936	0.739063	72	PTV_and_damaging_missense	logistic
had_menopause_neoplasm_surgery_free	TMEM68	HGNC:26510	-0.229407	0.688752	0.739076	31	PTV_only	logistic
had_menopause	ETS2	HGNC:3489	0.0127764	0.0383598	0.739084	1057	PTV_and_damaging_missense	Cox
had_menopause	HVCN1	HGNC:28240	-0.0860179	0.258261	0.739084	22	PTV_only	Cox
had_menopause	FLNB	HGNC:3755	-0.0319293	0.095865	0.739085	171	PTV_only	Cox
ANM_neoplasm_surgery_free	SERPINB6	HGNC:8950	-0.114541	0.343906	0.739091	125	PTV_and_damaging_missense	linear
had_menopause_neoplasm_surgery_free	WDR87	HGNC:29934	0.027794	0.0834533	0.739098	2653	PTV_and_damaging_missense	logistic
had_menopause	PSMC6	HGNC:9553	0.0480962	0.144414	0.739101	69	PTV_only	Cox
ANM	MCM5	HGNC:6948	-0.269637	0.809629	0.739107	23	PTV_only	linear
had_menopause_neoplasm_surgery_free	FBXW12	HGNC:20729	-0.0141255	0.0424149	0.73911	834	PTV_and_damaging_missense	Cox
had_menopause_neoplasm_surgery_free	PTGIR	HGNC:9602	-0.163655	0.491408	0.73911	72	PTV_only	logistic
had_menopause	CBLN2	HGNC:1544	0.359924	1.08076	0.739112	14	PTV_only	logistic
had_menopause	BIRC5	HGNC:593	0.031699	0.0951837	0.739112	2105	PTV_and_damaging_missense	logistic
had_menopause	SLIT1	HGNC:11085	-0.276508	0.830284	0.739113	25	PTV_only	logistic
had_menopause_neoplasm_surgery_free	GJA10	HGNC:16995	0.168629	0.506354	0.739115	63	PTV_only	logistic
had_menopause_neoplasm_surgery_free	IL10RB	HGNC:5965	-0.0540835	0.162403	0.739119	59	PTV_and_damaging_missense	Cox
had_menopause	GPI	HGNC:4458	0.0710175	0.213253	0.73912	30	PTV_only	Cox
had_menopause	ESRRA	HGNC:3471	0.164066	0.492665	0.739122	94	PTV_and_damaging_missense	logistic
had_menopause	CBLIF	HGNC:4268	-0.0395426	0.118741	0.739122	109	PTV_only	Cox
ANM_neoplasm_surgery_free	SNRNP70	HGNC:11150	-0.330245	0.991678	0.739123	15	PTV_only	linear
had_menopause_neoplasm_surgery_free	DNAI2	HGNC:18744	-0.237611	0.713549	0.739135	57	PTV_only	logistic
had_menopause_neoplasm_surgery_free	FAM13A	HGNC:19367	-0.133865	0.402014	0.739145	99	PTV_only	logistic
ANM_neoplasm_surgery_free	OPCML	HGNC:8143	0.207532	0.623248	0.739147	38	PTV_and_damaging_missense	linear
had_menopause_neoplasm_surgery_free	FILIP1	HGNC:21015	-0.0805813	0.242008	0.739158	364	PTV_and_damaging_missense	logistic
had_menopause_neoplasm_surgery_free	DUS3L	HGNC:26920	-0.225605	0.677603	0.739175	47	PTV_only	logistic
ANM	LCLAT1	HGNC:26756	0.38972	1.17058	0.73919	11	PTV_only	linear
had_menopause_neoplasm_surgery_free	RAE1	HGNC:9828	0.048597	0.14598	0.739209	69	PTV_and_damaging_missense	Cox
had_menopause_neoplasm_surgery_free	RBM14	HGNC:14219	0.029023	0.0871823	0.739209	205	PTV_and_damaging_missense	Cox
had_menopause_neoplasm_surgery_free	ZBTB20	HGNC:13503	0.0514034	0.15442	0.739224	60	PTV_and_damaging_missense	Cox
had_menopause	SEC24A	HGNC:10703	0.048576	0.145927	0.739227	71	PTV_only	Cox
ANM	S100A13	HGNC:10490	-0.313449	0.941634	0.739227	17	PTV_and_damaging_missense	linear
had_menopause_neoplasm_surgery_free	WNT5B	HGNC:16265	0.297225	0.892905	0.739229	17	PTV_only	logistic
had_menopause	HGH1	HGNC:24161	-0.0151955	0.0456497	0.739231	728	PTV_and_damaging_missense	Cox
had_menopause	GRK3	HGNC:290	0.189279	0.568625	0.739232	47	PTV_only	logistic
ANM	MBIP	HGNC:20427	-0.0892909	0.268245	0.739233	210	PTV_and_damaging_missense	linear
had_menopause	NAIF1	HGNC:25446	0.0193548	0.0581475	0.739242	440	PTV_and_damaging_missense	Cox
had_menopause_neoplasm_surgery_free	ANKRD13A	HGNC:21268	0.0182698	0.0548886	0.739245	509	PTV_and_damaging_missense	Cox
ANM	USP32	HGNC:19143	-0.221689	0.66604	0.739251	34	PTV_only	linear
had_menopause_neoplasm_surgery_free	TRERF1	HGNC:18273	0.0832275	0.250056	0.739258	25	PTV_only	Cox
had_menopause_neoplasm_surgery_free	TMEM40	HGNC:25620	-0.0334819	0.100597	0.739261	162	PTV_and_damaging_missense	Cox
ANM_neoplasm_surgery_free	ZC2HC1A	HGNC:24277	-0.172424	0.518083	0.739278	55	PTV_and_damaging_missense	linear
had_menopause_neoplasm_surgery_free	NCAPG	HGNC:24304	-0.262169	0.787752	0.73928	53	PTV_only	logistic
had_menopause	REG3A	HGNC:8601	-0.0997345	0.29968	0.739283	203	PTV_and_damaging_missense	logistic
ANM_neoplasm_surgery_free	MAEL	HGNC:25929	-0.404218	1.2146	0.739288	10	PTV_only	linear
had_menopause_neoplasm_surgery_free	PPP3CA	HGNC:9314	-0.223227	0.670763	0.739288	40	PTV_and_damaging_missense	logistic
ANM_neoplasm_surgery_free	IFRD2	HGNC:5457	0.040263	0.120993	0.739309	1025	PTV_and_damaging_missense	linear
ANM	CPT1A	HGNC:2328	-0.296417	0.890771	0.739313	19	PTV_only	linear
had_menopause	TET1	HGNC:29484	0.0500511	0.150414	0.739319	831	PTV_and_damaging_missense	logistic
ANM_neoplasm_surgery_free	TPST2	HGNC:12021	-0.0732429	0.220111	0.739321	306	PTV_and_damaging_missense	linear
ANM	PCYOX1L	HGNC:28477	0.107748	0.323809	0.739323	144	PTV_and_damaging_missense	linear
had_menopause	NOPCHAP1	HGNC:28628	-0.189272	0.568826	0.73933	88	PTV_and_damaging_missense	logistic
had_menopause_neoplasm_surgery_free	NES	HGNC:7756	-0.0554511	0.166657	0.739341	729	PTV_and_damaging_missense	logistic
had_menopause	TRIM26	HGNC:12962	0.0628931	0.189029	0.739348	48	PTV_and_damaging_missense	Cox
ANM	EIF2B5	HGNC:3261	0.313296	0.94163	0.739349	17	PTV_only	linear
had_menopause	PPP1R2	HGNC:9288	0.0564005	0.169522	0.739358	689	PTV_and_damaging_missense	logistic
had_menopause_neoplasm_surgery_free	SLC6A18	HGNC:26441	0.0113003	0.0339652	0.739359	1358	PTV_and_damaging_missense	Cox
had_menopause	CERS3	HGNC:23752	0.113083	0.339911	0.739373	144	PTV_and_damaging_missense	logistic
had_menopause_neoplasm_surgery_free	C11orf52	HGNC:30531	-0.447582	1.34537	0.739373	12	PTV_and_damaging_missense	logistic
had_menopause_neoplasm_surgery_free	IQCF1	HGNC:28607	-0.0519958	0.156293	0.739375	58	PTV_and_damaging_missense	Cox
had_menopause	EPS8	HGNC:3420	0.0628859	0.189031	0.739379	40	PTV_only	Cox
had_menopause	CYP4V2	HGNC:23198	0.196823	0.591649	0.739384	47	PTV_only	logistic
ANM_neoplasm_surgery_free	PROM2	HGNC:20685	0.0861013	0.258821	0.739386	221	PTV_and_damaging_missense	linear
had_menopause	METTL8	HGNC:25856	-0.140339	0.421863	0.739387	100	PTV_only	logistic
had_menopause	TAOK3	HGNC:18133	-0.0710266	0.213508	0.739388	369	PTV_and_damaging_missense	logistic
had_menopause_neoplasm_surgery_free	ZNF219	HGNC:13011	-0.354174	1.06467	0.739389	10	PTV_only	logistic
had_menopause	BAG6	HGNC:13919	-0.0156841	0.0471477	0.739392	699	PTV_and_damaging_missense	Cox
had_menopause_neoplasm_surgery_free	TNNT3	HGNC:11950	0.0161811	0.048642	0.739394	662	PTV_only	Cox
ANM	ABHD17A	HGNC:28756	0.0733789	0.22059	0.739401	311	PTV_and_damaging_missense	linear
had_menopause_neoplasm_surgery_free	AMOTL1	HGNC:17811	-0.294136	0.884286	0.739417	20	PTV_only	logistic
ANM	SGCE	HGNC:10808	-0.120501	0.362281	0.739423	115	PTV_and_damaging_missense	linear
had_menopause_neoplasm_surgery_free	SPARC	HGNC:11219	0.0227314	0.0683435	0.739433	342	PTV_and_damaging_missense	Cox
had_menopause_neoplasm_surgery_free	PSMD1	HGNC:9554	0.0720672	0.216685	0.739444	396	PTV_and_damaging_missense	logistic
had_menopause_neoplasm_surgery_free	INCA1	HGNC:32224	0.145918	0.438743	0.73945	101	PTV_only	logistic
had_menopause	SLC12A9	HGNC:17435	0.00819336	0.0246365	0.739459	2582	PTV_and_damaging_missense	Cox
had_menopause	CDH20	HGNC:1760	-0.0524537	0.157723	0.739461	711	PTV_and_damaging_missense	logistic
had_menopause_neoplasm_surgery_free	DDR2	HGNC:2731	0.0779442	0.23438	0.73947	312	PTV_and_damaging_missense	logistic
had_menopause_neoplasm_surgery_free	RAD52	HGNC:9824	-0.0323411	0.0972505	0.739471	1937	PTV_and_damaging_missense	logistic
had_menopause	SUSD4	HGNC:25470	0.279295	0.839875	0.739479	30	PTV_only	logistic
had_menopause	CLCC1	HGNC:29675	0.167509	0.50373	0.739484	71	PTV_only	logistic
had_menopause	ATP6V0E1	HGNC:863	-0.408574	1.22867	0.739486	11	PTV_only	logistic
ANM	ATP5PO	HGNC:850	0.389227	1.17054	0.739497	11	PTV_only	linear
had_menopause_neoplasm_surgery_free	CABP1	HGNC:1384	-0.102962	0.309649	0.739502	197	PTV_only	logistic
had_menopause	IGSF22	HGNC:26750	0.0110893	0.0333529	0.739523	1425	PTV_only	Cox
had_menopause	DHX34	HGNC:16719	0.132061	0.397196	0.739525	121	PTV_only	logistic
had_menopause	GALNT13	HGNC:23242	-0.0639996	0.192493	0.739529	48	PTV_only	Cox
had_menopause	PDGFC	HGNC:8801	0.204493	0.615079	0.739537	49	PTV_and_damaging_missense	logistic
had_menopause	ZZZ3	HGNC:24523	0.0280263	0.0843009	0.739545	224	PTV_and_damaging_missense	Cox
had_menopause	UCMA	HGNC:25205	-0.0652192	0.196174	0.739545	45	PTV_only	Cox
had_menopause	RAB11FIP1	HGNC:30265	0.0525863	0.158176	0.739546	71	PTV_only	Cox
had_menopause	ISX	HGNC:28084	0.0180997	0.0544435	0.73955	515	PTV_only	Cox
had_menopause_neoplasm_surgery_free	RUNX2	HGNC:10472	0.0979801	0.29473	0.739556	191	PTV_and_damaging_missense	logistic
had_menopause	RAB27A	HGNC:9766	-0.0959744	0.288715	0.739573	14	PTV_only	Cox
ANM	SPEF2	HGNC:26293	-0.129137	0.388478	0.739576	100	PTV_only	linear
had_menopause_neoplasm_surgery_free	CCDC65	HGNC:29937	-0.0332506	0.100036	0.739599	1859	PTV_and_damaging_missense	logistic
had_menopause	ZNF670	HGNC:28167	0.0587725	0.176821	0.739599	47	PTV_and_damaging_missense	Cox
had_menopause_neoplasm_surgery_free	ACSS3	HGNC:24723	-0.0415722	0.125075	0.739603	1200	PTV_and_damaging_missense	logistic
ANM	SLCO2A1	HGNC:10955	-0.0626899	0.188614	0.739609	426	PTV_and_damaging_missense	linear
had_menopause_neoplasm_surgery_free	CCDC86	HGNC:28359	-0.0228729	0.0688224	0.739628	329	PTV_and_damaging_missense	Cox
had_menopause	UBR3	HGNC:30467	-0.0154798	0.0465788	0.739635	731	PTV_and_damaging_missense	Cox
ANM	NAT8L	HGNC:26742	0.19029	0.572581	0.739636	46	PTV_and_damaging_missense	linear
had_menopause	FGF3	HGNC:3681	-0.38415	1.15593	0.73964	11	PTV_only	logistic
had_menopause_neoplasm_surgery_free	C16orf70	HGNC:29564	0.105146	0.316393	0.739643	14	PTV_only	Cox
had_menopause	TMPRSS15	HGNC:9490	-0.0484012	0.145646	0.739647	878	PTV_only	logistic
had_menopause	TLX3	HGNC:13532	0.0207299	0.0623794	0.739648	400	PTV_and_damaging_missense	Cox
ANM_neoplasm_surgery_free	XRRA1	HGNC:18868	0.0488374	0.146959	0.739648	692	PTV_and_damaging_missense	linear
had_menopause_neoplasm_surgery_free	FAM174B	HGNC:34339	-0.236991	0.713144	0.739649	26	PTV_only	logistic
ANM	ZFP41	HGNC:26786	-0.243857	0.733821	0.739655	28	PTV_only	linear
had_menopause	ALG14	HGNC:28287	0.0484955	0.145935	0.739656	63	PTV_only	Cox
had_menopause_neoplasm_surgery_free	LRPAP1	HGNC:6701	-0.219258	0.659804	0.739656	32	PTV_only	logistic
had_menopause	SLC66A2	HGNC:26188	-0.0617341	0.185778	0.739662	33	PTV_only	Cox
had_menopause_neoplasm_surgery_free	GIGYF1	HGNC:9126	0.0125865	0.0378768	0.739663	1151	PTV_and_damaging_missense	Cox
ANM	SH2D4A	HGNC:26102	0.0645927	0.194383	0.739666	401	PTV_only	linear
had_menopause	CYP1B1	HGNC:2597	0.0338817	0.101964	0.73967	1765	PTV_and_damaging_missense	logistic
ANM_neoplasm_surgery_free	CTH	HGNC:2501	0.126468	0.380594	0.739671	102	PTV_and_damaging_missense	linear
ANM_neoplasm_surgery_free	RNF151	HGNC:23235	0.192455	0.579178	0.739672	44	PTV_and_damaging_missense	linear
ANM_neoplasm_surgery_free	SAMM50	HGNC:24276	0.329532	0.991713	0.739675	15	PTV_only	linear
ANM	CABS1	HGNC:30710	0.32252	0.970648	0.739684	16	PTV_only	linear
had_menopause_neoplasm_surgery_free	RGS14	HGNC:9996	-0.0918044	0.276299	0.739689	216	PTV_and_damaging_missense	logistic
had_menopause_neoplasm_surgery_free	ADAM10	HGNC:188	0.0461065	0.138765	0.73969	82	PTV_and_damaging_missense	Cox
ANM	RRN3	HGNC:30346	0.0580449	0.174698	0.739696	497	PTV_and_damaging_missense	linear
had_menopause	NKAIN1	HGNC:25743	-0.136358	0.410413	0.739704	103	PTV_and_damaging_missense	logistic
ANM_neoplasm_surgery_free	LAMA4	HGNC:6484	0.204382	0.615152	0.739704	39	PTV_only	linear
had_menopause	CALHM4	HGNC:21094	-0.272232	0.819397	0.739712	22	PTV_only	logistic
had_menopause_neoplasm_surgery_free	IL36RN	HGNC:15561	-0.345578	1.04019	0.739718	19	PTV_and_damaging_missense	logistic
ANM_neoplasm_surgery_free	POLR3K	HGNC:14121	-0.232988	0.70131	0.739726	30	PTV_and_damaging_missense	linear
had_menopause_neoplasm_surgery_free	SUSD4	HGNC:25470	0.110565	0.332818	0.739732	197	PTV_and_damaging_missense	logistic
had_menopause_neoplasm_surgery_free	MTHFD2L	HGNC:31865	-0.0215378	0.0648333	0.739736	385	PTV_and_damaging_missense	Cox
ANM	TMEM72	HGNC:31658	-0.388869	1.17061	0.739744	11	PTV_only	linear
ANM_neoplasm_surgery_free	MZT2A	HGNC:33187	0.0362566	0.109147	0.739753	1265	PTV_and_damaging_missense	linear
ANM_neoplasm_surgery_free	CCDC112	HGNC:28599	-0.353848	1.06527	0.739764	13	PTV_only	linear
ANM_neoplasm_surgery_free	CCDC138	HGNC:26531	0.0392648	0.11821	0.739769	1075	PTV_and_damaging_missense	linear
ANM	CDKL4	HGNC:19287	0.252957	0.761557	0.739771	26	PTV_only	linear
had_menopause_neoplasm_surgery_free	MAST4	HGNC:19037	-0.00718804	0.0216411	0.739778	3435	PTV_and_damaging_missense	Cox
had_menopause	CHKB	HGNC:1938	-0.0708313	0.213259	0.739785	32	PTV_only	Cox
had_menopause	TLE1	HGNC:11837	-0.0101886	0.030676	0.739787	1632	PTV_and_damaging_missense	Cox
ANM_neoplasm_surgery_free	SLC2A4RG	HGNC:15930	0.159516	0.480291	0.739798	64	PTV_and_damaging_missense	linear
had_menopause_neoplasm_surgery_free	LIPF	HGNC:6622	-0.0233092	0.0701831	0.739798	312	PTV_only	Cox
ANM	DCTN4	HGNC:15518	-0.105372	0.317275	0.739803	150	PTV_and_damaging_missense	linear
had_menopause	KIAA1755	HGNC:29372	-0.0512961	0.154453	0.739803	770	PTV_and_damaging_missense	logistic
ANM	ZNF582	HGNC:26421	-0.139941	0.42137	0.739807	85	PTV_only	linear
had_menopause_neoplasm_surgery_free	SERPINA12	HGNC:18359	-0.033349	0.100416	0.739808	1917	PTV_only	logistic
had_menopause	MGA	HGNC:14010	0.305957	0.921265	0.73981	23	PTV_only	logistic
ANM_neoplasm_surgery_free	RAP1GDS1	HGNC:9859	-0.278383	0.838255	0.739817	21	PTV_only	linear
had_menopause	PRSS16	HGNC:9480	-0.233731	0.703807	0.739818	36	PTV_only	logistic
had_menopause	CDH15	HGNC:1754	0.0489821	0.147496	0.73982	72	PTV_only	Cox
ANM_neoplasm_surgery_free	KIAA0825	HGNC:28532	0.124573	0.37512	0.739825	105	PTV_only	linear
had_menopause	NQO2	HGNC:7856	0.324588	0.97751	0.739847	40	PTV_only	logistic
had_menopause_neoplasm_surgery_free	CNOT4	HGNC:7880	-0.13717	0.413099	0.73985	123	PTV_and_damaging_missense	logistic
had_menopause	ANO9	HGNC:20679	-0.0368227	0.110899	0.73986	1646	PTV_and_damaging_missense	logistic
had_menopause	LAIR1	HGNC:6477	0.0392906	0.118332	0.739861	1326	PTV_and_damaging_missense	logistic
ANM_neoplasm_surgery_free	GPN3	HGNC:30186	0.168996	0.508975	0.739865	57	PTV_and_damaging_missense	linear
had_menopause_neoplasm_surgery_free	MRPL40	HGNC:14491	-0.095863	0.288721	0.739869	15	PTV_only	Cox
ANM_neoplasm_surgery_free	ARMH3	HGNC:25788	-0.271887	0.8189	0.739879	22	PTV_only	linear
had_menopause_neoplasm_surgery_free	ADGRF2	HGNC:18991	-0.0425335	0.128112	0.739888	85	PTV_only	Cox
had_menopause_neoplasm_surgery_free	ZNF30	HGNC:13090	-0.125506	0.378045	0.739899	16	PTV_only	Cox
ANM	RAB24	HGNC:9765	0.192181	0.578892	0.739905	45	PTV_and_damaging_missense	linear
had_menopause_neoplasm_surgery_free	TRIM39	HGNC:10065	0.149498	0.450343	0.739915	64	PTV_and_damaging_missense	logistic
had_menopause	RTN4	HGNC:14085	0.100108	0.301564	0.739917	21	PTV_only	Cox
had_menopause	RUNDC3A	HGNC:16984	0.110691	0.333447	0.73992	14	PTV_only	Cox
had_menopause	EGR1	HGNC:3238	-0.0781377	0.235392	0.73993	308	PTV_and_damaging_missense	logistic
ANM	C5orf51	HGNC:27750	-0.143261	0.431579	0.739931	81	PTV_and_damaging_missense	linear
ANM_neoplasm_surgery_free	PMFBP1	HGNC:17728	-0.115068	0.346673	0.73995	123	PTV_only	linear
ANM	MBD4	HGNC:6919	0.0969632	0.29214	0.73996	177	PTV_only	linear
had_menopause_neoplasm_surgery_free	GDA	HGNC:4212	0.088742	0.267374	0.739963	21	PTV_only	Cox
had_menopause	STRN4	HGNC:15721	0.0515655	0.155365	0.739965	752	PTV_and_damaging_missense	logistic
had_menopause_neoplasm_surgery_free	RTF2	HGNC:15890	-0.0319734	0.0963364	0.73997	158	PTV_and_damaging_missense	Cox
had_menopause	CCM2	HGNC:21708	0.0668748	0.201501	0.739977	447	PTV_and_damaging_missense	logistic
ANM_neoplasm_surgery_free	FAM111A	HGNC:24725	-0.124492	0.375108	0.739979	105	PTV_and_damaging_missense	linear
had_menopause	ABCG4	HGNC:13884	-0.0156569	0.0471764	0.73998	698	PTV_and_damaging_missense	Cox
had_menopause	ZNF493	HGNC:23708	0.104988	0.316347	0.739982	15	PTV_only	Cox
had_menopause_neoplasm_surgery_free	ALDH1A3	HGNC:409	-0.562333	1.69452	0.74	17	PTV_only	logistic
ANM	TLDC2	HGNC:16112	-0.0479099	0.144376	0.740011	730	PTV_only	linear
ANM_neoplasm_surgery_free	LRRIQ1	HGNC:25708	0.0524219	0.157974	0.740012	597	PTV_and_damaging_missense	linear
had_menopause	ZNF595	HGNC:27196	0.0164824	0.0496709	0.740016	608	PTV_and_damaging_missense	Cox
had_menopause	NNT	HGNC:7863	0.0252334	0.0760438	0.74002	3334	PTV_and_damaging_missense	logistic
had_menopause_neoplasm_surgery_free	GBP4	HGNC:20480	-0.0422308	0.127268	0.740021	1100	PTV_and_damaging_missense	logistic
had_menopause	LAD1	HGNC:6472	0.169431	0.510645	0.740041	60	PTV_only	logistic
ANM	STK4	HGNC:11408	0.0596093	0.179656	0.740043	470	PTV_and_damaging_missense	linear
had_menopause	KCTD2	HGNC:21294	-0.161097	0.485537	0.740046	70	PTV_and_damaging_missense	logistic
had_menopause_neoplasm_surgery_free	CMIP	HGNC:24319	0.0577826	0.174163	0.740061	57	PTV_only	Cox
had_menopause	PLBD1	HGNC:26215	0.0257033	0.0774738	0.740064	264	PTV_only	Cox
had_menopause_neoplasm_surgery_free	PLK4	HGNC:11397	0.149282	0.449961	0.740065	88	PTV_only	logistic
had_menopause	PPP1R17	HGNC:16973	-0.0886843	0.267313	0.740069	23	PTV_only	Cox
had_menopause	FADS6	HGNC:30459	-0.0650818	0.196174	0.740074	35	PTV_only	Cox
had_menopause	PBLD	HGNC:23301	0.0147687	0.0445171	0.740076	762	PTV_and_damaging_missense	Cox
ANM_neoplasm_surgery_free	TPGS2	HGNC:24561	-0.278114	0.838325	0.74008	21	PTV_only	linear
ANM_neoplasm_surgery_free	HOXB6	HGNC:5117	-0.167364	0.504508	0.740089	58	PTV_and_damaging_missense	linear
ANM_neoplasm_surgery_free	TBX1	HGNC:11592	0.103819	0.312972	0.740101	151	PTV_and_damaging_missense	linear
ANM	BATF3	HGNC:28915	0.407257	1.22772	0.740103	10	PTV_only	linear
had_menopause	NEK6	HGNC:7749	0.0214096	0.0645427	0.740107	362	PTV_and_damaging_missense	Cox
had_menopause	C1orf174	HGNC:27915	-0.0276699	0.0834164	0.740109	220	PTV_and_damaging_missense	Cox
had_menopause	NAA11	HGNC:28125	0.109368	0.329711	0.74011	165	PTV_only	logistic
had_menopause	C17orf64	HGNC:26990	-0.0391197	0.117938	0.740117	106	PTV_only	Cox
had_menopause_neoplasm_surgery_free	ARRDC4	HGNC:28087	-0.077446	0.233498	0.740133	372	PTV_and_damaging_missense	logistic
ANM	SYVN1	HGNC:20738	-0.104199	0.314165	0.740141	153	PTV_and_damaging_missense	linear
ANM	FABP5	HGNC:3560	-0.371741	1.12092	0.740162	12	PTV_and_damaging_missense	linear
ANM_neoplasm_surgery_free	NLE1	HGNC:19889	-0.0517178	0.15595	0.740169	613	PTV_and_damaging_missense	linear
ANM_neoplasm_surgery_free	SP5	HGNC:14529	0.340409	1.02647	0.740169	14	PTV_only	linear
ANM	CCHCR1	HGNC:13930	-0.121198	0.365476	0.74018	113	PTV_only	linear
had_menopause	NT5DC2	HGNC:25717	0.0585938	0.176697	0.740187	644	PTV_and_damaging_missense	logistic
had_menopause	NELL2	HGNC:7751	0.0393694	0.118729	0.740199	1269	PTV_and_damaging_missense	logistic
had_menopause_neoplasm_surgery_free	MRI1	HGNC:28469	0.0974185	0.293795	0.740201	183	PTV_only	logistic
had_menopause_neoplasm_surgery_free	MX1	HGNC:7532	-0.135269	0.407947	0.740204	123	PTV_only	logistic
had_menopause	AMDHD2	HGNC:24262	0.0551409	0.166302	0.740213	630	PTV_and_damaging_missense	logistic
ANM	PDILT	HGNC:27338	0.231234	0.697425	0.740227	31	PTV_only	linear
had_menopause	STARD5	HGNC:18065	0.0328551	0.0991005	0.740242	154	PTV_and_damaging_missense	Cox
had_menopause	DEPDC1B	HGNC:24902	-0.0650387	0.19618	0.740248	44	PTV_only	Cox
had_menopause_neoplasm_surgery_free	WAPL	HGNC:23293	-0.0707096	0.213289	0.740252	38	PTV_only	Cox
ANM_neoplasm_surgery_free	MRPL4	HGNC:14276	-0.308896	0.931775	0.740258	17	PTV_only	linear
ANM	NOXO1	HGNC:19404	0.167644	0.505698	0.740259	59	PTV_only	linear
had_menopause	MGAT4C	HGNC:30871	-0.363418	1.09631	0.740274	16	PTV_only	logistic
had_menopause_neoplasm_surgery_free	GLT1D1	HGNC:26483	0.0182785	0.0551438	0.740289	490	PTV_and_damaging_missense	Cox
had_menopause_neoplasm_surgery_free	CHMP3	HGNC:29865	-0.0706861	0.213257	0.740298	37	PTV_only	Cox
had_menopause_neoplasm_surgery_free	TMEM202	HGNC:33733	0.0294467	0.0888525	0.740334	197	PTV_and_damaging_missense	Cox
had_menopause	RNF165	HGNC:31696	0.288912	0.871784	0.74034	26	PTV_only	logistic
had_menopause_neoplasm_surgery_free	ENPP6	HGNC:23409	0.085587	0.258262	0.740346	22	PTV_only	Cox
ANM_neoplasm_surgery_free	USP45	HGNC:20080	-0.0366551	0.110608	0.740346	1231	PTV_only	linear
ANM_neoplasm_surgery_free	ATG4D	HGNC:20789	-0.225028	0.679055	0.740356	32	PTV_only	linear
ANM_neoplasm_surgery_free	ATP2C2	HGNC:29103	-0.025515	0.0769958	0.740357	2602	PTV_and_damaging_missense	linear
had_menopause_neoplasm_surgery_free	SLC22A4	HGNC:10968	0.216043	0.651956	0.74036	22	PTV_only	logistic
had_menopause_neoplasm_surgery_free	GNPDA1	HGNC:4417	0.091935	0.277436	0.740362	20	PTV_only	Cox
ANM	SEL1L	HGNC:10717	0.0617914	0.186473	0.740367	436	PTV_and_damaging_missense	linear
had_menopause_neoplasm_surgery_free	KIAA0319L	HGNC:30071	0.0595364	0.179675	0.740375	48	PTV_only	Cox
ANM_neoplasm_surgery_free	DDOST	HGNC:2728	0.328661	0.991886	0.740382	15	PTV_only	linear
ANM_neoplasm_surgery_free	KLF5	HGNC:6349	-0.225001	0.679063	0.740388	32	PTV_and_damaging_missense	linear
had_menopause_neoplasm_surgery_free	CCDC97	HGNC:28289	-0.0499827	0.150871	0.740423	63	PTV_only	Cox
had_menopause_neoplasm_surgery_free	ZNF496	HGNC:23713	-0.123195	0.37187	0.740429	135	PTV_and_damaging_missense	logistic
ANM	CDKN2A	HGNC:1787	0.109202	0.32963	0.740429	139	PTV_and_damaging_missense	linear
ANM	PRPSAP1	HGNC:9466	-0.175084	0.52851	0.740434	54	PTV_only	linear
ANM	TMEM82	HGNC:32350	-0.0539229	0.162772	0.740435	573	PTV_and_damaging_missense	linear
had_menopause	MPHOSPH8	HGNC:29810	-0.0691039	0.208599	0.740436	37	PTV_only	Cox
ANM	PTPN20	HGNC:23423	0.356694	1.07683	0.740462	13	PTV_only	linear
had_menopause_neoplasm_surgery_free	TP53I3	HGNC:19373	0.0954329	0.288108	0.740463	231	PTV_only	logistic
had_menopause	TBK1	HGNC:11584	-0.0262966	0.0793924	0.740475	253	PTV_and_damaging_missense	Cox
ANM_neoplasm_surgery_free	LRP5L	HGNC:25323	0.0853484	0.257677	0.740478	223	PTV_and_damaging_missense	linear
had_menopause	ZNF385A	HGNC:17521	0.0159625	0.0481943	0.740485	698	PTV_and_damaging_missense	Cox
ANM	SCN2B	HGNC:10589	-0.111197	0.335731	0.740488	134	PTV_and_damaging_missense	linear
had_menopause	RIPK2	HGNC:10020	-0.09805	0.296039	0.740489	226	PTV_and_damaging_missense	logistic
ANM	IGSF11	HGNC:16669	0.0630632	0.190405	0.740491	418	PTV_and_damaging_missense	linear
ANM_neoplasm_surgery_free	DDR2	HGNC:2731	0.0900877	0.272001	0.740492	200	PTV_and_damaging_missense	linear
had_menopause	OVGP1	HGNC:8524	-0.0289698	0.0874689	0.740492	194	PTV_only	Cox
ANM_neoplasm_surgery_free	MASP1	HGNC:6901	-0.0655474	0.197921	0.74051	379	PTV_and_damaging_missense	linear
had_menopause	SHOC1	HGNC:26535	-0.0364482	0.110061	0.74052	1588	PTV_and_damaging_missense	logistic
ANM_neoplasm_surgery_free	CISH	HGNC:1984	-0.164298	0.496129	0.740524	60	PTV_and_damaging_missense	linear
had_menopause	CLCN7	HGNC:2025	0.0665122	0.200849	0.740527	490	PTV_and_damaging_missense	logistic
had_menopause	SOSTDC1	HGNC:21748	0.0328173	0.0991041	0.740539	165	PTV_and_damaging_missense	Cox
had_menopause_neoplasm_surgery_free	TNRC18	HGNC:11962	-0.0254158	0.0767534	0.740542	3274	PTV_and_damaging_missense	logistic
had_menopause	FBXO30	HGNC:15600	-0.0652326	0.196998	0.740544	449	PTV_and_damaging_missense	logistic
had_menopause_neoplasm_surgery_free	EML5	HGNC:18197	0.0398942	0.120479	0.740547	109	PTV_only	Cox
had_menopause	GPT2	HGNC:18062	0.402024	1.21415	0.740556	15	PTV_only	logistic
ANM	CLDND2	HGNC:28511	0.0578442	0.174707	0.740575	497	PTV_and_damaging_missense	linear
had_menopause_neoplasm_surgery_free	SON	HGNC:11183	0.00796126	0.024046	0.74058	2770	PTV_and_damaging_missense	Cox
ANM	BRD1	HGNC:1102	0.0491624	0.148491	0.740585	690	PTV_and_damaging_missense	linear
had_menopause_neoplasm_surgery_free	GORASP1	HGNC:16769	0.0273337	0.08256	0.740587	2789	PTV_and_damaging_missense	logistic
ANM	TFRC	HGNC:11763	-0.343494	1.03759	0.740609	14	PTV_only	linear
ANM_neoplasm_surgery_free	TMEM41A	HGNC:30544	-0.032812	0.0991163	0.740612	1541	PTV_and_damaging_missense	linear
ANM	TPD52	HGNC:12005	0.140293	0.423793	0.740615	84	PTV_and_damaging_missense	linear
had_menopause	KBTBD4	HGNC:23761	0.190672	0.57598	0.740615	71	PTV_only	logistic
ANM_neoplasm_surgery_free	TRPM4	HGNC:17993	-0.0383181	0.115754	0.740622	1122	PTV_and_damaging_missense	linear
ANM_neoplasm_surgery_free	C2orf68	HGNC:34353	-0.0642558	0.194112	0.740627	394	PTV_and_damaging_missense	linear
had_menopause	OLA1	HGNC:28833	-0.0218174	0.0659096	0.74063	372	PTV_and_damaging_missense	Cox
had_menopause_neoplasm_surgery_free	AMT	HGNC:473	-0.0884802	0.267307	0.74064	18	PTV_only	Cox
had_menopause_neoplasm_surgery_free	ST13	HGNC:11343	0.0301272	0.0910175	0.740641	184	PTV_and_damaging_missense	Cox
had_menopause_neoplasm_surgery_free	TULP3	HGNC:12425	0.0196903	0.0594876	0.740646	469	PTV_and_damaging_missense	Cox
ANM	ANXA11	HGNC:535	0.111952	0.338239	0.740657	132	PTV_only	linear
had_menopause_neoplasm_surgery_free	MPPE1	HGNC:15988	-0.0200165	0.0604777	0.740665	434	PTV_only	Cox
had_menopause_neoplasm_surgery_free	RHBDD3	HGNC:1308	0.0310312	0.0937606	0.740673	180	PTV_only	Cox
had_menopause_neoplasm_surgery_free	TSNAXIP1	HGNC:18586	0.0101595	0.0306969	0.740674	1619	PTV_and_damaging_missense	Cox
had_menopause	HTR4	HGNC:5299	0.0210106	0.0634843	0.740677	370	PTV_and_damaging_missense	Cox
had_menopause_neoplasm_surgery_free	PSG8	HGNC:9525	-0.0413519	0.124947	0.740678	1203	PTV_and_damaging_missense	logistic
had_menopause_neoplasm_surgery_free	METTL8	HGNC:25856	-0.143163	0.432578	0.74068	85	PTV_only	logistic
had_menopause_neoplasm_surgery_free	NEPRO	HGNC:24496	-0.00913024	0.0275879	0.740682	2028	PTV_and_damaging_missense	Cox
had_menopause	HSBP1L1	HGNC:37243	0.382369	1.15537	0.740683	10	PTV_only	logistic
had_menopause_neoplasm_surgery_free	SDCCAG8	HGNC:10671	-0.0473073	0.142945	0.740685	78	PTV_only	Cox
had_menopause	CREB3	HGNC:2347	-0.0201417	0.0608642	0.740698	440	PTV_and_damaging_missense	Cox
ANM	CEP41	HGNC:12370	-0.273913	0.827799	0.740726	22	PTV_only	linear
had_menopause	GSTA3	HGNC:4628	0.117003	0.353606	0.740731	14	PTV_only	Cox
ANM_neoplasm_surgery_free	RNF19A	HGNC:13432	0.30828	0.931703	0.740738	17	PTV_only	linear
had_menopause	EIF2B1	HGNC:3257	0.112832	0.341021	0.740747	220	PTV_and_damaging_missense	logistic
had_menopause_neoplasm_surgery_free	SETD7	HGNC:30412	0.137231	0.414787	0.74076	106	PTV_and_damaging_missense	logistic
ANM	KRTAP10-12	HGNC:20533	-0.121992	0.368732	0.740765	111	PTV_and_damaging_missense	linear
had_menopause	FAM131A	HGNC:28308	0.252646	0.763665	0.74077	37	PTV_only	logistic
had_menopause_neoplasm_surgery_free	TRIML2	HGNC:26378	-0.0556424	0.168189	0.740771	744	PTV_and_damaging_missense	logistic
had_menopause	KIF26A	HGNC:20226	-0.0636842	0.192503	0.74078	40	PTV_only	Cox
had_menopause	NOVA2	HGNC:7887	-0.291588	0.881431	0.740786	25	PTV_only	logistic
had_menopause	CCDC168	HGNC:26851	-0.00421553	0.012743	0.740787	10378	PTV_and_damaging_missense	Cox
had_menopause	PIGX	HGNC:26046	0.0238577	0.0721236	0.740803	291	PTV_and_damaging_missense	Cox
ANM_neoplasm_surgery_free	DAAM1	HGNC:18142	0.176817	0.534548	0.740813	52	PTV_only	linear
had_menopause	CCZ1B	HGNC:21717	0.139669	0.422255	0.740819	124	PTV_and_damaging_missense	logistic
had_menopause_neoplasm_surgery_free	ARID4B	HGNC:15550	-0.253152	0.765353	0.740823	38	PTV_only	logistic
ANM	SYCP2	HGNC:11490	0.052092	0.157489	0.740823	613	PTV_and_damaging_missense	linear
had_menopause_neoplasm_surgery_free	HNRNPD	HGNC:5036	0.29019	0.877389	0.740839	19	PTV_and_damaging_missense	logistic
had_menopause_neoplasm_surgery_free	NXPE3	HGNC:28238	-0.0363302	0.10985	0.740851	128	PTV_and_damaging_missense	Cox
had_menopause	MARCHF8	HGNC:23356	-0.041046	0.12411	0.740854	102	PTV_only	Cox
ANM_neoplasm_surgery_free	ZNF513	HGNC:26498	0.142108	0.429689	0.740855	80	PTV_and_damaging_missense	linear
had_menopause_neoplasm_surgery_free	RPS6KL1	HGNC:20222	-0.147275	0.445317	0.740857	92	PTV_only	logistic
had_menopause_neoplasm_surgery_free	RNPS1	HGNC:10080	0.278984	0.843577	0.740859	13	PTV_only	logistic
had_menopause_neoplasm_surgery_free	RPUSD3	HGNC:28437	-0.025191	0.0761712	0.740859	253	PTV_and_damaging_missense	Cox
had_menopause	LRPAP1	HGNC:6701	0.0721808	0.218267	0.740871	44	PTV_only	Cox
had_menopause_neoplasm_surgery_free	NADSYN1	HGNC:29832	0.0422576	0.127784	0.740874	1078	PTV_and_damaging_missense	logistic
had_menopause	USP53	HGNC:29255	-0.0485789	0.1469	0.740876	875	PTV_and_damaging_missense	logistic
had_menopause	VPS41	HGNC:12713	0.00697479	0.021092	0.740883	3486	PTV_and_damaging_missense	Cox
had_menopause_neoplasm_surgery_free	KCNMA1	HGNC:6284	-0.115618	0.349636	0.740885	123	PTV_only	logistic
had_menopause_neoplasm_surgery_free	CHIA	HGNC:17432	0.017344	0.0524511	0.740895	581	PTV_and_damaging_missense	Cox
ANM	AADAC	HGNC:17	-0.120329	0.363894	0.740895	114	PTV_and_damaging_missense	linear
had_menopause_neoplasm_surgery_free	HACD2	HGNC:9640	0.204563	0.618656	0.740904	52	PTV_and_damaging_missense	logistic
had_menopause	C1orf131	HGNC:25332	-0.0275849	0.0834285	0.740915	234	PTV_and_damaging_missense	Cox
had_menopause_neoplasm_surgery_free	HIF1AN	HGNC:17113	-0.0917405	0.27747	0.740922	15	PTV_only	Cox
ANM_neoplasm_surgery_free	MSS51	HGNC:21000	-0.0940105	0.284337	0.740925	183	PTV_only	linear
had_menopause_neoplasm_surgery_free	EHD3	HGNC:3244	0.0964557	0.291739	0.74093	205	PTV_and_damaging_missense	logistic
ANM	CYP1A2	HGNC:2596	-0.189328	0.572655	0.740937	46	PTV_only	linear
had_menopause	SLC25A36	HGNC:25554	-0.0487651	0.147502	0.740942	69	PTV_and_damaging_missense	Cox
had_menopause	TRNT1	HGNC:17341	-0.0273172	0.0826278	0.740943	2756	PTV_and_damaging_missense	logistic
ANM_neoplasm_surgery_free	MPL	HGNC:7217	-0.0663881	0.200812	0.740949	368	PTV_and_damaging_missense	linear
had_menopause_neoplasm_surgery_free	CARHSP1	HGNC:17150	-0.0322097	0.0974386	0.740973	2004	PTV_and_damaging_missense	logistic
had_menopause	ERCC4	HGNC:3436	-0.0249295	0.0754173	0.740981	3307	PTV_and_damaging_missense	logistic
ANM	ANKK1	HGNC:21027	-0.034141	0.103289	0.740994	1450	PTV_and_damaging_missense	linear
had_menopause	FAM189A1	HGNC:29075	0.0119417	0.0361284	0.740997	1140	PTV_and_damaging_missense	Cox
had_menopause	MDGA2	HGNC:19835	-0.018548	0.0561165	0.741002	462	PTV_and_damaging_missense	Cox
ANM	EFCAB14	HGNC:29051	0.124135	0.375578	0.74101	107	PTV_and_damaging_missense	linear
ANM	GRIN1	HGNC:4584	-0.311218	0.941652	0.741022	17	PTV_only	linear
had_menopause	RIOX2	HGNC:19441	-0.079355	0.240121	0.741037	293	PTV_only	logistic
had_menopause	IKZF2	HGNC:13177	0.0270234	0.0817706	0.741039	215	PTV_and_damaging_missense	Cox
ANM_neoplasm_surgery_free	DHX29	HGNC:15815	0.0594666	0.179942	0.741041	459	PTV_and_damaging_missense	linear
had_menopause_neoplasm_surgery_free	UBR7	HGNC:20344	-0.171562	0.519137	0.741041	78	PTV_and_damaging_missense	logistic
had_menopause_neoplasm_surgery_free	PRPF38B	HGNC:25512	-0.0560623	0.169643	0.741044	702	PTV_and_damaging_missense	logistic
ANM	RNF38	HGNC:18052	-0.153468	0.464395	0.741047	70	PTV_only	linear
ANM_neoplasm_surgery_free	CEMIP2	HGNC:11869	-0.043177	0.130655	0.741049	877	PTV_and_damaging_missense	linear
had_menopause	THOP1	HGNC:11793	0.0210201	0.0636081	0.74105	381	PTV_and_damaging_missense	Cox
ANM	ZNF446	HGNC:21036	-0.0908255	0.274861	0.741068	200	PTV_and_damaging_missense	linear
had_menopause	IGF2	HGNC:5466	-0.0684071	0.207023	0.741073	431	PTV_and_damaging_missense	logistic
had_menopause	ABCG4	HGNC:13884	0.281011	0.850439	0.741074	25	PTV_only	logistic
had_menopause	COL1A1	HGNC:2197	-0.116837	0.353601	0.741083	16	PTV_only	Cox
had_menopause	DTX2	HGNC:15973	0.0183688	0.0555926	0.741085	507	PTV_and_damaging_missense	Cox
had_menopause	EDC3	HGNC:26114	-0.0901958	0.272989	0.741098	232	PTV_and_damaging_missense	logistic
had_menopause	WASHC4	HGNC:29174	0.0106689	0.0322917	0.741104	1465	PTV_and_damaging_missense	Cox
had_menopause_neoplasm_surgery_free	MEGF6	HGNC:3232	-0.0237651	0.07193	0.741104	295	PTV_only	Cox
ANM_neoplasm_surgery_free	CHID1	HGNC:28474	-0.0992152	0.300304	0.741112	164	PTV_and_damaging_missense	linear
ANM	MAN2C1	HGNC:6827	0.0479993	0.145285	0.741113	721	PTV_only	linear
had_menopause	TP53I13	HGNC:25102	0.0283598	0.0858407	0.741115	204	PTV_and_damaging_missense	Cox
had_menopause	AGPAT2	HGNC:325	0.231548	0.700878	0.741121	36	PTV_only	logistic
had_menopause_neoplasm_surgery_free	MRNIP	HGNC:30817	-0.0508278	0.153854	0.741126	812	PTV_and_damaging_missense	logistic
had_menopause_neoplasm_surgery_free	C7orf61	HGNC:22135	0.0307119	0.092965	0.741128	174	PTV_and_damaging_missense	Cox
ANM	STK19	HGNC:11398	0.0921899	0.279067	0.741136	194	PTV_and_damaging_missense	linear
had_menopause	PLEKHH1	HGNC:17733	0.0281084	0.0850911	0.741148	2602	PTV_and_damaging_missense	logistic
had_menopause	ZMPSTE24	HGNC:12877	0.0769562	0.232966	0.741149	320	PTV_and_damaging_missense	logistic
had_menopause	VCPIP1	HGNC:30897	-0.0743632	0.225129	0.741163	362	PTV_and_damaging_missense	logistic
had_menopause	FAR1	HGNC:26222	-0.332003	1.00521	0.741186	19	PTV_only	logistic
had_menopause_neoplasm_surgery_free	ITPR1	HGNC:6180	-0.0592497	0.179392	0.741189	610	PTV_and_damaging_missense	logistic
ANM_neoplasm_surgery_free	SLC5A5	HGNC:11040	-0.248799	0.753334	0.741202	26	PTV_only	linear
had_menopause	NIP7	HGNC:24328	0.627795	1.90091	0.741203	10	PTV_only	logistic
had_menopause_neoplasm_surgery_free	CPXM1	HGNC:15771	-0.0130764	0.0395943	0.741204	1021	PTV_and_damaging_missense	Cox
ANM	FAM166C	HGNC:27938	-0.106232	0.321668	0.74121	146	PTV_and_damaging_missense	linear
had_menopause	NAGA	HGNC:7631	0.186967	0.566138	0.741211	55	PTV_only	logistic
had_menopause_neoplasm_surgery_free	CAPN7	HGNC:1484	-0.0921018	0.278886	0.741212	234	PTV_and_damaging_missense	logistic
ANM	DOCK7	HGNC:19190	-0.0450908	0.13654	0.74122	817	PTV_and_damaging_missense	linear
ANM_neoplasm_surgery_free	CDR2	HGNC:1799	-0.127569	0.386306	0.741229	99	PTV_and_damaging_missense	linear
had_menopause_neoplasm_surgery_free	TDRD12	HGNC:25044	-0.0126277	0.0382409	0.741239	1128	PTV_and_damaging_missense	Cox
had_menopause_neoplasm_surgery_free	ASPDH	HGNC:33856	0.104439	0.316282	0.741243	18	PTV_only	Cox
ANM	TAFA2	HGNC:21589	0.0678223	0.205394	0.741245	359	PTV_and_damaging_missense	linear
had_menopause	SDR16C5	HGNC:30311	-0.124822	0.378018	0.741249	10	PTV_only	Cox
had_menopause_neoplasm_surgery_free	DSG3	HGNC:3050	-0.0631228	0.191172	0.741258	492	PTV_and_damaging_missense	logistic
ANM	NLRP14	HGNC:22939	0.0671603	0.203401	0.74126	366	PTV_and_damaging_missense	linear
ANM	CTRC	HGNC:2523	0.251417	0.761469	0.74127	26	PTV_only	linear
ANM	ZNF552	HGNC:26135	0.0777313	0.235434	0.741279	273	PTV_and_damaging_missense	linear
ANM	ING1	HGNC:6062	0.139928	0.423833	0.741289	84	PTV_only	linear
had_menopause	ACADM	HGNC:89	0.0196626	0.0595618	0.741308	459	PTV_and_damaging_missense	Cox
had_menopause_neoplasm_surgery_free	RSKR	HGNC:26314	-0.0203461	0.0616334	0.741313	410	PTV_only	Cox
had_menopause_neoplasm_surgery_free	C2orf50	HGNC:26324	0.205647	0.622969	0.741318	44	PTV_and_damaging_missense	logistic
had_menopause_neoplasm_surgery_free	TUBD1	HGNC:16811	0.0369399	0.111905	0.741325	134	PTV_and_damaging_missense	Cox
had_menopause_neoplasm_surgery_free	FDXR	HGNC:3642	-0.0340777	0.103236	0.741328	140	PTV_only	Cox
had_menopause	CPSF4	HGNC:2327	-0.0392033	0.118766	0.741333	112	PTV_and_damaging_missense	Cox
had_menopause	ZNF438	HGNC:21029	-0.0551724	0.167145	0.741334	642	PTV_and_damaging_missense	logistic
ANM_neoplasm_surgery_free	GLDN	HGNC:29514	0.217491	0.658918	0.741346	34	PTV_only	linear
had_menopause	ADAM32	HGNC:15479	-0.0122687	0.03717	0.741347	1136	PTV_and_damaging_missense	Cox
had_menopause	PPM1F	HGNC:19388	-0.0852371	0.258242	0.74135	22	PTV_only	Cox
had_menopause_neoplasm_surgery_free	ADAMTSL2	HGNC:14631	-0.0360421	0.1092	0.741358	147	PTV_only	Cox
had_menopause	GABRB3	HGNC:4083	0.32468	0.983724	0.74136	18	PTV_only	logistic
had_menopause_neoplasm_surgery_free	DHX15	HGNC:2738	-0.61553	1.86506	0.741375	19	PTV_and_damaging_missense	logistic
had_menopause	ATP2B2	HGNC:815	0.0613541	0.185916	0.741393	587	PTV_and_damaging_missense	logistic
ANM	USP35	HGNC:20061	0.12884	0.390431	0.741405	99	PTV_only	linear
ANM	CUX2	HGNC:19347	-0.330847	1.00264	0.741419	15	PTV_only	linear
had_menopause	XPC	HGNC:12816	0.0107414	0.0325528	0.741424	1461	PTV_and_damaging_missense	Cox
ANM_neoplasm_surgery_free	TUBGCP6	HGNC:18127	-0.117773	0.356942	0.741439	116	PTV_only	linear
ANM_neoplasm_surgery_free	PRAMEF15	HGNC:26764	0.0398151	0.120671	0.741441	1031	PTV_only	linear
had_menopause	CUTA	HGNC:21101	-0.0161259	0.048875	0.741445	646	PTV_and_damaging_missense	Cox
had_menopause	TYMP	HGNC:3148	-0.183669	0.556676	0.741447	54	PTV_only	logistic
had_menopause_neoplasm_surgery_free	TF	HGNC:11740	-0.0738353	0.223789	0.74145	32	PTV_only	Cox
had_menopause	CCDC173	HGNC:25064	0.0682878	0.20698	0.741457	482	PTV_and_damaging_missense	logistic
had_menopause	UBA7	HGNC:12471	0.00796292	0.0241362	0.741463	2682	PTV_and_damaging_missense	Cox
had_menopause_neoplasm_surgery_free	MAP4K5	HGNC:6867	0.241667	0.732512	0.741464	27	PTV_only	logistic
ANM_neoplasm_surgery_free	HLTF	HGNC:11099	0.0684195	0.207386	0.741467	345	PTV_and_damaging_missense	linear
had_menopause_neoplasm_surgery_free	C8G	HGNC:1354	-0.104132	0.315645	0.741474	193	PTV_and_damaging_missense	logistic
had_menopause	ARHGAP26	HGNC:17073	-0.0703693	0.213308	0.741479	38	PTV_only	Cox
had_menopause_neoplasm_surgery_free	TEKT5	HGNC:26554	-0.0099786	0.0302479	0.74148	1737	PTV_and_damaging_missense	Cox
ANM_neoplasm_surgery_free	NFKBIB	HGNC:7798	0.119292	0.361626	0.741494	113	PTV_and_damaging_missense	linear
had_menopause	TBX1	HGNC:11592	-0.116641	0.353594	0.741496	11	PTV_only	Cox
had_menopause	ASPA	HGNC:756	-0.0225827	0.0684601	0.741501	346	PTV_and_damaging_missense	Cox
had_menopause	CHRNG	HGNC:1967	-0.0185111	0.056117	0.741501	471	PTV_only	Cox
had_menopause_neoplasm_surgery_free	RPA1	HGNC:10289	0.0550393	0.166856	0.741506	678	PTV_and_damaging_missense	logistic
had_menopause_neoplasm_surgery_free	EEF1AKMT2	HGNC:33787	-0.0656032	0.198882	0.741506	452	PTV_and_damaging_missense	logistic
ANM	SEC61A2	HGNC:17702	0.158899	0.481716	0.741507	65	PTV_and_damaging_missense	linear
had_menopause	TMEM174	HGNC:28187	0.184497	0.559325	0.741508	67	PTV_and_damaging_missense	logistic
had_menopause_neoplasm_surgery_free	CD55	HGNC:2665	-0.316396	0.959207	0.741512	28	PTV_only	logistic
had_menopause_neoplasm_surgery_free	TMOD2	HGNC:11872	0.10996	0.33337	0.741517	12	PTV_only	Cox
had_menopause_neoplasm_surgery_free	MT1X	HGNC:7405	-0.0437283	0.132584	0.741539	96	PTV_only	Cox
ANM	FEM1B	HGNC:3649	0.184896	0.560605	0.741541	48	PTV_and_damaging_missense	linear
had_menopause	PLAAT5	HGNC:24978	-0.0623418	0.189026	0.741547	41	PTV_only	Cox
ANM_neoplasm_surgery_free	RECQL4	HGNC:9949	0.0906131	0.274753	0.741553	196	PTV_only	linear
had_menopause	COL20A1	HGNC:14670	0.0222187	0.0673729	0.741561	333	PTV_only	Cox
ANM	PRKCSH	HGNC:9411	0.152004	0.46092	0.741564	71	PTV_only	linear
had_menopause_neoplasm_surgery_free	FUT8	HGNC:4019	-0.0297706	0.0902749	0.741568	204	PTV_and_damaging_missense	Cox
had_menopause_neoplasm_surgery_free	MYBPH	HGNC:7552	0.053593	0.162513	0.741569	729	PTV_and_damaging_missense	logistic
had_menopause	PDE6C	HGNC:8787	-0.235895	0.715353	0.741581	37	PTV_only	logistic
ANM_neoplasm_surgery_free	NUP88	HGNC:8067	0.158386	0.480332	0.741596	64	PTV_only	linear
had_menopause_neoplasm_surgery_free	SERPINB6	HGNC:8950	-0.0295289	0.0895576	0.741612	199	PTV_and_damaging_missense	Cox
had_menopause_neoplasm_surgery_free	HLX	HGNC:4978	0.0362218	0.10986	0.741619	127	PTV_and_damaging_missense	Cox
had_menopause	PLA1A	HGNC:17661	-0.0819243	0.248482	0.741627	254	PTV_and_damaging_missense	logistic
ANM_neoplasm_surgery_free	MAVS	HGNC:29233	0.10086	0.305916	0.741629	158	PTV_and_damaging_missense	linear
had_menopause_neoplasm_surgery_free	HBD	HGNC:4829	-0.0673173	0.204201	0.741656	37	PTV_and_damaging_missense	Cox
had_menopause_neoplasm_surgery_free	KCNK5	HGNC:6280	-0.0538951	0.163487	0.741658	807	PTV_and_damaging_missense	logistic
had_menopause	DAPL1	HGNC:21490	0.134967	0.409487	0.741701	113	PTV_and_damaging_missense	logistic
had_menopause	IGFL2	HGNC:32929	0.0226172	0.0686233	0.741714	330	PTV_only	Cox
ANM	SLC1A1	HGNC:10939	0.354893	1.07681	0.741719	13	PTV_only	linear
had_menopause	CENPE	HGNC:1856	0.0521179	0.158136	0.74172	802	PTV_and_damaging_missense	logistic
had_menopause_neoplasm_surgery_free	TBC1D9B	HGNC:29097	-0.170838	0.518361	0.741722	72	PTV_only	logistic
ANM_neoplasm_surgery_free	RBM17	HGNC:16944	-0.326825	0.991665	0.741725	15	PTV_and_damaging_missense	linear
ANM_neoplasm_surgery_free	ITFG1	HGNC:30697	0.269896	0.818931	0.741726	22	PTV_only	linear
ANM_neoplasm_surgery_free	GSDMB	HGNC:23690	-0.195362	0.592792	0.741732	42	PTV_only	linear
ANM	EPPIN	HGNC:15932	0.404605	1.22771	0.741733	10	PTV_and_damaging_missense	linear
had_menopause	ECHDC2	HGNC:23408	0.033743	0.102389	0.741736	1805	PTV_and_damaging_missense	logistic
had_menopause	ATP11A	HGNC:13552	-0.0542029	0.164473	0.741737	52	PTV_only	Cox
had_menopause_neoplasm_surgery_free	SERPINB3	HGNC:10569	-0.0632176	0.191828	0.741738	438	PTV_and_damaging_missense	logistic
ANM	SIK2	HGNC:21680	-0.109401	0.331997	0.741761	137	PTV_and_damaging_missense	linear
had_menopause_neoplasm_surgery_free	ADGRE1	HGNC:3336	0.0200895	0.0609667	0.741766	402	PTV_only	Cox
had_menopause	DECR2	HGNC:2754	0.0527877	0.160199	0.741767	66	PTV_only	Cox
ANM_neoplasm_surgery_free	DOP1B	HGNC:1291	-0.110685	0.335916	0.741778	131	PTV_only	linear
had_menopause_neoplasm_surgery_free	PREP	HGNC:9358	0.254212	0.771513	0.741779	24	PTV_only	logistic
had_menopause	LUC7L3	HGNC:24309	-0.0622108	0.188817	0.741796	44	PTV_only	Cox
had_menopause	PINX1	HGNC:30046	-0.091067	0.276404	0.7418	242	PTV_and_damaging_missense	logistic
had_menopause	CEBPZ	HGNC:24218	0.0418701	0.127083	0.7418	86	PTV_only	Cox
had_menopause_neoplasm_surgery_free	DNTTIP2	HGNC:24013	-0.0461679	0.140129	0.741803	69	PTV_only	Cox
had_menopause	CRISPLD1	HGNC:18206	0.0244522	0.0742201	0.741812	267	PTV_and_damaging_missense	Cox
had_menopause	KCNIP4	HGNC:30083	-0.375508	1.13979	0.741813	11	PTV_only	logistic
had_menopause	MMD2	HGNC:30133	0.091265	0.27703	0.741822	262	PTV_and_damaging_missense	logistic
ANM_neoplasm_surgery_free	ENKUR	HGNC:28388	0.169139	0.51342	0.741828	56	PTV_and_damaging_missense	linear
ANM_neoplasm_surgery_free	UCK2	HGNC:12562	0.227278	0.68992	0.741835	31	PTV_and_damaging_missense	linear
had_menopause_neoplasm_surgery_free	D2HGDH	HGNC:28358	0.0416096	0.126312	0.741838	1168	PTV_and_damaging_missense	logistic
had_menopause_neoplasm_surgery_free	RPS6KB1	HGNC:10436	-0.177332	0.538331	0.741845	63	PTV_and_damaging_missense	logistic
ANM_neoplasm_surgery_free	OTUD6B	HGNC:24281	-0.282943	0.858936	0.741846	20	PTV_only	linear
ANM_neoplasm_surgery_free	GDF6	HGNC:4221	-0.140654	0.426992	0.741849	81	PTV_and_damaging_missense	linear
had_menopause_neoplasm_surgery_free	CLEC4M	HGNC:13523	-0.0388075	0.117812	0.741853	1293	PTV_and_damaging_missense	logistic
ANM	MLLT10	HGNC:16063	-0.310167	0.941623	0.741857	17	PTV_only	linear
had_menopause_neoplasm_surgery_free	CSF3	HGNC:2438	0.0496838	0.150843	0.741873	72	PTV_and_damaging_missense	Cox
had_menopause	RGS6	HGNC:10002	-0.0586441	0.178047	0.741873	565	PTV_and_damaging_missense	logistic
ANM	EMC9	HGNC:20273	0.139706	0.424171	0.741883	89	PTV_and_damaging_missense	linear
had_menopause_neoplasm_surgery_free	TPST2	HGNC:12021	-0.0188818	0.0573292	0.741886	481	PTV_and_damaging_missense	Cox
ANM_neoplasm_surgery_free	PRTG	HGNC:26373	-0.253012	0.768209	0.74189	25	PTV_only	linear
ANM	VPS72	HGNC:11644	0.279081	0.847368	0.741892	21	PTV_only	linear
had_menopause_neoplasm_surgery_free	SF3B6	HGNC:30096	0.0993169	0.301562	0.741898	14	PTV_and_damaging_missense	Cox
ANM_neoplasm_surgery_free	HACD2	HGNC:9640	-0.202586	0.615128	0.7419	39	PTV_and_damaging_missense	linear
had_menopause	LRRC27	HGNC:29346	0.0278622	0.084602	0.741904	208	PTV_only	Cox
ANM_neoplasm_surgery_free	RABGGTA	HGNC:9795	0.350799	1.06518	0.741906	13	PTV_only	linear
had_menopause	HIPK4	HGNC:19007	0.0148757	0.0451706	0.741911	772	PTV_and_damaging_missense	Cox
ANM	FXYD1	HGNC:4025	-0.152889	0.464257	0.741914	70	PTV_and_damaging_missense	linear
had_menopause	KATNAL1	HGNC:28361	-0.0275747	0.0837328	0.741916	212	PTV_and_damaging_missense	Cox
had_menopause	CDC42EP1	HGNC:17014	0.3098	0.940739	0.741917	25	PTV_only	logistic
had_menopause_neoplasm_surgery_free	GYPC	HGNC:4704	0.15139	0.459724	0.741924	104	PTV_and_damaging_missense	logistic
ANM	UBA3	HGNC:12470	-0.0956554	0.290514	0.741958	179	PTV_and_damaging_missense	linear
had_menopause	GDA	HGNC:4212	0.0718807	0.218317	0.741967	31	PTV_only	Cox
ANM	DBNL	HGNC:2696	-0.369002	1.12077	0.741975	12	PTV_only	linear
had_menopause_neoplasm_surgery_free	MTX3	HGNC:24812	-0.319384	0.970126	0.74199	29	PTV_only	logistic
ANM	SPINK4	HGNC:16646	0.341613	1.03765	0.741992	14	PTV_and_damaging_missense	linear
had_menopause_neoplasm_surgery_free	PDXDC1	HGNC:28995	-0.107519	0.326593	0.741994	195	PTV_only	logistic
ANM_neoplasm_surgery_free	DNMT1	HGNC:2976	0.0821307	0.24948	0.742	238	PTV_and_damaging_missense	linear
had_menopause	UPK3A	HGNC:12580	0.0249919	0.0759158	0.742001	264	PTV_only	Cox
had_menopause	SHPK	HGNC:1492	0.0501112	0.152219	0.742001	848	PTV_and_damaging_missense	logistic
had_menopause_neoplasm_surgery_free	BST1	HGNC:1118	-0.0444229	0.134942	0.742004	88	PTV_only	Cox
had_menopause_neoplasm_surgery_free	MINAR1	HGNC:29172	0.0480427	0.145938	0.742005	73	PTV_only	Cox
had_menopause	HDAC7	HGNC:14067	0.0134391	0.0408266	0.742024	926	PTV_and_damaging_missense	Cox
had_menopause	SNX17	HGNC:14979	-0.00845501	0.0256862	0.742031	2412	PTV_and_damaging_missense	Cox
had_menopause_neoplasm_surgery_free	CLDN11	HGNC:8514	-0.104105	0.316273	0.742034	21	PTV_and_damaging_missense	Cox
had_menopause	ANO2	HGNC:1183	0.0239047	0.0726242	0.742038	3640	PTV_and_damaging_missense	logistic
ANM	TNFSF11	HGNC:11926	0.118751	0.360777	0.742041	116	PTV_and_damaging_missense	linear
had_menopause_neoplasm_surgery_free	PKD1	HGNC:9008	-0.0444147	0.134938	0.742043	104	PTV_only	Cox
had_menopause_neoplasm_surgery_free	GNA11	HGNC:4379	0.189161	0.574701	0.742045	58	PTV_and_damaging_missense	logistic
had_menopause	OR8S1	HGNC:19628	-0.0508135	0.154382	0.742049	68	PTV_only	Cox
had_menopause_neoplasm_surgery_free	HMOX2	HGNC:5014	0.0798467	0.242596	0.742054	26	PTV_only	Cox
had_menopause	JOSD2	HGNC:28853	-0.283613	0.861719	0.742061	19	PTV_only	logistic
had_menopause_neoplasm_surgery_free	ZNF468	HGNC:33105	0.0677516	0.205855	0.742063	402	PTV_and_damaging_missense	logistic
had_menopause	SARS2	HGNC:17697	-0.0134868	0.0409783	0.742064	902	PTV_and_damaging_missense	Cox
ANM	MPHOSPH10	HGNC:7213	0.0943062	0.286538	0.742064	184	PTV_and_damaging_missense	linear
ANM_neoplasm_surgery_free	SRGAP2B	HGNC:35237	0.326375	0.991653	0.742064	15	PTV_and_damaging_missense	linear
ANM	POTEG	HGNC:33896	0.0369796	0.112361	0.74207	1213	PTV_and_damaging_missense	linear
had_menopause_neoplasm_surgery_free	HGH1	HGNC:24161	0.209596	0.636851	0.74207	45	PTV_only	logistic
ANM_neoplasm_surgery_free	CC2D2B	HGNC:31666	-0.0375781	0.114183	0.742079	1154	PTV_and_damaging_missense	linear
had_menopause	SYCE1	HGNC:28852	0.0177337	0.0538863	0.742084	516	PTV_and_damaging_missense	Cox
ANM_neoplasm_surgery_free	HR	HGNC:5172	-0.0454117	0.137991	0.742088	785	PTV_and_damaging_missense	linear
ANM	FBXO30	HGNC:15600	-0.0755656	0.229622	0.742091	287	PTV_and_damaging_missense	linear
ANM	AGO3	HGNC:18421	-0.18843	0.572586	0.742092	46	PTV_and_damaging_missense	linear
ANM_neoplasm_surgery_free	SPATA21	HGNC:28026	0.0928176	0.282054	0.742099	186	PTV_and_damaging_missense	linear
had_menopause	FLII	HGNC:3750	-0.134684	0.409282	0.7421	91	PTV_only	logistic
ANM	PROSER3	HGNC:25204	0.142908	0.43428	0.742104	80	PTV_only	linear
had_menopause_neoplasm_surgery_free	ICE1	HGNC:29154	-0.0135734	0.0412507	0.742121	938	PTV_and_damaging_missense	Cox
had_menopause_neoplasm_surgery_free	CERT1	HGNC:2205	0.0388182	0.117972	0.742122	114	PTV_and_damaging_missense	Cox
had_menopause	LIPG	HGNC:6623	0.065822	0.200045	0.742128	33	PTV_only	Cox
ANM_neoplasm_surgery_free	MYEF2	HGNC:17940	0.0532737	0.161909	0.74213	568	PTV_only	linear
ANM_neoplasm_surgery_free	ATG14	HGNC:19962	-0.108083	0.328485	0.742131	137	PTV_and_damaging_missense	linear
ANM_neoplasm_surgery_free	LCP2	HGNC:6529	0.263533	0.800945	0.742136	23	PTV_only	linear
had_menopause_neoplasm_surgery_free	MELK	HGNC:16870	-0.0336594	0.102303	0.742142	1832	PTV_and_damaging_missense	logistic
had_menopause	IRF5	HGNC:6120	0.0633322	0.192493	0.742147	35	PTV_only	Cox
ANM	UBFD1	HGNC:30565	-0.0891513	0.270976	0.742156	206	PTV_only	linear
ANM	COL15A1	HGNC:2192	-0.0860532	0.26156	0.742157	221	PTV_only	linear
ANM_neoplasm_surgery_free	CEP164	HGNC:29182	0.0435802	0.13247	0.742172	853	PTV_only	linear
had_menopause	MORC3	HGNC:23572	-0.337694	1.02651	0.742175	14	PTV_only	logistic
had_menopause	KHDRBS3	HGNC:18117	-0.0242845	0.07382	0.742179	271	PTV_and_damaging_missense	Cox
ANM_neoplasm_surgery_free	EMILIN2	HGNC:19881	-0.192713	0.585841	0.742194	43	PTV_only	linear
had_menopause	C8orf37	HGNC:27232	-0.0256384	0.0779451	0.742209	242	PTV_and_damaging_missense	Cox
had_menopause_neoplasm_surgery_free	PCSK2	HGNC:8744	0.136098	0.413794	0.742228	113	PTV_and_damaging_missense	logistic
had_menopause_neoplasm_surgery_free	SRA1	HGNC:11281	-0.410463	1.248	0.742234	21	PTV_only	logistic
had_menopause	MVD	HGNC:7529	0.072041	0.219043	0.742239	429	PTV_and_damaging_missense	logistic
had_menopause_neoplasm_surgery_free	DBF4B	HGNC:17883	-0.0355629	0.108137	0.742254	1610	PTV_only	logistic
ANM_neoplasm_surgery_free	RSPO4	HGNC:16175	0.0718075	0.218352	0.742262	311	PTV_and_damaging_missense	linear
had_menopause_neoplasm_surgery_free	ERN1	HGNC:3449	0.00966576	0.0293927	0.74227	1797	PTV_and_damaging_missense	Cox
had_menopause	F11	HGNC:3529	-0.0711032	0.216221	0.742272	411	PTV_and_damaging_missense	logistic
ANM_neoplasm_surgery_free	TSGA13	HGNC:12369	-0.144953	0.440798	0.742276	76	PTV_only	linear
had_menopause	ANKRD24	HGNC:29424	0.034208	0.104027	0.742278	1729	PTV_and_damaging_missense	logistic
had_menopause	SORD	HGNC:11184	0.00829048	0.0252117	0.742281	2496	PTV_and_damaging_missense	Cox
had_menopause_neoplasm_surgery_free	GPR179	HGNC:31371	0.020813	0.0632959	0.742291	4899	PTV_and_damaging_missense	logistic
ANM	DNAH8	HGNC:2952	-0.0176109	0.0535593	0.7423	5665	PTV_and_damaging_missense	linear
ANM	ASRGL1	HGNC:16448	-0.292895	0.890792	0.742305	19	PTV_only	linear
ANM_neoplasm_surgery_free	SOX13	HGNC:11192	0.0768834	0.23383	0.742308	271	PTV_and_damaging_missense	linear
had_menopause_neoplasm_surgery_free	SRSF12	HGNC:21220	0.0775142	0.235755	0.742314	25	PTV_and_damaging_missense	Cox
had_menopause	UBE2QL1	HGNC:37269	-0.0332446	0.101115	0.742323	148	PTV_and_damaging_missense	Cox
had_menopause	CUBN	HGNC:2548	-0.00452865	0.0137742	0.742324	8803	PTV_and_damaging_missense	Cox
had_menopause_neoplasm_surgery_free	ETFA	HGNC:3481	0.212474	0.646268	0.742329	42	PTV_only	logistic
had_menopause_neoplasm_surgery_free	SLC32A1	HGNC:11018	-0.0452078	0.137508	0.742333	84	PTV_and_damaging_missense	Cox
had_menopause_neoplasm_surgery_free	DLD	HGNC:2898	-0.260543	0.792525	0.742345	26	PTV_only	logistic
had_menopause	AGGF1	HGNC:24684	-0.0568848	0.173034	0.742345	579	PTV_and_damaging_missense	logistic
had_menopause	RNF215	HGNC:33434	-0.0507439	0.154359	0.742352	64	PTV_only	Cox
had_menopause_neoplasm_surgery_free	FCGR3A	HGNC:3619	-0.0632987	0.19255	0.742353	41	PTV_only	Cox
had_menopause	PAAF1	HGNC:25687	0.0603094	0.18346	0.742358	563	PTV_and_damaging_missense	logistic
ANM_neoplasm_surgery_free	KLF11	HGNC:11811	-0.0850831	0.258822	0.742359	221	PTV_and_damaging_missense	linear
ANM_neoplasm_surgery_free	HIRA	HGNC:4916	-0.0929696	0.282834	0.742378	185	PTV_and_damaging_missense	linear
ANM	MYO1G	HGNC:13880	0.057425	0.174706	0.742387	497	PTV_and_damaging_missense	linear
had_menopause_neoplasm_surgery_free	AURKAIP1	HGNC:24114	0.109603	0.33346	0.742393	197	PTV_only	logistic
had_menopause_neoplasm_surgery_free	ADAMTS6	HGNC:222	0.367299	1.11752	0.742402	10	PTV_only	logistic
had_menopause	COG2	HGNC:6546	-0.0774908	0.235768	0.742402	28	PTV_only	Cox
had_menopause	MS4A12	HGNC:13370	-0.0551615	0.167831	0.742404	655	PTV_only	logistic
had_menopause	FAM13A	HGNC:19367	-0.0184223	0.0560511	0.742405	482	PTV_and_damaging_missense	Cox
ANM	ACTR1A	HGNC:167	-0.0996764	0.303277	0.74241	165	PTV_and_damaging_missense	linear
had_menopause_neoplasm_surgery_free	PSMD14	HGNC:16889	-0.109569	0.333387	0.742416	18	PTV_and_damaging_missense	Cox
had_menopause	LMOD2	HGNC:6648	-0.234111	0.712339	0.742419	46	PTV_only	logistic
had_menopause	HSD17B11	HGNC:22960	-0.109583	0.333442	0.742428	13	PTV_only	Cox
ANM_neoplasm_surgery_free	NSMF	HGNC:29843	0.0672841	0.204734	0.742428	354	PTV_and_damaging_missense	linear
ANM_neoplasm_surgery_free	USP28	HGNC:12625	-0.180388	0.548893	0.742429	49	PTV_only	linear
ANM	UNC93A	HGNC:12570	-0.0456364	0.138865	0.742431	790	PTV_only	linear
had_menopause	HDDC2	HGNC:21078	-0.331379	1.00835	0.742431	28	PTV_only	logistic
ANM_neoplasm_surgery_free	HMX2	HGNC:5018	-0.0656422	0.19975	0.742442	372	PTV_and_damaging_missense	linear
had_menopause	CCDC34	HGNC:25079	0.0603299	0.183585	0.742442	593	PTV_and_damaging_missense	logistic
ANM	H4C8	HGNC:4788	-0.136055	0.414059	0.742469	88	PTV_and_damaging_missense	linear
had_menopause_neoplasm_surgery_free	FKTN	HGNC:3622	0.0303898	0.0924885	0.742474	2086	PTV_and_damaging_missense	logistic
ANM	RPP30	HGNC:17688	-0.236904	0.720998	0.742476	29	PTV_only	linear
had_menopause	MYO1A	HGNC:7595	-0.0366684	0.111599	0.742478	1504	PTV_only	logistic
had_menopause	FBXW4	HGNC:10847	0.0243867	0.0742201	0.742479	287	PTV_and_damaging_missense	Cox
had_menopause_neoplasm_surgery_free	TTC23	HGNC:25730	-0.0191152	0.0581775	0.742483	477	PTV_and_damaging_missense	Cox
had_menopause_neoplasm_surgery_free	AXIN1	HGNC:903	0.184915	0.562813	0.742492	67	PTV_only	logistic
had_menopause	KRT36	HGNC:6454	0.0342621	0.104283	0.742495	1579	PTV_and_damaging_missense	logistic
had_menopause_neoplasm_surgery_free	CRYGN	HGNC:20458	-0.0702322	0.213765	0.742497	405	PTV_and_damaging_missense	logistic
ANM_neoplasm_surgery_free	URB2	HGNC:28967	-0.136148	0.414399	0.742502	86	PTV_only	linear
had_menopause_neoplasm_surgery_free	SLC29A1	HGNC:11003	-0.0519677	0.158177	0.742503	58	PTV_only	Cox
had_menopause	SCAF1	HGNC:30403	-0.0214748	0.0653677	0.742516	363	PTV_only	Cox
had_menopause	EFCC1	HGNC:25692	0.0173787	0.0529063	0.742548	587	PTV_only	Cox
had_menopause_neoplasm_surgery_free	ALOX5	HGNC:435	0.248889	0.7577	0.742549	27	PTV_only	logistic
ANM	PLXDC1	HGNC:20945	-0.0675844	0.205766	0.74257	358	PTV_and_damaging_missense	linear
had_menopause_neoplasm_surgery_free	PCBP3	HGNC:8651	-0.0170526	0.0519191	0.742575	570	PTV_and_damaging_missense	Cox
ANM	MZT1	HGNC:33830	0.164672	0.501369	0.742576	60	PTV_and_damaging_missense	linear
had_menopause	HTN1	HGNC:5283	0.0167187	0.0509036	0.74258	573	PTV_and_damaging_missense	Cox
had_menopause_neoplasm_surgery_free	PRKCQ	HGNC:9410	-0.23493	0.715327	0.742592	31	PTV_only	logistic
had_menopause	ATG9A	HGNC:22408	-0.0552975	0.168374	0.742594	584	PTV_and_damaging_missense	logistic
had_menopause	NACAD	HGNC:22196	0.170651	0.519612	0.742595	69	PTV_only	logistic
had_menopause	ATP5F1D	HGNC:837	-0.398654	1.2139	0.742602	20	PTV_only	logistic
ANM	CYP2A6	HGNC:2610	0.0403998	0.123017	0.742605	1012	PTV_and_damaging_missense	linear
had_menopause_neoplasm_surgery_free	TAF6	HGNC:11540	0.0297727	0.0906602	0.74261	184	PTV_and_damaging_missense	Cox
ANM	CELA1	HGNC:3308	-0.0308571	0.0939634	0.742614	1746	PTV_and_damaging_missense	linear
ANM	IL17B	HGNC:5982	0.122759	0.373828	0.742623	108	PTV_and_damaging_missense	linear
had_menopause	PLSCR2	HGNC:16494	-0.0357823	0.108972	0.742638	1636	PTV_only	logistic
ANM_neoplasm_surgery_free	LRRC55	HGNC:32324	-0.0722825	0.22013	0.742638	306	PTV_only	linear
ANM	AXIN1	HGNC:903	0.173527	0.528474	0.742644	54	PTV_only	linear
ANM	ZNF76	HGNC:13149	-0.068395	0.20831	0.742661	349	PTV_and_damaging_missense	linear
had_menopause_neoplasm_surgery_free	HS3ST3B1	HGNC:5198	0.0649217	0.197742	0.742673	484	PTV_and_damaging_missense	logistic
ANM_neoplasm_surgery_free	SCIMP	HGNC:33504	0.398776	1.21462	0.742676	10	PTV_only	linear
had_menopause	OTOA	HGNC:16378	-0.0623594	0.189946	0.742684	507	PTV_only	logistic
ANM	IL36A	HGNC:15562	0.318679	0.97069	0.742685	16	PTV_only	linear
had_menopause_neoplasm_surgery_free	BMP1	HGNC:1067	0.0290999	0.0886404	0.742691	2336	PTV_and_damaging_missense	logistic
ANM	CHRNA7	HGNC:1960	0.0416866	0.126986	0.742703	946	PTV_and_damaging_missense	linear
ANM	AKAP13	HGNC:371	0.147215	0.448472	0.742717	75	PTV_only	linear
had_menopause	FAM170A	HGNC:27963	0.0205233	0.0625222	0.742718	395	PTV_and_damaging_missense	Cox
had_menopause_neoplasm_surgery_free	NAE1	HGNC:621	-0.0335422	0.102183	0.742718	182	PTV_and_damaging_missense	Cox
ANM_neoplasm_surgery_free	USP36	HGNC:20062	0.227105	0.691855	0.742719	31	PTV_only	linear
ANM	LY6L	HGNC:52284	0.402993	1.2277	0.742722	10	PTV_only	linear
ANM	TMEM67	HGNC:28396	-0.0528879	0.16112	0.742723	585	PTV_and_damaging_missense	linear
had_menopause_neoplasm_surgery_free	ZNF764	HGNC:28200	-0.0632172	0.192589	0.742724	44	PTV_only	Cox
ANM_neoplasm_surgery_free	AHCY	HGNC:343	-0.398659	1.2145	0.742724	10	PTV_only	linear
ANM_neoplasm_surgery_free	SPINT4	HGNC:16130	0.275123	0.838168	0.742729	21	PTV_and_damaging_missense	linear
had_menopause_neoplasm_surgery_free	GRN	HGNC:4601	0.0158685	0.0483473	0.742746	657	PTV_and_damaging_missense	Cox
had_menopause	MED26	HGNC:2376	0.0734974	0.223928	0.742746	32	PTV_only	Cox
had_menopause_neoplasm_surgery_free	CCDC74A	HGNC:25197	-0.0870094	0.265096	0.742747	237	PTV_only	logistic
had_menopause_neoplasm_surgery_free	PDE6A	HGNC:8785	-0.0539866	0.164489	0.742754	60	PTV_only	Cox
had_menopause	APOBEC3B	HGNC:17352	0.0554952	0.169086	0.742756	53	PTV_only	Cox
ANM	CNPY1	HGNC:27786	-0.168831	0.514414	0.742761	57	PTV_only	linear
had_menopause	ARRDC4	HGNC:28087	-0.0633384	0.192999	0.742776	496	PTV_and_damaging_missense	logistic
had_menopause_neoplasm_surgery_free	C12orf40	HGNC:26846	-0.0167391	0.0510067	0.742779	579	PTV_and_damaging_missense	Cox
had_menopause	BCL11B	HGNC:13222	0.0704804	0.214768	0.742783	402	PTV_and_damaging_missense	logistic
ANM_neoplasm_surgery_free	KRT13	HGNC:6415	0.0599884	0.182799	0.742788	445	PTV_and_damaging_missense	linear
ANM	KLRF2	HGNC:37646	0.152352	0.464266	0.742793	70	PTV_only	linear
ANM	PIGP	HGNC:3046	-0.148167	0.451515	0.742794	74	PTV_and_damaging_missense	linear
ANM_neoplasm_surgery_free	CNOT9	HGNC:10445	0.20187	0.615171	0.742797	39	PTV_and_damaging_missense	linear
had_menopause_neoplasm_surgery_free	SPIDR	HGNC:28971	-0.0177469	0.0540823	0.742801	515	PTV_and_damaging_missense	Cox
had_menopause	THAP5	HGNC:23188	-0.158509	0.483059	0.742809	79	PTV_and_damaging_missense	logistic
ANM	KISS1R	HGNC:4510	-0.384091	1.17057	0.742819	11	PTV_only	linear
ANM	TMF1	HGNC:11870	0.240759	0.733762	0.742825	28	PTV_only	linear
ANM_neoplasm_surgery_free	CAPN14	HGNC:16664	0.118648	0.361609	0.742828	113	PTV_only	linear
ANM	NEK1	HGNC:7744	-0.114945	0.350328	0.742831	123	PTV_only	linear
ANM	CFAP300	HGNC:28188	-0.115905	0.353258	0.742835	121	PTV_and_damaging_missense	linear
had_menopause_neoplasm_surgery_free	NMB	HGNC:7842	0.0589516	0.179681	0.742844	48	PTV_and_damaging_missense	Cox
had_menopause_neoplasm_surgery_free	ZNF780A	HGNC:27603	-0.0131054	0.0399449	0.742845	975	PTV_and_damaging_missense	Cox
ANM	GNG11	HGNC:4403	-0.402841	1.22788	0.742854	10	PTV_and_damaging_missense	linear
ANM	PIMREG	HGNC:25483	-0.141592	0.431587	0.742857	81	PTV_and_damaging_missense	linear
ANM_neoplasm_surgery_free	TSPAN17	HGNC:13594	-0.234023	0.713328	0.742858	29	PTV_only	linear
ANM	CEP126	HGNC:29264	0.0731846	0.223088	0.742873	304	PTV_and_damaging_missense	linear
ANM_neoplasm_surgery_free	GNRHR	HGNC:4421	-0.15177	0.46264	0.742874	69	PTV_and_damaging_missense	linear
had_menopause_neoplasm_surgery_free	SORBS1	HGNC:14565	0.00905371	0.0275992	0.74288	2031	PTV_and_damaging_missense	Cox
had_menopause	CEP131	HGNC:29511	0.0220344	0.067173	0.742893	4249	PTV_and_damaging_missense	logistic
ANM	HLA-DRB1	HGNC:4948	-0.308882	0.94164	0.742894	17	PTV_and_damaging_missense	linear
had_menopause_neoplasm_surgery_free	CCNP	HGNC:25805	0.0369348	0.112599	0.742896	120	PTV_and_damaging_missense	Cox
had_menopause	RHBDD3	HGNC:1308	0.0629562	0.191931	0.7429	494	PTV_and_damaging_missense	logistic
ANM_neoplasm_surgery_free	FAM174B	HGNC:34339	0.0896758	0.273395	0.742907	198	PTV_and_damaging_missense	linear
had_menopause_neoplasm_surgery_free	ST6GALNAC4	HGNC:17846	0.141179	0.430421	0.742911	105	PTV_and_damaging_missense	logistic
had_menopause_neoplasm_surgery_free	FAT1	HGNC:3595	-0.0500397	0.152564	0.742918	71	PTV_only	Cox
had_menopause	FBXL8	HGNC:17875	0.272269	0.830114	0.742919	41	PTV_only	logistic
had_menopause_neoplasm_surgery_free	PAQR3	HGNC:30130	0.18613	0.567491	0.742921	78	PTV_only	logistic
had_menopause	PLIN2	HGNC:248	0.0123077	0.0375268	0.742934	1092	PTV_and_damaging_missense	Cox
had_menopause	LAMB3	HGNC:6490	-0.0410049	0.125027	0.742936	1219	PTV_and_damaging_missense	logistic
ANM_neoplasm_surgery_free	RAB28	HGNC:9768	0.363624	1.10871	0.742936	12	PTV_only	linear
had_menopause_neoplasm_surgery_free	VILL	HGNC:30906	0.0436778	0.133183	0.742947	995	PTV_and_damaging_missense	logistic
had_menopause	PLGRKT	HGNC:23633	0.148023	0.451363	0.742951	96	PTV_and_damaging_missense	logistic
had_menopause_neoplasm_surgery_free	CFHR4	HGNC:16979	-0.135836	0.414215	0.74296	120	PTV_only	logistic
had_menopause	CDC5L	HGNC:1743	0.0310119	0.0945679	0.742963	156	PTV_and_damaging_missense	Cox
had_menopause_neoplasm_surgery_free	DAO	HGNC:2671	0.207415	0.632503	0.742967	35	PTV_only	logistic
had_menopause	FSHR	HGNC:3969	0.0824176	0.25133	0.742968	290	PTV_and_damaging_missense	logistic
had_menopause	ZNF708	HGNC:12945	-0.102843	0.313629	0.742978	194	PTV_only	logistic
ANM_neoplasm_surgery_free	NEK11	HGNC:18593	-0.212913	0.649303	0.742981	35	PTV_only	linear
had_menopause_neoplasm_surgery_free	PPP1R15B	HGNC:14951	0.0257241	0.0784559	0.743003	270	PTV_and_damaging_missense	Cox
ANM	HEXB	HGNC:4879	-0.0641277	0.195586	0.743008	396	PTV_and_damaging_missense	linear
had_menopause_neoplasm_surgery_free	WDR73	HGNC:25928	-0.0656262	0.200163	0.743015	40	PTV_only	Cox
had_menopause	GGPS1	HGNC:4249	0.12435	0.379279	0.743018	141	PTV_and_damaging_missense	logistic
ANM_neoplasm_surgery_free	VWC2	HGNC:30200	-0.257131	0.784283	0.743022	24	PTV_and_damaging_missense	linear
had_menopause_neoplasm_surgery_free	DIPK1A	HGNC:32213	-0.163958	0.500096	0.743022	55	PTV_and_damaging_missense	logistic
had_menopause_neoplasm_surgery_free	CCL28	HGNC:17700	0.221864	0.676732	0.743028	32	PTV_only	logistic
ANM	HK2	HGNC:4923	-0.31819	0.970581	0.743038	16	PTV_only	linear
had_menopause_neoplasm_surgery_free	ZNF329	HGNC:14209	-0.128284	0.391311	0.74304	151	PTV_and_damaging_missense	logistic
had_menopause_neoplasm_surgery_free	TBCB	HGNC:1989	-0.0373895	0.114053	0.743044	102	PTV_and_damaging_missense	Cox
had_menopause_neoplasm_surgery_free	TGFBR3L	HGNC:44152	0.0232539	0.0709342	0.743046	3816	PTV_and_damaging_missense	logistic
had_menopause	SLC25A31	HGNC:25319	0.0677506	0.206669	0.743046	382	PTV_and_damaging_missense	logistic
had_menopause_neoplasm_surgery_free	FOLR1	HGNC:3791	0.0204166	0.0622798	0.743047	411	PTV_only	Cox
had_menopause	ZNF556	HGNC:25669	0.0316743	0.0966213	0.743049	2068	PTV_and_damaging_missense	logistic
ANM_neoplasm_surgery_free	SMARCD3	HGNC:11108	0.134326	0.409761	0.743052	88	PTV_only	linear
ANM	ZMYND8	HGNC:9397	0.0835049	0.254746	0.743066	233	PTV_and_damaging_missense	linear
had_menopause	NEU3	HGNC:7760	0.0642975	0.196168	0.743088	41	PTV_only	Cox
had_menopause	CTH	HGNC:2501	-0.154465	0.471269	0.74309	82	PTV_only	logistic
had_menopause_neoplasm_surgery_free	ARGFX	HGNC:30146	0.121254	0.369956	0.743098	132	PTV_and_damaging_missense	logistic
had_menopause	NEIL2	HGNC:18956	-0.0733011	0.223653	0.743105	30	PTV_only	Cox
had_menopause	EME1	HGNC:24965	-0.0571506	0.174383	0.743115	614	PTV_and_damaging_missense	logistic
had_menopause	ATP23	HGNC:29452	0.0336502	0.102681	0.743126	154	PTV_and_damaging_missense	Cox
had_menopause	MCF2L2	HGNC:30319	0.00709672	0.0216552	0.743128	3361	PTV_and_damaging_missense	Cox
had_menopause	PPM1D	HGNC:9277	0.107448	0.327876	0.743131	143	PTV_and_damaging_missense	logistic
had_menopause_neoplasm_surgery_free	TARM1	HGNC:37250	0.00837296	0.0255512	0.743143	2384	PTV_and_damaging_missense	Cox
ANM	ZFYVE27	HGNC:26559	-0.0849309	0.259177	0.743144	225	PTV_and_damaging_missense	linear
ANM_neoplasm_surgery_free	STAT4	HGNC:11365	-0.0889287	0.271378	0.743145	201	PTV_and_damaging_missense	linear
ANM_neoplasm_surgery_free	DCUN1D2	HGNC:20328	-0.0912115	0.278347	0.743147	191	PTV_and_damaging_missense	linear
ANM	MVB12A	HGNC:25153	0.0566324	0.172825	0.743149	508	PTV_and_damaging_missense	linear
had_menopause	HDHD2	HGNC:25364	0.0217393	0.0663428	0.743153	320	PTV_and_damaging_missense	Cox
had_menopause_neoplasm_surgery_free	PDCD2L	HGNC:28194	0.0529958	0.161738	0.743165	770	PTV_and_damaging_missense	logistic
ANM_neoplasm_surgery_free	B4GAT1	HGNC:15685	-0.194244	0.59282	0.743169	42	PTV_and_damaging_missense	linear
ANM	PITPNM2	HGNC:21044	-0.161613	0.493247	0.743177	62	PTV_only	linear
had_menopause	DCUN1D2	HGNC:20328	-0.0724581	0.221154	0.743187	383	PTV_and_damaging_missense	logistic
ANM	SLC14A2	HGNC:10919	-0.134921	0.4118	0.743187	89	PTV_only	linear
had_menopause_neoplasm_surgery_free	PGRMC2	HGNC:16089	0.0630849	0.192547	0.743189	38	PTV_only	Cox
ANM	PLCB4	HGNC:9059	0.228485	0.697379	0.74319	31	PTV_only	linear
had_menopause_neoplasm_surgery_free	MTCH2	HGNC:17587	-0.180175	0.549948	0.743198	54	PTV_and_damaging_missense	logistic
had_menopause	PLCD3	HGNC:9061	-0.0468288	0.142938	0.743202	75	PTV_only	Cox
ANM	KRT84	HGNC:6461	0.30851	0.941692	0.743206	17	PTV_only	linear
had_menopause_neoplasm_surgery_free	CCDC187	HGNC:30942	-0.0494133	0.150837	0.743218	76	PTV_and_damaging_missense	Cox
had_menopause_neoplasm_surgery_free	MACF1	HGNC:13664	-0.00456162	0.0139248	0.743222	8802	PTV_and_damaging_missense	Cox
ANM_neoplasm_surgery_free	LIN37	HGNC:33234	0.296576	0.905338	0.743225	18	PTV_only	linear
had_menopause_neoplasm_surgery_free	WDR46	HGNC:13923	-0.095672	0.292056	0.743228	218	PTV_and_damaging_missense	logistic
had_menopause	HINT1	HGNC:4912	0.179353	0.547519	0.743234	71	PTV_and_damaging_missense	logistic
had_menopause_neoplasm_surgery_free	DPY19L3	HGNC:27120	-0.0246767	0.0753336	0.74324	275	PTV_only	Cox
had_menopause	SPATA19	HGNC:30614	0.278731	0.850923	0.743242	31	PTV_only	logistic
had_menopause	CCL23	HGNC:10622	0.0908598	0.277387	0.743247	14	PTV_only	Cox
had_menopause_neoplasm_surgery_free	FAM241B	HGNC:23519	0.0108118	0.0330104	0.74327	1472	PTV_and_damaging_missense	Cox
had_menopause	PYHIN1	HGNC:28894	-0.0536696	0.163865	0.743272	771	PTV_and_damaging_missense	logistic
ANM	RPS20	HGNC:10405	-0.367047	1.12071	0.743281	12	PTV_and_damaging_missense	linear
had_menopause_neoplasm_surgery_free	ADHFE1	HGNC:16354	0.0228075	0.0696386	0.743281	338	PTV_and_damaging_missense	Cox
ANM_neoplasm_surgery_free	TEX30	HGNC:25188	0.138999	0.42441	0.743282	82	PTV_and_damaging_missense	linear
had_menopause_neoplasm_surgery_free	KITLG	HGNC:6343	0.258566	0.789497	0.743284	27	PTV_only	logistic
had_menopause	VPS13A	HGNC:1908	0.0832489	0.254198	0.743292	285	PTV_only	logistic
had_menopause_neoplasm_surgery_free	MXRA8	HGNC:7542	-0.411892	1.25773	0.743299	18	PTV_only	logistic
ANM_neoplasm_surgery_free	PPP6R2	HGNC:19253	-0.0356824	0.108958	0.7433	1270	PTV_and_damaging_missense	linear
had_menopause_neoplasm_surgery_free	ZNF219	HGNC:13011	0.175653	0.536368	0.7433	54	PTV_and_damaging_missense	logistic
had_menopause_neoplasm_surgery_free	NFE2L1	HGNC:7781	0.0684876	0.209131	0.7433	445	PTV_and_damaging_missense	logistic
had_menopause_neoplasm_surgery_free	GFUS	HGNC:12390	0.0630702	0.192614	0.743332	40	PTV_only	Cox
ANM_neoplasm_surgery_free	CCDC85C	HGNC:35459	0.113966	0.34805	0.743335	122	PTV_and_damaging_missense	linear
had_menopause	ADAP2	HGNC:16487	-0.124001	0.378699	0.743336	135	PTV_only	logistic
ANM_neoplasm_surgery_free	EEF2KMT	HGNC:32221	-0.0377665	0.115339	0.743337	1132	PTV_and_damaging_missense	linear
had_menopause	TSPO	HGNC:1158	-0.256368	0.782955	0.743337	32	PTV_and_damaging_missense	logistic
had_menopause_neoplasm_surgery_free	TMEM115	HGNC:30055	0.042662	0.130291	0.743338	85	PTV_and_damaging_missense	Cox
had_menopause_neoplasm_surgery_free	KIFC1	HGNC:6389	-0.0714697	0.218272	0.74334	40	PTV_only	Cox
had_menopause	KHNYN	HGNC:20166	-0.0570237	0.174155	0.743342	53	PTV_only	Cox
had_menopause_neoplasm_surgery_free	NKG7	HGNC:7830	-0.190314	0.581252	0.743349	50	PTV_only	logistic
had_menopause	NUP58	HGNC:20261	-0.0354538	0.108282	0.743349	1620	PTV_and_damaging_missense	logistic
ANM_neoplasm_surgery_free	RIPOR2	HGNC:13872	-0.0617269	0.188524	0.74335	418	PTV_and_damaging_missense	linear
ANM_neoplasm_surgery_free	PPM1J	HGNC:20785	-0.124619	0.380619	0.743359	102	PTV_only	linear
ANM_neoplasm_surgery_free	SLC13A4	HGNC:15827	-0.141571	0.4324	0.74336	79	PTV_and_damaging_missense	linear
ANM	EPB41L3	HGNC:3380	-0.0285941	0.0873357	0.743363	2029	PTV_and_damaging_missense	linear
had_menopause_neoplasm_surgery_free	GTPBP10	HGNC:25106	0.0908165	0.277397	0.743375	14	PTV_only	Cox
had_menopause_neoplasm_surgery_free	PPP2R3A	HGNC:9307	0.0608181	0.185773	0.743382	45	PTV_only	Cox
had_menopause	CLN6	HGNC:2077	0.0117422	0.0358675	0.743382	1679	PTV_and_damaging_missense	Cox
had_menopause_neoplasm_surgery_free	CDHR2	HGNC:18231	-0.00861227	0.0263073	0.743387	2312	PTV_and_damaging_missense	Cox
ANM_neoplasm_surgery_free	ATP10D	HGNC:13549	-0.0547629	0.167285	0.743395	532	PTV_and_damaging_missense	linear
had_menopause_neoplasm_surgery_free	SIMC1	HGNC:24779	-0.019936	0.0609001	0.743399	447	PTV_and_damaging_missense	Cox
ANM_neoplasm_surgery_free	KCNG1	HGNC:6248	0.189588	0.57915	0.7434	44	PTV_and_damaging_missense	linear
had_menopause_neoplasm_surgery_free	TNFSF15	HGNC:11931	0.0213568	0.0652448	0.743416	336	PTV_and_damaging_missense	Cox
had_menopause	PPP1R37	HGNC:27607	-0.326072	0.996166	0.74342	18	PTV_only	logistic
had_menopause	TM2D2	HGNC:24127	-0.0316689	0.096754	0.743431	170	PTV_and_damaging_missense	Cox
had_menopause_neoplasm_surgery_free	PIAS3	HGNC:16861	-0.133689	0.408452	0.743437	10	PTV_only	Cox
had_menopause_neoplasm_surgery_free	FCGR3B	HGNC:3620	-0.047777	0.145974	0.743443	68	PTV_and_damaging_missense	Cox
had_menopause	C10orf120	HGNC:25707	0.0329203	0.100583	0.743444	145	PTV_and_damaging_missense	Cox
had_menopause	CFHR4	HGNC:16979	-0.11713	0.357874	0.743445	158	PTV_only	logistic
had_menopause	KRT12	HGNC:6414	-0.011237	0.0343336	0.743449	1312	PTV_and_damaging_missense	Cox
had_menopause_neoplasm_surgery_free	SDS	HGNC:10691	-0.48662	1.48688	0.74346	11	PTV_only	logistic
had_menopause	MYG1	HGNC:17590	0.00893036	0.0272878	0.743467	2108	PTV_and_damaging_missense	Cox
had_menopause	LYRM4	HGNC:21365	-0.16251	0.496582	0.743473	81	PTV_only	logistic
ANM	MRPL48	HGNC:16653	0.0797213	0.243604	0.743474	255	PTV_and_damaging_missense	linear
had_menopause_neoplasm_surgery_free	HOXA4	HGNC:5105	-0.0449797	0.137446	0.743476	81	PTV_only	Cox
had_menopause_neoplasm_surgery_free	BTG4	HGNC:13862	-0.0587998	0.179681	0.743482	49	PTV_and_damaging_missense	Cox
had_menopause	FAM174A	HGNC:24943	0.1037	0.316893	0.743485	171	PTV_and_damaging_missense	logistic
had_menopause	PPP1R14A	HGNC:14871	0.464459	1.41944	0.743507	15	PTV_only	logistic
had_menopause_neoplasm_surgery_free	IWS1	HGNC:25467	-0.0305448	0.0933536	0.743521	171	PTV_and_damaging_missense	Cox
had_menopause	COMMD3	HGNC:23332	0.0538057	0.164452	0.743531	661	PTV_and_damaging_missense	logistic
ANM	REXO2	HGNC:17851	-0.151873	0.464198	0.743538	70	PTV_and_damaging_missense	linear
ANM	ANKRA2	HGNC:13208	0.189392	0.57888	0.74354	45	PTV_only	linear
had_menopause	RWDD3	HGNC:21393	0.0697736	0.213267	0.743543	31	PTV_only	Cox
had_menopause	CAGE1	HGNC:21622	-0.0204896	0.062628	0.743545	409	PTV_only	Cox
had_menopause	HMGXB3	HGNC:28982	0.0269989	0.0825244	0.743545	2952	PTV_and_damaging_missense	logistic
ANM	TSPAN2	HGNC:20659	-0.339466	1.03762	0.74355	14	PTV_only	linear
had_menopause_neoplasm_surgery_free	RHPN1	HGNC:19973	-0.101416	0.310001	0.743556	171	PTV_only	logistic
ANM_neoplasm_surgery_free	RNF122	HGNC:21147	0.116276	0.355433	0.743563	117	PTV_and_damaging_missense	linear
ANM	PRKAR2A	HGNC:9391	-0.0611427	0.186903	0.743566	434	PTV_and_damaging_missense	linear
had_menopause	CCDC12	HGNC:28332	-0.0317057	0.0969201	0.743568	2075	PTV_and_damaging_missense	logistic
had_menopause	DNA2	HGNC:2939	-0.142535	0.435715	0.743571	129	PTV_only	logistic
ANM_neoplasm_surgery_free	ADORA2B	HGNC:264	-0.0773506	0.236459	0.743578	265	PTV_and_damaging_missense	linear
had_menopause	MAP4K1	HGNC:6863	0.0628951	0.192274	0.743584	571	PTV_only	logistic
had_menopause_neoplasm_surgery_free	SLC17A2	HGNC:10930	0.165233	0.505142	0.743591	61	PTV_only	logistic
ANM	MARCHF5	HGNC:26025	-0.270769	0.82779	0.743594	22	PTV_and_damaging_missense	linear
ANM	SLC22A1	HGNC:10963	-0.078316	0.239428	0.743596	264	PTV_only	linear
had_menopause	SEMA4C	HGNC:10731	0.0219369	0.0670667	0.743599	351	PTV_and_damaging_missense	Cox
ANM	HSD11B1L	HGNC:30419	-0.0922365	0.281996	0.743605	190	PTV_and_damaging_missense	linear
had_menopause_neoplasm_surgery_free	FHIP1A	HGNC:34237	-0.0357554	0.109316	0.743606	1664	PTV_and_damaging_missense	logistic
had_menopause	MKRN2	HGNC:7113	-0.0537931	0.164472	0.743619	53	PTV_only	Cox
had_menopause	PRR29	HGNC:25673	0.0144813	0.0442768	0.74362	760	PTV_and_damaging_missense	Cox
had_menopause_neoplasm_surgery_free	TNFRSF25	HGNC:11910	-0.133534	0.40831	0.743638	13	PTV_only	Cox
had_menopause_neoplasm_surgery_free	BCL11B	HGNC:13222	0.0232831	0.0711953	0.743644	309	PTV_and_damaging_missense	Cox
ANM	CFAP126	HGNC:32325	-0.101424	0.310141	0.74365	157	PTV_and_damaging_missense	linear
had_menopause	EPB41L3	HGNC:3380	-0.0713796	0.218276	0.743657	30	PTV_only	Cox
had_menopause_neoplasm_surgery_free	EXD2	HGNC:20217	0.0226105	0.0691435	0.743661	319	PTV_and_damaging_missense	Cox
had_menopause	CTNNBIP1	HGNC:16913	-0.0445459	0.136224	0.743664	91	PTV_and_damaging_missense	Cox
had_menopause_neoplasm_surgery_free	C6orf89	HGNC:21114	-0.14215	0.43471	0.743668	69	PTV_only	logistic
had_menopause	BAHCC1	HGNC:29279	-0.0412253	0.126072	0.74367	98	PTV_and_damaging_missense	Cox
ANM	CDYL2	HGNC:23030	-0.0547234	0.167373	0.743702	542	PTV_and_damaging_missense	linear
had_menopause_neoplasm_surgery_free	C6orf52	HGNC:20881	-0.0545112	0.166728	0.743707	54	PTV_only	Cox
ANM_neoplasm_surgery_free	PRKAA1	HGNC:9376	-0.163616	0.500464	0.743723	59	PTV_and_damaging_missense	linear
ANM_neoplasm_surgery_free	FCRL4	HGNC:18507	-0.100339	0.306917	0.743726	157	PTV_and_damaging_missense	linear
had_menopause	GRAMD1C	HGNC:25252	0.0244665	0.0748399	0.74373	280	PTV_and_damaging_missense	Cox
had_menopause_neoplasm_surgery_free	CHD1	HGNC:1915	0.017166	0.0525114	0.743743	581	PTV_and_damaging_missense	Cox
ANM_neoplasm_surgery_free	VTCN1	HGNC:28873	-0.215349	0.658811	0.743763	34	PTV_and_damaging_missense	linear
ANM_neoplasm_surgery_free	ALDH18A1	HGNC:9722	0.0811952	0.2484	0.743765	240	PTV_and_damaging_missense	linear
had_menopause_neoplasm_surgery_free	NCKAP5L	HGNC:29321	0.0906934	0.277461	0.743767	22	PTV_only	Cox
had_menopause_neoplasm_surgery_free	FKBP3	HGNC:3719	-0.176875	0.541147	0.743779	90	PTV_and_damaging_missense	logistic
ANM	PIAS3	HGNC:16861	0.0746946	0.228531	0.743785	290	PTV_and_damaging_missense	linear
ANM_neoplasm_surgery_free	CDK5RAP1	HGNC:15880	0.0498453	0.152506	0.743789	641	PTV_and_damaging_missense	linear
had_menopause	GATAD2A	HGNC:29989	0.0694788	0.212586	0.743799	392	PTV_and_damaging_missense	logistic
ANM	RPL7A	HGNC:10364	-0.235647	0.72103	0.743805	29	PTV_and_damaging_missense	linear
had_menopause	PLAAT4	HGNC:9869	0.0236178	0.0722672	0.74381	319	PTV_and_damaging_missense	Cox
had_menopause	ZNF17	HGNC:12958	-0.0500095	0.153022	0.74381	786	PTV_and_damaging_missense	logistic
had_menopause	KCNH2	HGNC:6251	-0.338174	1.03477	0.743811	14	PTV_only	logistic
had_menopause	PTPRB	HGNC:9665	0.209362	0.640637	0.743817	44	PTV_only	logistic
had_menopause	BYSL	HGNC:1157	0.253192	0.774762	0.743819	36	PTV_only	logistic
had_menopause	GPR78	HGNC:4528	-0.0713289	0.218268	0.743823	43	PTV_only	Cox
ANM	HAGHL	HGNC:14177	-0.198186	0.606458	0.743826	41	PTV_only	linear
ANM_neoplasm_surgery_free	AFAP1L2	HGNC:25901	0.0521939	0.159719	0.743832	584	PTV_and_damaging_missense	linear
had_menopause	PHAX	HGNC:10241	0.0296117	0.0906159	0.743833	212	PTV_and_damaging_missense	Cox
had_menopause	MINPP1	HGNC:7102	0.34772	1.06408	0.743835	16	PTV_only	logistic
ANM_neoplasm_surgery_free	IGFL3	HGNC:32930	0.160766	0.492003	0.743851	61	PTV_and_damaging_missense	linear
ANM_neoplasm_surgery_free	ANAPC2	HGNC:19989	0.0857344	0.262381	0.743854	215	PTV_and_damaging_missense	linear
ANM_neoplasm_surgery_free	SEMA3E	HGNC:10727	0.36227	1.1087	0.743856	12	PTV_only	linear
had_menopause_neoplasm_surgery_free	ZNF34	HGNC:13098	0.0161021	0.0492797	0.743858	668	PTV_and_damaging_missense	Cox
had_menopause_neoplasm_surgery_free	TRANK1	HGNC:29011	-0.0240644	0.0736515	0.743869	280	PTV_only	Cox
had_menopause	TACO1	HGNC:24316	-0.225997	0.691685	0.743869	38	PTV_only	logistic
had_menopause	SLC39A11	HGNC:14463	0.232001	0.710064	0.74387	37	PTV_only	logistic
had_menopause	DNPEP	HGNC:2981	-0.171392	0.524572	0.743875	55	PTV_only	logistic
ANM	MAP3K5	HGNC:6857	-0.12821	0.39241	0.743877	98	PTV_only	linear
had_menopause	GPATCH3	HGNC:25720	0.0497597	0.152301	0.74388	811	PTV_and_damaging_missense	logistic
had_menopause	ARAP2	HGNC:16924	0.0320602	0.098135	0.743898	158	PTV_only	Cox
had_menopause	FBXL19	HGNC:25300	0.133369	0.408279	0.743924	10	PTV_only	Cox
had_menopause_neoplasm_surgery_free	TPM1	HGNC:12010	-0.0923299	0.282668	0.743943	244	PTV_and_damaging_missense	logistic
had_menopause	MYRF	HGNC:1181	-0.138186	0.42306	0.743945	101	PTV_only	logistic
ANM_neoplasm_surgery_free	CPLX2	HGNC:2310	0.193689	0.593011	0.743957	42	PTV_and_damaging_missense	linear
had_menopause_neoplasm_surgery_free	UBE2N	HGNC:12492	-0.057908	0.177297	0.743958	552	PTV_and_damaging_missense	logistic
ANM	TRIM55	HGNC:14215	-0.177617	0.543835	0.74397	51	PTV_only	linear
had_menopause_neoplasm_surgery_free	TMEM244	HGNC:21571	-0.222318	0.680714	0.743975	53	PTV_and_damaging_missense	logistic
had_menopause	MAP3K21	HGNC:29798	-0.0402686	0.123299	0.743975	1222	PTV_and_damaging_missense	logistic
ANM	MUC7	HGNC:7518	-0.0474742	0.145362	0.743976	720	PTV_and_damaging_missense	linear
had_menopause	COG6	HGNC:18621	0.0532146	0.162941	0.74398	717	PTV_and_damaging_missense	logistic
had_menopause	UNC5D	HGNC:18634	0.0984803	0.301547	0.743983	21	PTV_only	Cox
ANM	C11orf91	HGNC:34444	0.107633	0.329593	0.743998	139	PTV_and_damaging_missense	linear
had_menopause_neoplasm_surgery_free	VIRMA	HGNC:24500	0.0177135	0.0542446	0.744009	501	PTV_and_damaging_missense	Cox
ANM	TLCD5	HGNC:28280	0.270303	0.827798	0.744023	22	PTV_only	linear
had_menopause_neoplasm_surgery_free	PDE12	HGNC:25386	-0.0205344	0.0628908	0.744039	392	PTV_and_damaging_missense	Cox
ANM	PARD3B	HGNC:14446	0.159771	0.489335	0.744043	63	PTV_only	linear
had_menopause	ABCC1	HGNC:51	0.0568538	0.174131	0.744046	50	PTV_only	Cox
had_menopause	LEMD2	HGNC:21244	0.0591386	0.181131	0.744048	530	PTV_and_damaging_missense	logistic
had_menopause_neoplasm_surgery_free	THAP10	HGNC:23193	-0.0905862	0.277452	0.744051	22	PTV_and_damaging_missense	Cox
had_menopause	FRMD3	HGNC:24125	-0.0552028	0.169079	0.744052	54	PTV_only	Cox
had_menopause	IQGAP3	HGNC:20669	-0.0084661	0.0259306	0.744054	2330	PTV_and_damaging_missense	Cox
ANM_neoplasm_surgery_free	FHL2	HGNC:3703	0.0751044	0.230047	0.744067	280	PTV_and_damaging_missense	linear
had_menopause	P3H3	HGNC:19318	0.118182	0.362	0.744068	142	PTV_only	logistic
had_menopause	DPYD	HGNC:3012	-0.0115318	0.0353226	0.744069	1279	PTV_only	Cox
had_menopause	CXCL6	HGNC:10643	0.00934958	0.0286408	0.74409	1867	PTV_only	Cox
ANM_neoplasm_surgery_free	CYP2C19	HGNC:2621	-0.0330044	0.101106	0.744097	1480	PTV_and_damaging_missense	linear
ANM	AKAP13	HGNC:371	0.0256142	0.078469	0.744104	2531	PTV_and_damaging_missense	linear
ANM_neoplasm_surgery_free	GGA2	HGNC:16064	0.175633	0.53806	0.744108	51	PTV_only	linear
had_menopause	DCTN1	HGNC:2711	-0.0128579	0.0393913	0.74411	1010	PTV_and_damaging_missense	Cox
had_menopause_neoplasm_surgery_free	LYG2	HGNC:29615	-0.10099	0.309392	0.744112	171	PTV_and_damaging_missense	logistic
had_menopause	WBP2	HGNC:12738	-0.083225	0.254973	0.744117	288	PTV_and_damaging_missense	logistic
had_menopause_neoplasm_surgery_free	TIMM9	HGNC:11819	-0.0680855	0.208596	0.744123	40	PTV_and_damaging_missense	Cox
had_menopause	TDRD5	HGNC:20614	0.0247787	0.0759225	0.744146	268	PTV_and_damaging_missense	Cox
ANM	TBC1D28	HGNC:26858	-0.0595751	0.182544	0.744153	455	PTV_and_damaging_missense	linear
had_menopause	C12orf75	HGNC:35164	-0.0503913	0.154406	0.744154	70	PTV_and_damaging_missense	Cox
had_menopause_neoplasm_surgery_free	SMIM27	HGNC:31420	-0.0271383	0.0831572	0.74416	238	PTV_only	Cox
had_menopause_neoplasm_surgery_free	NPPA	HGNC:7939	0.310636	0.951852	0.744161	22	PTV_only	logistic
ANM_neoplasm_surgery_free	SUPT3H	HGNC:11466	-0.0798184	0.244589	0.74417	248	PTV_and_damaging_missense	linear
had_menopause_neoplasm_surgery_free	GALNT18	HGNC:30488	-0.0213819	0.0655221	0.744174	350	PTV_and_damaging_missense	Cox
had_menopause_neoplasm_surgery_free	TCIRG1	HGNC:11647	-0.118562	0.363323	0.744177	167	PTV_only	logistic
ANM	KLK10	HGNC:6358	0.0537258	0.16464	0.74418	560	PTV_and_damaging_missense	linear
ANM	CNPPD1	HGNC:25220	-0.0496347	0.152103	0.744181	657	PTV_and_damaging_missense	linear
had_menopause	STAB2	HGNC:18629	0.0236873	0.0725919	0.744192	3672	PTV_and_damaging_missense	logistic
had_menopause_neoplasm_surgery_free	ZDHHC12	HGNC:19159	0.0486652	0.149142	0.744196	64	PTV_only	Cox
had_menopause	CDHR4	HGNC:34527	0.0201259	0.0616824	0.744211	407	PTV_only	Cox
had_menopause_neoplasm_surgery_free	POLR1E	HGNC:17631	-0.0798139	0.24463	0.744225	308	PTV_and_damaging_missense	logistic
ANM_neoplasm_surgery_free	EXOC3L1	HGNC:27540	-0.0307501	0.0942488	0.744225	1710	PTV_and_damaging_missense	linear
ANM	HAS2	HGNC:4819	0.283242	0.868145	0.744227	20	PTV_and_damaging_missense	linear
had_menopause	ADGRB2	HGNC:944	0.270708	0.829771	0.744239	27	PTV_only	logistic
had_menopause_neoplasm_surgery_free	TBP	HGNC:11588	0.311172	0.953799	0.744239	13	PTV_only	logistic
had_menopause_neoplasm_surgery_free	PPL	HGNC:9273	-0.0337104	0.103333	0.74425	1647	PTV_and_damaging_missense	logistic
had_menopause_neoplasm_surgery_free	SLC17A5	HGNC:10933	0.0428653	0.1314	0.744257	83	PTV_only	Cox
had_menopause_neoplasm_surgery_free	NOTO	HGNC:31839	-0.34927	1.07068	0.744263	18	PTV_only	logistic
had_menopause	CEP57	HGNC:30794	-0.0712031	0.218272	0.744263	40	PTV_only	Cox
had_menopause_neoplasm_surgery_free	FAM151B	HGNC:33716	-0.0336893	0.103274	0.744264	160	PTV_and_damaging_missense	Cox
had_menopause_neoplasm_surgery_free	SPG21	HGNC:20373	0.182554	0.559658	0.744282	58	PTV_only	logistic
ANM_neoplasm_surgery_free	MUC12	HGNC:7510	0.015049	0.0461398	0.744304	8000	PTV_and_damaging_missense	linear
ANM	OVGP1	HGNC:8524	-0.0653716	0.200442	0.744321	377	PTV_and_damaging_missense	linear
had_menopause	ZMYM4	HGNC:13055	0.0220224	0.0675273	0.744329	334	PTV_and_damaging_missense	Cox
had_menopause	RAC2	HGNC:9802	0.194883	0.597581	0.744334	51	PTV_and_damaging_missense	logistic
had_menopause_neoplasm_surgery_free	ADCY1	HGNC:232	-0.0381954	0.117121	0.744335	106	PTV_and_damaging_missense	Cox
had_menopause	HINFP	HGNC:17850	-0.00907416	0.027827	0.744354	2008	PTV_and_damaging_missense	Cox
had_menopause	SLC2A7	HGNC:13445	-0.151257	0.463862	0.744362	80	PTV_only	logistic
ANM	FHIP2A	HGNC:29320	-0.0905422	0.277668	0.744364	196	PTV_and_damaging_missense	linear
had_menopause	BCAS4	HGNC:14367	0.148242	0.454628	0.744369	96	PTV_only	logistic
had_menopause_neoplasm_surgery_free	CALHM4	HGNC:21094	-0.275644	0.845347	0.74437	19	PTV_only	logistic
had_menopause_neoplasm_surgery_free	REV1	HGNC:14060	-0.0768715	0.235751	0.744371	31	PTV_only	Cox
ANM	UPK3A	HGNC:12580	-0.0815055	0.249974	0.744383	242	PTV_and_damaging_missense	linear
had_menopause_neoplasm_surgery_free	EPB42	HGNC:3381	0.069705	0.213787	0.744387	403	PTV_and_damaging_missense	logistic
ANM	USB1	HGNC:25792	-0.108628	0.333169	0.744391	136	PTV_and_damaging_missense	linear
had_menopause	CUL5	HGNC:2556	0.13822	0.423933	0.744393	95	PTV_and_damaging_missense	logistic
had_menopause_neoplasm_surgery_free	ECHDC1	HGNC:21489	-0.0318543	0.0977025	0.744399	148	PTV_and_damaging_missense	Cox
had_menopause	FCHO1	HGNC:29002	0.0388447	0.119145	0.744403	1400	PTV_and_damaging_missense	logistic
had_menopause_neoplasm_surgery_free	PPFIA1	HGNC:9245	0.300947	0.92321	0.744441	18	PTV_only	logistic
had_menopause_neoplasm_surgery_free	PIKFYVE	HGNC:23785	-0.0308911	0.0947682	0.744451	2125	PTV_and_damaging_missense	logistic
ANM	AKAP8	HGNC:378	0.0224858	0.0689866	0.744467	3307	PTV_and_damaging_missense	linear
ANM	ITGA10	HGNC:6135	0.0286439	0.0878811	0.744471	2003	PTV_and_damaging_missense	linear
ANM_neoplasm_surgery_free	PER1	HGNC:8845	0.241011	0.739443	0.744474	27	PTV_only	linear
ANM_neoplasm_surgery_free	TERB1	HGNC:26675	0.0748483	0.229646	0.744479	281	PTV_and_damaging_missense	linear
had_menopause	CYP4F8	HGNC:2648	0.0101432	0.0311214	0.744483	1613	PTV_and_damaging_missense	Cox
had_menopause_neoplasm_surgery_free	ZNF507	HGNC:23783	-0.229229	0.703353	0.744494	24	PTV_only	logistic
had_menopause	CHP2	HGNC:24927	-0.0884749	0.271496	0.744516	246	PTV_and_damaging_missense	logistic
had_menopause	NIBAN1	HGNC:16784	-0.018342	0.0562868	0.744525	481	PTV_and_damaging_missense	Cox
had_menopause_neoplasm_surgery_free	RPH3AL	HGNC:10296	-0.0117635	0.0360992	0.744526	1220	PTV_and_damaging_missense	Cox
ANM	EFEMP1	HGNC:3218	0.184564	0.566425	0.744547	47	PTV_only	linear
ANM	HOMER1	HGNC:17512	0.306829	0.941661	0.744547	17	PTV_and_damaging_missense	linear
had_menopause	LIPE	HGNC:6621	0.0214379	0.0657935	0.744548	4656	PTV_and_damaging_missense	logistic
had_menopause	NFKBIZ	HGNC:29805	-0.00989476	0.0303675	0.74455	1656	PTV_and_damaging_missense	Cox
had_menopause	CELA3A	HGNC:15944	-0.073702	0.226197	0.744552	361	PTV_and_damaging_missense	logistic
had_menopause_neoplasm_surgery_free	MAP2K1	HGNC:6840	-0.251725	0.772599	0.744563	33	PTV_and_damaging_missense	logistic
had_menopause_neoplasm_surgery_free	RPS20	HGNC:10405	-0.405004	1.24305	0.744564	13	PTV_and_damaging_missense	logistic
had_menopause	SIDT1	HGNC:25967	-0.0389642	0.119591	0.744567	111	PTV_only	Cox
had_menopause_neoplasm_surgery_free	CNTN2	HGNC:2172	-0.0582087	0.17866	0.74457	593	PTV_and_damaging_missense	logistic
had_menopause	CAPG	HGNC:1474	0.0801354	0.245969	0.74458	348	PTV_and_damaging_missense	logistic
had_menopause_neoplasm_surgery_free	CALB1	HGNC:1434	0.279467	0.85784	0.744591	18	PTV_and_damaging_missense	logistic
had_menopause_neoplasm_surgery_free	DTX4	HGNC:29151	0.280282	0.860346	0.744592	20	PTV_only	logistic
had_menopause_neoplasm_surgery_free	RNF144B	HGNC:21578	-0.0447788	0.137455	0.744597	80	PTV_and_damaging_missense	Cox
ANM	TIMM44	HGNC:17316	0.0381818	0.117204	0.744598	1113	PTV_and_damaging_missense	linear
ANM_neoplasm_surgery_free	NCR1	HGNC:6731	-0.175269	0.538017	0.744601	51	PTV_and_damaging_missense	linear
had_menopause_neoplasm_surgery_free	SP100	HGNC:11206	0.0111423	0.034206	0.74462	1360	PTV_and_damaging_missense	Cox
had_menopause_neoplasm_surgery_free	CARS2	HGNC:25695	0.0156948	0.048182	0.744621	673	PTV_and_damaging_missense	Cox
had_menopause	SETD4	HGNC:1258	-0.0179445	0.0550913	0.744634	521	PTV_and_damaging_missense	Cox
had_menopause_neoplasm_surgery_free	POLQ	HGNC:9186	0.024323	0.0746741	0.744634	3396	PTV_and_damaging_missense	logistic
had_menopause	HTR4	HGNC:5299	-0.0701026	0.215223	0.744635	370	PTV_and_damaging_missense	logistic
ANM_neoplasm_surgery_free	MFSD8	HGNC:28486	0.29486	0.905377	0.74467	18	PTV_only	linear
ANM	TOGARAM2	HGNC:33715	-0.0367359	0.112801	0.744674	1203	PTV_only	linear
ANM	TOP3A	HGNC:11992	-0.158097	0.485476	0.744687	64	PTV_only	linear
had_menopause_neoplasm_surgery_free	TCF20	HGNC:11631	-0.0497961	0.152915	0.744692	820	PTV_and_damaging_missense	logistic
had_menopause_neoplasm_surgery_free	MCAM	HGNC:6934	-0.0268938	0.0825865	0.744694	231	PTV_and_damaging_missense	Cox
had_menopause	SEPSECS	HGNC:30605	0.0818911	0.251478	0.744697	297	PTV_and_damaging_missense	logistic
had_menopause_neoplasm_surgery_free	SLC38A10	HGNC:28237	-0.039248	0.120533	0.744712	114	PTV_only	Cox
ANM	BNIP5	HGNC:33769	0.0500218	0.153623	0.744718	644	PTV_and_damaging_missense	linear
ANM	BBX	HGNC:14422	0.175345	0.53851	0.744719	52	PTV_only	linear
had_menopause	C4orf54	HGNC:27741	0.00870212	0.0267258	0.744721	2248	PTV_and_damaging_missense	Cox
had_menopause_neoplasm_surgery_free	B9D2	HGNC:28636	0.0988835	0.303691	0.744722	172	PTV_and_damaging_missense	logistic
had_menopause	SULF2	HGNC:20392	0.0139097	0.0427194	0.744723	828	PTV_and_damaging_missense	Cox
had_menopause	SHANK1	HGNC:15474	-0.322608	0.990812	0.744727	18	PTV_only	logistic
had_menopause_neoplasm_surgery_free	RAET1L	HGNC:16798	-0.0747347	0.229529	0.744727	39	PTV_only	Cox
had_menopause_neoplasm_surgery_free	GSE1	HGNC:28979	-0.018366	0.0564078	0.744732	6061	PTV_and_damaging_missense	logistic
ANM	AKNAD1	HGNC:28398	-0.175377	0.538638	0.744733	52	PTV_only	linear
had_menopause	FPGT	HGNC:3825	-0.0332537	0.102139	0.744747	156	PTV_only	Cox
had_menopause_neoplasm_surgery_free	SLC6A12	HGNC:11045	0.0680476	0.209014	0.744754	422	PTV_and_damaging_missense	logistic
had_menopause	HMGCL	HGNC:5005	-0.511088	1.56988	0.744757	11	PTV_only	logistic
had_menopause_neoplasm_surgery_free	TEX43	HGNC:33767	0.29998	0.921436	0.74476	25	PTV_and_damaging_missense	logistic
ANM	ZNF852	HGNC:27713	-0.121144	0.372135	0.744774	109	PTV_only	linear
had_menopause	TRIM62	HGNC:25574	0.0165492	0.0508377	0.74478	587	PTV_and_damaging_missense	Cox
had_menopause	MPDU1	HGNC:7207	0.169925	0.522	0.744782	66	PTV_only	logistic
ANM	PRMT7	HGNC:25557	-0.136349	0.418867	0.74479	86	PTV_only	linear
ANM_neoplasm_surgery_free	IL36A	HGNC:15562	-0.236301	0.72595	0.744799	28	PTV_and_damaging_missense	linear
ANM	LRSAM1	HGNC:25135	-0.18637	0.572562	0.744802	46	PTV_only	linear
had_menopause_neoplasm_surgery_free	LIX1	HGNC:18581	-0.101291	0.311187	0.744805	220	PTV_and_damaging_missense	logistic
ANM	TTLL10	HGNC:26693	-0.0235786	0.0724404	0.744812	2988	PTV_and_damaging_missense	linear
had_menopause	TRAK2	HGNC:13206	-0.015545	0.0477611	0.744822	694	PTV_and_damaging_missense	Cox
had_menopause	NUMB	HGNC:8060	0.0205808	0.0632341	0.744825	390	PTV_and_damaging_missense	Cox
ANM_neoplasm_surgery_free	CAMSAP1	HGNC:19946	0.0398628	0.122478	0.744826	1000	PTV_and_damaging_missense	linear
had_menopause	SLC35D2	HGNC:20799	0.325255	0.999359	0.74483	27	PTV_only	logistic
ANM_neoplasm_surgery_free	TDO2	HGNC:11708	-0.139843	0.429683	0.744836	80	PTV_only	linear
had_menopause	FOXN4	HGNC:21399	0.0241103	0.0740823	0.744839	3520	PTV_and_damaging_missense	logistic
ANM	CCL11	HGNC:10610	0.238808	0.733803	0.74485	28	PTV_and_damaging_missense	linear
ANM_neoplasm_surgery_free	PERM1	HGNC:28208	0.107302	0.329717	0.744851	136	PTV_only	linear
had_menopause_neoplasm_surgery_free	RRNAD1	HGNC:24273	-0.223988	0.68828	0.744854	42	PTV_only	logistic
had_menopause	GABRG3	HGNC:4088	-0.374533	1.1509	0.744858	10	PTV_only	logistic
had_menopause_neoplasm_surgery_free	TLK2	HGNC:11842	0.049083	0.150839	0.744878	61	PTV_and_damaging_missense	Cox
ANM_neoplasm_surgery_free	PDCD11	HGNC:13408	-0.170123	0.522826	0.744886	54	PTV_only	linear
ANM	KCNIP4	HGNC:30083	0.190488	0.585442	0.744898	44	PTV_and_damaging_missense	linear
had_menopause	KLK14	HGNC:6362	-0.178837	0.549696	0.744926	58	PTV_only	logistic
had_menopause_neoplasm_surgery_free	CLDN15	HGNC:2036	-0.115044	0.353631	0.744938	16	PTV_only	Cox
ANM_neoplasm_surgery_free	ZNF582	HGNC:26421	-0.157515	0.484195	0.744945	63	PTV_only	linear
ANM	RNH1	HGNC:10074	-0.0825102	0.253634	0.744945	235	PTV_and_damaging_missense	linear
had_menopause	NR2C1	HGNC:7971	-0.0831486	0.2556	0.744948	289	PTV_and_damaging_missense	logistic
had_menopause_neoplasm_surgery_free	ARL10	HGNC:22042	-0.0302373	0.0929553	0.744963	192	PTV_and_damaging_missense	Cox
ANM_neoplasm_surgery_free	SLC22A3	HGNC:10967	-0.286652	0.881241	0.744969	19	PTV_only	linear
ANM_neoplasm_surgery_free	NXPE3	HGNC:28238	0.13721	0.421823	0.744972	83	PTV_and_damaging_missense	linear
had_menopause	SLC12A4	HGNC:10913	-0.0386243	0.118744	0.744973	108	PTV_only	Cox
had_menopause	ACSM3	HGNC:10522	0.0194438	0.0597769	0.744975	421	PTV_and_damaging_missense	Cox
had_menopause_neoplasm_surgery_free	NUBPL	HGNC:20278	0.254445	0.782265	0.744979	28	PTV_only	logistic
ANM	CD1D	HGNC:1637	0.204907	0.629973	0.744983	38	PTV_only	linear
had_menopause_neoplasm_surgery_free	HDAC4	HGNC:14063	-0.0542344	0.166743	0.744987	63	PTV_only	Cox
had_menopause	ITGA8	HGNC:6144	-0.043657	0.134227	0.744994	1071	PTV_and_damaging_missense	logistic
ANM	CCDC142	HGNC:25889	0.0932081	0.286579	0.744997	184	PTV_and_damaging_missense	linear
ANM	ADH7	HGNC:256	-0.154319	0.474487	0.745005	67	PTV_and_damaging_missense	linear
had_menopause_neoplasm_surgery_free	CDK17	HGNC:8750	0.289541	0.890269	0.745008	20	PTV_only	logistic
ANM	SPTBN1	HGNC:11275	0.0556689	0.17118	0.745025	518	PTV_and_damaging_missense	linear
had_menopause	NAA11	HGNC:28125	0.0317747	0.0977076	0.745028	165	PTV_only	Cox
had_menopause_neoplasm_surgery_free	TNFSF10	HGNC:11925	-0.237479	0.73027	0.745035	28	PTV_only	logistic
ANM	TICRR	HGNC:28704	0.0324126	0.0996722	0.745037	1548	PTV_and_damaging_missense	linear
ANM	MOV10	HGNC:7200	-0.093176	0.286527	0.745038	184	PTV_and_damaging_missense	linear
had_menopause	ADAM22	HGNC:201	-0.0648103	0.199306	0.745045	437	PTV_and_damaging_missense	logistic
had_menopause_neoplasm_surgery_free	FHOD1	HGNC:17905	0.113912	0.350331	0.745063	157	PTV_only	logistic
had_menopause_neoplasm_surgery_free	CYP2B6	HGNC:2615	0.035611	0.109523	0.745069	1452	PTV_and_damaging_missense	logistic
had_menopause_neoplasm_surgery_free	MYEF2	HGNC:17940	0.0496696	0.152762	0.745072	872	PTV_only	logistic
ANM_neoplasm_surgery_free	POLQ	HGNC:9186	-0.034819	0.10709	0.745079	1316	PTV_only	linear
ANM_neoplasm_surgery_free	GNAI3	HGNC:4387	-0.158655	0.487966	0.745079	62	PTV_and_damaging_missense	linear
had_menopause	FA2H	HGNC:21197	0.0812998	0.250061	0.74509	29	PTV_only	Cox
had_menopause_neoplasm_surgery_free	ABHD14B	HGNC:28235	0.108391	0.333389	0.745091	15	PTV_only	Cox
had_menopause	SIGLEC6	HGNC:10875	0.0574895	0.176829	0.745095	47	PTV_only	Cox
had_menopause	ASB6	HGNC:17181	-0.0901822	0.277395	0.745102	22	PTV_only	Cox
had_menopause	NYNRIN	HGNC:20165	-0.0678021	0.208556	0.745103	35	PTV_only	Cox
had_menopause_neoplasm_surgery_free	SNAI1	HGNC:11128	-0.0409847	0.126071	0.745112	100	PTV_and_damaging_missense	Cox
had_menopause	TAC1	HGNC:11517	0.0541982	0.166717	0.745113	55	PTV_and_damaging_missense	Cox
ANM	PLET1	HGNC:30053	-0.180343	0.554778	0.745127	49	PTV_only	linear
had_menopause	ARL4C	HGNC:698	0.0980231	0.30155	0.745132	18	PTV_and_damaging_missense	Cox
had_menopause_neoplasm_surgery_free	NUMB	HGNC:8060	0.0819516	0.252109	0.745132	300	PTV_and_damaging_missense	logistic
ANM	SLC25A33	HGNC:29681	0.121512	0.373816	0.745138	108	PTV_and_damaging_missense	linear
had_menopause_neoplasm_surgery_free	MRPS18B	HGNC:14516	0.277143	0.852608	0.745141	33	PTV_only	logistic
ANM	EHD1	HGNC:3242	0.0618881	0.190402	0.745153	418	PTV_and_damaging_missense	linear
had_menopause	POGLUT1	HGNC:22954	-0.0583961	0.17966	0.745153	43	PTV_only	Cox
had_menopause	STRA8	HGNC:30653	0.28696	0.882857	0.745154	15	PTV_only	logistic
had_menopause_neoplasm_surgery_free	MLN	HGNC:7141	-0.0766307	0.235765	0.745158	29	PTV_and_damaging_missense	Cox
ANM_neoplasm_surgery_free	GRP	HGNC:4605	-0.302783	0.931553	0.745159	17	PTV_and_damaging_missense	linear
had_menopause	SETBP1	HGNC:15573	0.0121295	0.0373182	0.745159	1116	PTV_and_damaging_missense	Cox
ANM_neoplasm_surgery_free	VPS33B	HGNC:12712	-0.0453362	0.139485	0.745163	768	PTV_and_damaging_missense	linear
had_menopause_neoplasm_surgery_free	SH3RF3	HGNC:24699	-0.0623461	0.191825	0.745169	464	PTV_and_damaging_missense	logistic
had_menopause_neoplasm_surgery_free	GSC2	HGNC:4613	-0.0306067	0.0941739	0.74518	177	PTV_and_damaging_missense	Cox
had_menopause	CBFA2T3	HGNC:1537	0.278935	0.858261	0.745181	25	PTV_only	logistic
had_menopause	SWAP70	HGNC:17070	0.078867	0.242674	0.745187	309	PTV_and_damaging_missense	logistic
had_menopause	HTRA1	HGNC:9476	-0.323936	0.996767	0.745191	26	PTV_only	logistic
had_menopause_neoplasm_surgery_free	CCDC117	HGNC:26599	-0.201559	0.620208	0.745192	32	PTV_and_damaging_missense	logistic
had_menopause_neoplasm_surgery_free	CTF1	HGNC:2499	-0.407771	1.25475	0.745195	20	PTV_and_damaging_missense	logistic
had_menopause	MAN1C1	HGNC:19080	0.276258	0.850077	0.745196	23	PTV_only	logistic
had_menopause	RCC1	HGNC:1913	-0.280503	0.863157	0.745201	26	PTV_only	logistic
had_menopause_neoplasm_surgery_free	ITGB7	HGNC:6162	-0.242665	0.746726	0.745202	46	PTV_only	logistic
had_menopause_neoplasm_surgery_free	RIT2	HGNC:10017	0.183919	0.565975	0.745211	63	PTV_and_damaging_missense	logistic
had_menopause_neoplasm_surgery_free	THAP12	HGNC:9440	0.0155528	0.0478608	0.745212	688	PTV_and_damaging_missense	Cox
had_menopause	DGKA	HGNC:2849	0.0138307	0.0425651	0.745234	844	PTV_and_damaging_missense	Cox
had_menopause	IQCF1	HGNC:28607	-0.044662	0.137452	0.745235	71	PTV_and_damaging_missense	Cox
ANM_neoplasm_surgery_free	KDM8	HGNC:25840	-0.322304	0.991933	0.745239	15	PTV_only	linear
had_menopause	NOD1	HGNC:16390	0.0363598	0.111905	0.745243	1473	PTV_and_damaging_missense	logistic
had_menopause	PNPT1	HGNC:23166	-0.0177658	0.0546805	0.745255	507	PTV_and_damaging_missense	Cox
had_menopause	CARD10	HGNC:16422	0.038817	0.119484	0.745278	1378	PTV_and_damaging_missense	logistic
had_menopause_neoplasm_surgery_free	ATP5F1B	HGNC:830	-0.667761	2.05563	0.745298	10	PTV_only	logistic
ANM_neoplasm_surgery_free	IL17RB	HGNC:18015	0.190339	0.585937	0.745299	43	PTV_only	linear
had_menopause_neoplasm_surgery_free	HERC2	HGNC:4868	0.0666349	0.205141	0.745314	432	PTV_only	logistic
had_menopause_neoplasm_surgery_free	MS4A4A	HGNC:13371	0.0832447	0.256278	0.745315	276	PTV_and_damaging_missense	logistic
ANM	SEC11A	HGNC:17718	-0.216308	0.665927	0.745317	34	PTV_and_damaging_missense	linear
had_menopause_neoplasm_surgery_free	NLN	HGNC:16058	-0.150291	0.462699	0.745322	92	PTV_only	logistic
had_menopause_neoplasm_surgery_free	SNUPN	HGNC:14245	0.00918124	0.0282663	0.745323	1940	PTV_and_damaging_missense	Cox
had_menopause	TCF7L2	HGNC:11641	-0.0832826	0.25641	0.745331	296	PTV_and_damaging_missense	logistic
had_menopause_neoplasm_surgery_free	FAM172A	HGNC:25365	0.292728	0.901251	0.745331	29	PTV_only	logistic
had_menopause_neoplasm_surgery_free	APOD	HGNC:612	-0.0373081	0.114864	0.745331	109	PTV_and_damaging_missense	Cox
had_menopause_neoplasm_surgery_free	KCTD19	HGNC:24753	0.0337121	0.1038	0.745347	151	PTV_only	Cox
ANM	CSNK1E	HGNC:2453	-0.102705	0.316245	0.745359	151	PTV_and_damaging_missense	linear
ANM_neoplasm_surgery_free	HNRNPLL	HGNC:25127	0.260093	0.800885	0.745366	23	PTV_only	linear
had_menopause	MTF2	HGNC:29535	0.0603194	0.185743	0.745373	55	PTV_and_damaging_missense	Cox
ANM	KIAA0753	HGNC:29110	0.0834277	0.256922	0.745394	229	PTV_only	linear
had_menopause_neoplasm_surgery_free	C2CD2L	HGNC:29000	-0.346849	1.0682	0.745404	30	PTV_only	logistic
had_menopause	ZNF181	HGNC:12971	-0.0979168	0.301566	0.745412	18	PTV_only	Cox
had_menopause_neoplasm_surgery_free	C12orf57	HGNC:29521	0.102157	0.314626	0.745412	217	PTV_and_damaging_missense	logistic
had_menopause_neoplasm_surgery_free	ACOX3	HGNC:121	-0.131628	0.405391	0.745413	92	PTV_only	logistic
ANM_neoplasm_surgery_free	VWA5B2	HGNC:25144	-0.194834	0.600055	0.745414	41	PTV_only	linear
ANM	MPI	HGNC:7216	-0.297139	0.915216	0.745435	18	PTV_only	linear
ANM_neoplasm_surgery_free	SCAMP2	HGNC:10564	0.0755143	0.232591	0.745435	274	PTV_and_damaging_missense	linear
ANM_neoplasm_surgery_free	C8G	HGNC:1354	0.134528	0.414401	0.74546	86	PTV_only	linear
had_menopause_neoplasm_surgery_free	AOAH	HGNC:548	0.024754	0.0762548	0.745467	3271	PTV_and_damaging_missense	logistic
had_menopause	CBX4	HGNC:1554	0.033155	0.102135	0.74547	161	PTV_and_damaging_missense	Cox
ANM_neoplasm_surgery_free	GREB1L	HGNC:31042	0.046208	0.142348	0.745475	737	PTV_and_damaging_missense	linear
had_menopause_neoplasm_surgery_free	DCTD	HGNC:2710	0.037027	0.114068	0.74548	128	PTV_and_damaging_missense	Cox
had_menopause	SLC25A24	HGNC:20662	0.0841514	0.259251	0.745488	238	PTV_and_damaging_missense	logistic
ANM_neoplasm_surgery_free	SCAMP3	HGNC:10565	-0.128001	0.394348	0.745493	95	PTV_and_damaging_missense	linear
had_menopause	TNIK	HGNC:30765	0.0317484	0.0978192	0.745512	2080	PTV_and_damaging_missense	logistic
ANM_neoplasm_surgery_free	OTOA	HGNC:16378	-0.0779668	0.240231	0.745523	257	PTV_only	linear
had_menopause_neoplasm_surgery_free	ARHGAP33	HGNC:23085	-0.0498592	0.153629	0.745527	771	PTV_only	logistic
had_menopause_neoplasm_surgery_free	TMEM134	HGNC:26142	0.0349457	0.107678	0.74553	1599	PTV_and_damaging_missense	logistic
had_menopause_neoplasm_surgery_free	KIAA1522	HGNC:29301	0.0100495	0.0309665	0.745539	1605	PTV_and_damaging_missense	Cox
had_menopause_neoplasm_surgery_free	PARP16	HGNC:26040	0.0196175	0.06045	0.745541	410	PTV_and_damaging_missense	Cox
had_menopause_neoplasm_surgery_free	MME	HGNC:7154	-0.0279688	0.0861858	0.745547	198	PTV_only	Cox
had_menopause_neoplasm_surgery_free	RPL22	HGNC:10315	0.226849	0.699036	0.745547	26	PTV_and_damaging_missense	logistic
ANM	FBXW9	HGNC:28136	-0.0606438	0.186893	0.745572	434	PTV_only	linear
had_menopause_neoplasm_surgery_free	RAX2	HGNC:18286	0.116765	0.359862	0.745581	180	PTV_and_damaging_missense	logistic
had_menopause	TERF2IP	HGNC:19246	0.0775082	0.238876	0.745582	332	PTV_and_damaging_missense	logistic
had_menopause	GZF1	HGNC:15808	-0.399841	1.23229	0.745583	26	PTV_only	logistic
had_menopause	TIPIN	HGNC:30750	-0.0935245	0.288245	0.745588	190	PTV_and_damaging_missense	logistic
had_menopause_neoplasm_surgery_free	DRG2	HGNC:3030	-0.013517	0.041661	0.745596	857	PTV_and_damaging_missense	Cox
had_menopause_neoplasm_surgery_free	DHRS3	HGNC:17693	-0.0160082	0.0493409	0.745604	634	PTV_and_damaging_missense	Cox
had_menopause	EPS8L3	HGNC:21297	0.0188028	0.057955	0.745607	457	PTV_and_damaging_missense	Cox
had_menopause_neoplasm_surgery_free	ZCRB1	HGNC:29620	-0.0676681	0.208571	0.745608	38	PTV_only	Cox
ANM	IL1F10	HGNC:15552	-0.174734	0.538589	0.745614	52	PTV_and_damaging_missense	linear
had_menopause	C8orf34	HGNC:30905	0.0230306	0.0709915	0.745625	289	PTV_only	Cox
had_menopause	RBM34	HGNC:28965	0.0708033	0.218266	0.745643	34	PTV_only	Cox
had_menopause_neoplasm_surgery_free	PCDH12	HGNC:8657	0.0325148	0.100234	0.745644	1879	PTV_and_damaging_missense	logistic
ANM	SLCO1A2	HGNC:10956	0.0679466	0.20948	0.745667	345	PTV_and_damaging_missense	linear
had_menopause	NUDC	HGNC:8045	0.126426	0.389776	0.745668	148	PTV_and_damaging_missense	logistic
ANM	NUPR2	HGNC:44164	0.363515	1.12073	0.745669	12	PTV_only	linear
had_menopause_neoplasm_surgery_free	BDH1	HGNC:1027	0.324894	1.00168	0.745673	17	PTV_only	logistic
ANM_neoplasm_surgery_free	CBX4	HGNC:1554	-0.14587	0.449753	0.745687	73	PTV_and_damaging_missense	linear
had_menopause	TWF1	HGNC:9620	0.432198	1.3327	0.745709	13	PTV_only	logistic
had_menopause	ARHGEF19	HGNC:26604	-0.125673	0.38755	0.745729	120	PTV_only	logistic
ANM_neoplasm_surgery_free	TXNRD1	HGNC:12437	0.064945	0.200284	0.745739	370	PTV_and_damaging_missense	linear
had_menopause	NPAT	HGNC:7896	-0.0204633	0.0631127	0.74576	394	PTV_and_damaging_missense	Cox
had_menopause	POLR3K	HGNC:14121	-0.185099	0.570882	0.745761	58	PTV_and_damaging_missense	logistic
had_menopause	HBQ1	HGNC:4833	-0.0592193	0.182648	0.745766	60	PTV_and_damaging_missense	Cox
had_menopause	ADAM15	HGNC:193	-0.0118973	0.0366968	0.745783	1144	PTV_and_damaging_missense	Cox
had_menopause_neoplasm_surgery_free	POLR2J	HGNC:9197	-0.0977886	0.301638	0.745793	15	PTV_only	Cox
had_menopause_neoplasm_surgery_free	CER1	HGNC:1862	-0.0582493	0.179686	0.745807	55	PTV_and_damaging_missense	Cox
had_menopause	UNC80	HGNC:26582	-0.133071	0.410495	0.745808	128	PTV_only	logistic
ANM	ZDHHC11B	HGNC:32962	0.0467767	0.144296	0.745808	731	PTV_and_damaging_missense	linear
ANM	BMS1	HGNC:23505	0.0341085	0.10522	0.745814	1386	PTV_and_damaging_missense	linear
had_menopause_neoplasm_surgery_free	NEURL1	HGNC:7761	-0.0193513	0.0596992	0.745828	421	PTV_and_damaging_missense	Cox
ANM	PLEKHG6	HGNC:25562	0.0506173	0.156158	0.745832	623	PTV_and_damaging_missense	linear
had_menopause	ZNF740	HGNC:27465	-0.0743815	0.229492	0.745853	26	PTV_and_damaging_missense	Cox
had_menopause_neoplasm_surgery_free	SNAP25	HGNC:11132	0.0764258	0.235802	0.745855	23	PTV_and_damaging_missense	Cox
had_menopause	ZBTB40	HGNC:29045	-0.0384936	0.118772	0.745864	1357	PTV_and_damaging_missense	logistic
had_menopause	ZNF557	HGNC:28632	-0.0899097	0.277416	0.745865	20	PTV_only	Cox
had_menopause	CYP2C19	HGNC:2621	-0.194395	0.599863	0.745888	56	PTV_only	logistic
had_menopause_neoplasm_surgery_free	GYS2	HGNC:4707	-0.120651	0.372308	0.745891	149	PTV_only	logistic
ANM	PIK3CB	HGNC:8976	-0.363226	1.12085	0.745891	12	PTV_only	linear
had_menopause	ASPSCR1	HGNC:13825	-0.0332424	0.102582	0.745895	1842	PTV_only	logistic
had_menopause	SLC1A5	HGNC:10943	-0.0433217	0.133691	0.745905	83	PTV_only	Cox
ANM_neoplasm_surgery_free	CCDC86	HGNC:28359	0.0856256	0.264258	0.745922	212	PTV_and_damaging_missense	linear
ANM_neoplasm_surgery_free	TSSK3	HGNC:15473	0.375218	1.15806	0.745934	11	PTV_only	linear
had_menopause	DCP2	HGNC:24452	-0.11456	0.353584	0.74594	15	PTV_only	Cox
had_menopause_neoplasm_surgery_free	ANKRD35	HGNC:26323	-0.0528219	0.163032	0.745941	695	PTV_and_damaging_missense	logistic
had_menopause_neoplasm_surgery_free	EXD3	HGNC:26023	-0.0054555	0.0168382	0.745942	5788	PTV_and_damaging_missense	Cox
had_menopause	FLT1	HGNC:3763	-0.0613157	0.18925	0.745944	554	PTV_and_damaging_missense	logistic
had_menopause	PZP	HGNC:9750	-0.0110138	0.033994	0.745944	1346	PTV_only	Cox
had_menopause_neoplasm_surgery_free	VPS36	HGNC:20312	0.114561	0.353602	0.745951	11	PTV_only	Cox
had_menopause	ABCG8	HGNC:13887	-0.0789147	0.243579	0.745953	344	PTV_only	logistic
had_menopause_neoplasm_surgery_free	KATNAL1	HGNC:28361	-0.1093	0.337366	0.745953	160	PTV_and_damaging_missense	logistic
had_menopause	EFCAB9	HGNC:34530	0.203174	0.627125	0.745955	40	PTV_and_damaging_missense	logistic
had_menopause_neoplasm_surgery_free	ACSS2	HGNC:15814	-0.0459857	0.141943	0.745958	912	PTV_and_damaging_missense	logistic
had_menopause_neoplasm_surgery_free	LDAH	HGNC:26145	-0.0724591	0.223658	0.745959	31	PTV_only	Cox
had_menopause	EMP3	HGNC:3335	-0.333528	1.02955	0.745972	13	PTV_only	logistic
ANM	MDM1	HGNC:29917	0.113959	0.351788	0.745982	122	PTV_only	linear
had_menopause_neoplasm_surgery_free	SAYSD1	HGNC:21025	-0.055575	0.171563	0.745989	58	PTV_and_damaging_missense	Cox
had_menopause_neoplasm_surgery_free	CYP2C19	HGNC:2621	0.00852941	0.026331	0.745991	2300	PTV_and_damaging_missense	Cox
ANM	LRP5L	HGNC:25323	0.2068	0.638419	0.745996	37	PTV_only	linear
ANM_neoplasm_surgery_free	RUNX1T1	HGNC:1535	0.285421	0.881144	0.745999	19	PTV_only	linear
had_menopause_neoplasm_surgery_free	MS4A2	HGNC:7316	-0.0652619	0.201492	0.746019	451	PTV_only	logistic
had_menopause_neoplasm_surgery_free	ZNF638	HGNC:17894	0.287568	0.887868	0.746024	22	PTV_only	logistic
had_menopause	RELL2	HGNC:26902	0.0187996	0.0580449	0.746029	428	PTV_and_damaging_missense	Cox
had_menopause_neoplasm_surgery_free	PLPP4	HGNC:23531	0.21564	0.665818	0.746035	41	PTV_only	logistic
had_menopause_neoplasm_surgery_free	KRT72	HGNC:28932	0.254488	0.785774	0.746037	24	PTV_only	logistic
ANM	PRC1	HGNC:9341	-0.242011	0.747273	0.746045	27	PTV_only	linear
ANM	ZFR	HGNC:17277	-0.127734	0.394419	0.746049	97	PTV_and_damaging_missense	linear
had_menopause	SOD2	HGNC:11180	-0.275192	0.849759	0.746054	32	PTV_only	logistic
had_menopause	RIMKLB	HGNC:29228	-0.0408201	0.126049	0.746056	110	PTV_and_damaging_missense	Cox
ANM	ISOC2	HGNC:26278	0.288451	0.890729	0.746062	19	PTV_only	linear
had_menopause	SLC25A27	HGNC:21065	0.0259589	0.0801608	0.746062	238	PTV_and_damaging_missense	Cox
had_menopause	RGS7	HGNC:10003	-0.0898346	0.277408	0.746063	21	PTV_only	Cox
had_menopause_neoplasm_surgery_free	DHRS7B	HGNC:24547	-0.0166095	0.0512908	0.746066	591	PTV_and_damaging_missense	Cox
had_menopause	PUM1	HGNC:14957	-0.0836274	0.258257	0.746078	17	PTV_only	Cox
ANM	LPIN3	HGNC:14451	0.0292776	0.0904145	0.746079	1890	PTV_and_damaging_missense	linear
ANM	VANGL1	HGNC:15512	-0.0776511	0.239801	0.746079	263	PTV_and_damaging_missense	linear
had_menopause_neoplasm_surgery_free	C16orf95	HGNC:40033	0.218173	0.673769	0.746082	50	PTV_only	logistic
had_menopause	CRYGS	HGNC:2417	-0.147716	0.456191	0.746087	102	PTV_and_damaging_missense	logistic
had_menopause_neoplasm_surgery_free	TMED5	HGNC:24251	0.0387297	0.11961	0.74609	106	PTV_and_damaging_missense	Cox
had_menopause_neoplasm_surgery_free	DNPH1	HGNC:21218	0.0684393	0.211383	0.746112	386	PTV_and_damaging_missense	logistic
had_menopause_neoplasm_surgery_free	BTBD16	HGNC:26340	-0.181458	0.56046	0.746114	76	PTV_only	logistic
ANM_neoplasm_surgery_free	ZBTB37	HGNC:28365	-0.166219	0.513417	0.746128	56	PTV_and_damaging_missense	linear
had_menopause_neoplasm_surgery_free	SAMSN1	HGNC:10528	0.0848356	0.262046	0.746132	244	PTV_and_damaging_missense	logistic
had_menopause	TRMT10A	HGNC:28403	0.112469	0.347407	0.746137	140	PTV_only	logistic
ANM	CD151	HGNC:1630	-0.0948432	0.292967	0.746141	176	PTV_and_damaging_missense	linear
ANM_neoplasm_surgery_free	AP1S3	HGNC:18971	-0.253807	0.784053	0.746158	24	PTV_only	linear
had_menopause_neoplasm_surgery_free	TPGS1	HGNC:25058	0.0462634	0.142916	0.746158	950	PTV_and_damaging_missense	logistic
had_menopause	EXOC5	HGNC:10696	0.0207584	0.0641284	0.746165	353	PTV_and_damaging_missense	Cox
had_menopause	PARP16	HGNC:26040	0.0609557	0.188311	0.746168	538	PTV_and_damaging_missense	logistic
ANM	IGFBP6	HGNC:5475	0.267991	0.827924	0.746174	22	PTV_only	linear
had_menopause	PHF12	HGNC:20816	-0.0559065	0.172718	0.746175	640	PTV_and_damaging_missense	logistic
ANM	CCDC125	HGNC:28924	-0.155919	0.481713	0.746184	65	PTV_only	linear
had_menopause	SMC6	HGNC:20466	-0.0307505	0.0950058	0.746188	170	PTV_only	Cox
had_menopause	GBA	HGNC:4177	0.0228054	0.0704591	0.746189	303	PTV_and_damaging_missense	Cox
had_menopause_neoplasm_surgery_free	LYPLAL1	HGNC:20440	0.074276	0.229486	0.746194	32	PTV_only	Cox
had_menopause_neoplasm_surgery_free	SLC6A15	HGNC:13621	1.22475	3.78407	0.746197	12	PTV_only	logistic
had_menopause_neoplasm_surgery_free	ABCA2	HGNC:32	-0.28671	0.885918	0.746218	20	PTV_only	logistic
had_menopause_neoplasm_surgery_free	SHF	HGNC:25116	-0.106801	0.330037	0.746238	184	PTV_only	logistic
had_menopause_neoplasm_surgery_free	AGO1	HGNC:3262	0.0742581	0.229486	0.746253	33	PTV_only	Cox
had_menopause_neoplasm_surgery_free	NCAPD2	HGNC:24305	-0.0359065	0.11097	0.746265	1556	PTV_and_damaging_missense	logistic
had_menopause	TYW1	HGNC:25598	0.0327036	0.101072	0.746266	1890	PTV_and_damaging_missense	logistic
ANM	VPS37B	HGNC:25754	0.0706959	0.218496	0.746274	317	PTV_and_damaging_missense	linear
had_menopause_neoplasm_surgery_free	UVRAG	HGNC:12640	0.0278851	0.0861868	0.746284	197	PTV_only	Cox
ANM	PLAAT3	HGNC:17825	0.127605	0.394423	0.7463	97	PTV_and_damaging_missense	linear
had_menopause_neoplasm_surgery_free	FAM219B	HGNC:24695	-0.132088	0.408285	0.746303	11	PTV_only	Cox
had_menopause_neoplasm_surgery_free	QRFPR	HGNC:15565	-0.0495252	0.153092	0.746317	713	PTV_and_damaging_missense	logistic
had_menopause_neoplasm_surgery_free	AP5M1	HGNC:20192	-0.217528	0.672443	0.746325	38	PTV_only	logistic
had_menopause	CCDC30	HGNC:26103	0.0640719	0.198067	0.746327	456	PTV_only	logistic
ANM_neoplasm_surgery_free	CADM2	HGNC:29849	0.150732	0.465965	0.74633	68	PTV_and_damaging_missense	linear
had_menopause_neoplasm_surgery_free	GPATCH2	HGNC:25499	0.0482463	0.149148	0.746331	73	PTV_only	Cox
ANM_neoplasm_surgery_free	SCRN2	HGNC:30381	0.0441965	0.13663	0.746337	801	PTV_and_damaging_missense	linear
had_menopause	UCP2	HGNC:12518	0.0763552	0.236048	0.746337	328	PTV_and_damaging_missense	logistic
ANM	C7orf33	HGNC:21724	-0.324264	1.00247	0.746343	15	PTV_only	linear
ANM_neoplasm_surgery_free	TAS1R2	HGNC:14905	-0.0871156	0.269325	0.746349	204	PTV_and_damaging_missense	linear
had_menopause	LXN	HGNC:13347	-0.0290834	0.0899146	0.74635	196	PTV_and_damaging_missense	Cox
had_menopause_neoplasm_surgery_free	SKA2	HGNC:28006	-0.305721	0.945204	0.746359	14	PTV_only	logistic
had_menopause	KAT6A	HGNC:13013	0.0674634	0.208584	0.746366	36	PTV_only	Cox
ANM	KRT31	HGNC:6448	-0.0964047	0.298076	0.746375	170	PTV_and_damaging_missense	linear
had_menopause_neoplasm_surgery_free	TIMP4	HGNC:11823	-0.136087	0.420789	0.746385	111	PTV_and_damaging_missense	logistic
had_menopause_neoplasm_surgery_free	DCTN1	HGNC:2711	0.0509456	0.157528	0.746388	783	PTV_and_damaging_missense	logistic
had_menopause	LGI3	HGNC:18711	0.245235	0.758313	0.746396	38	PTV_only	logistic
ANM_neoplasm_surgery_free	ZFPM2	HGNC:16700	-0.0614775	0.1901	0.746396	411	PTV_and_damaging_missense	linear
had_menopause	CLU	HGNC:2095	0.294972	0.912112	0.746397	23	PTV_only	logistic
had_menopause_neoplasm_surgery_free	CREB3L4	HGNC:18854	-0.0571902	0.176844	0.746398	41	PTV_only	Cox
had_menopause	KCTD15	HGNC:23297	0.117417	0.363091	0.746406	145	PTV_and_damaging_missense	logistic
had_menopause	IL1RAP	HGNC:5995	0.0520648	0.161004	0.746411	762	PTV_and_damaging_missense	logistic
had_menopause_neoplasm_surgery_free	PDGFA	HGNC:8799	-0.0662431	0.204871	0.746437	439	PTV_and_damaging_missense	logistic
had_menopause	NAA20	HGNC:15908	0.0896938	0.277398	0.746438	21	PTV_only	Cox
had_menopause_neoplasm_surgery_free	HEPHL1	HGNC:30477	-0.0818337	0.253095	0.746444	313	PTV_only	logistic
had_menopause	TBC1D32	HGNC:21485	0.0491614	0.152047	0.746445	912	PTV_and_damaging_missense	logistic
had_menopause_neoplasm_surgery_free	AGRN	HGNC:329	-0.179876	0.556333	0.746449	49	PTV_only	logistic
had_menopause	CEP44	HGNC:29356	-0.0590721	0.182709	0.746459	50	PTV_only	Cox
ANM	METTL4	HGNC:24726	0.146976	0.454617	0.746471	73	PTV_only	linear
ANM_neoplasm_surgery_free	SEMA6B	HGNC:10739	-0.243563	0.75339	0.746478	26	PTV_only	linear
had_menopause	YJEFN3	HGNC:24785	-0.0104875	0.0324402	0.746478	1476	PTV_only	Cox
had_menopause	ZNF337	HGNC:15809	-0.0135613	0.041949	0.746483	858	PTV_and_damaging_missense	Cox
had_menopause	TWSG1	HGNC:12429	-0.0428399	0.132519	0.746488	107	PTV_and_damaging_missense	Cox
had_menopause	USP50	HGNC:20079	-0.027851	0.086157	0.746499	208	PTV_and_damaging_missense	Cox
had_menopause	PKM	HGNC:9021	0.0392933	0.121559	0.74651	1393	PTV_and_damaging_missense	logistic
had_menopause_neoplasm_surgery_free	PXDNL	HGNC:26359	-0.0616126	0.190609	0.746513	506	PTV_and_damaging_missense	logistic
had_menopause	FAM102A	HGNC:31419	0.027544	0.0852149	0.746522	189	PTV_and_damaging_missense	Cox
had_menopause_neoplasm_surgery_free	KCNH8	HGNC:18864	0.0741871	0.229533	0.746538	29	PTV_only	Cox
ANM_neoplasm_surgery_free	PLD3	HGNC:17158	0.0399081	0.123479	0.746547	984	PTV_and_damaging_missense	linear
had_menopause_neoplasm_surgery_free	CGB7	HGNC:16451	-0.163925	0.507221	0.746556	64	PTV_only	logistic
had_menopause_neoplasm_surgery_free	FASTKD1	HGNC:26150	0.0811227	0.25102	0.746564	344	PTV_and_damaging_missense	logistic
had_menopause_neoplasm_surgery_free	AKAP1	HGNC:367	-0.0705399	0.218278	0.74657	31	PTV_only	Cox
had_menopause_neoplasm_surgery_free	OLFML2B	HGNC:24558	0.0417641	0.129237	0.746574	95	PTV_only	Cox
ANM	MEA1	HGNC:6986	-0.396725	1.22766	0.746578	10	PTV_only	linear
ANM_neoplasm_surgery_free	ZHX1	HGNC:12871	-0.117396	0.363302	0.746593	112	PTV_and_damaging_missense	linear
ANM	SDCBP2	HGNC:15756	0.0461185	0.142724	0.746597	747	PTV_and_damaging_missense	linear
had_menopause_neoplasm_surgery_free	PROZ	HGNC:9460	-0.0228395	0.0706838	0.746602	342	PTV_and_damaging_missense	Cox
had_menopause_neoplasm_surgery_free	RBM7	HGNC:9904	-0.0440089	0.1362	0.746604	81	PTV_and_damaging_missense	Cox
ANM	PIPOX	HGNC:17804	-0.0983716	0.304445	0.746607	163	PTV_and_damaging_missense	linear
had_menopause_neoplasm_surgery_free	SNED1	HGNC:24696	-0.15199	0.470401	0.746614	82	PTV_only	logistic
had_menopause	SLC49A3	HGNC:26177	-0.0268725	0.0831716	0.746622	217	PTV_only	Cox
had_menopause_neoplasm_surgery_free	EEF1AKMT2	HGNC:33787	-0.0190221	0.0588751	0.746625	452	PTV_and_damaging_missense	Cox
had_menopause	GPR180	HGNC:28899	0.147736	0.457272	0.746634	70	PTV_only	logistic
had_menopause_neoplasm_surgery_free	C16orf89	HGNC:28687	0.0837661	0.259278	0.746639	260	PTV_and_damaging_missense	logistic
ANM_neoplasm_surgery_free	TBCB	HGNC:1989	0.141487	0.437941	0.746641	77	PTV_and_damaging_missense	linear
had_menopause_neoplasm_surgery_free	MCUB	HGNC:26076	0.149508	0.462774	0.746642	69	PTV_only	logistic
had_menopause	MAST1	HGNC:19034	0.318447	0.985693	0.746643	17	PTV_only	logistic
had_menopause	IMMT	HGNC:6047	-0.0111039	0.034374	0.746672	1314	PTV_and_damaging_missense	Cox
ANM_neoplasm_surgery_free	VEPH1	HGNC:25735	0.0928923	0.287567	0.746675	179	PTV_only	linear
had_menopause_neoplasm_surgery_free	CD22	HGNC:1643	-0.0192854	0.0597023	0.746676	465	PTV_and_damaging_missense	Cox
ANM_neoplasm_surgery_free	SPATA6	HGNC:18309	-0.125429	0.388293	0.746676	98	PTV_and_damaging_missense	linear
had_menopause_neoplasm_surgery_free	PRG3	HGNC:9363	-0.0783613	0.242586	0.746677	24	PTV_only	Cox
ANM	ZBTB41	HGNC:24819	-0.378184	1.17076	0.746679	11	PTV_only	linear
had_menopause	MITF	HGNC:7105	0.312949	0.968822	0.74668	20	PTV_only	logistic
had_menopause	TTC28	HGNC:29179	-0.00570645	0.0176659	0.74668	5120	PTV_and_damaging_missense	Cox
had_menopause	THYN1	HGNC:29560	-0.0600099	0.185782	0.746685	49	PTV_only	Cox
had_menopause	PRDM15	HGNC:13999	0.0881016	0.27275	0.746686	238	PTV_only	logistic
ANM	SLC9A3	HGNC:11073	-0.28775	0.89084	0.746689	19	PTV_only	linear
had_menopause	CABP4	HGNC:1386	0.0595557	0.184383	0.746695	530	PTV_and_damaging_missense	logistic
had_menopause	ZNF98	HGNC:13174	-0.210588	0.651983	0.746699	47	PTV_only	logistic
ANM_neoplasm_surgery_free	PLCD1	HGNC:9060	-0.062863	0.194628	0.746703	393	PTV_and_damaging_missense	linear
had_menopause	PODXL	HGNC:9171	0.0183854	0.0569229	0.746704	504	PTV_and_damaging_missense	Cox
ANM	YIF1A	HGNC:16688	-0.0577048	0.178659	0.746704	475	PTV_and_damaging_missense	linear
had_menopause_neoplasm_surgery_free	CAPN1	HGNC:1476	0.0476469	0.147521	0.746708	63	PTV_only	Cox
had_menopause_neoplasm_surgery_free	ADCY5	HGNC:236	-0.114205	0.353605	0.746715	14	PTV_only	Cox
had_menopause	TGS1	HGNC:17843	0.0103057	0.0319118	0.746738	1487	PTV_and_damaging_missense	Cox
had_menopause_neoplasm_surgery_free	BTBD8	HGNC:21019	-0.378733	1.17276	0.746739	15	PTV_only	logistic
had_menopause	LIN28B	HGNC:32207	-0.217693	0.674106	0.746744	42	PTV_and_damaging_missense	logistic
had_menopause_neoplasm_surgery_free	PHOX2A	HGNC:691	0.115267	0.356941	0.746749	139	PTV_and_damaging_missense	logistic
had_menopause	PARP6	HGNC:26921	-0.0997651	0.308956	0.746763	174	PTV_and_damaging_missense	logistic
had_menopause	RSL1D1	HGNC:24534	-0.0428648	0.13275	0.746773	1030	PTV_and_damaging_missense	logistic
ANM	MROH2B	HGNC:26857	0.0287662	0.0890886	0.746776	1948	PTV_and_damaging_missense	linear
had_menopause_neoplasm_surgery_free	BAX	HGNC:959	0.0887141	0.274751	0.746779	229	PTV_and_damaging_missense	logistic
ANM_neoplasm_surgery_free	RRP7A	HGNC:24286	-0.0544663	0.168688	0.746786	523	PTV_and_damaging_missense	linear
had_menopause	RPS6KB2	HGNC:10437	-0.00935173	0.0289635	0.746786	1851	PTV_and_damaging_missense	Cox
had_menopause_neoplasm_surgery_free	METTL1	HGNC:7030	-0.0241089	0.0746692	0.746789	280	PTV_and_damaging_missense	Cox
had_menopause_neoplasm_surgery_free	SLC26A5	HGNC:9359	0.0807347	0.250051	0.746791	25	PTV_only	Cox
had_menopause	CSTF3	HGNC:2485	0.167747	0.519549	0.746794	66	PTV_and_damaging_missense	logistic
had_menopause_neoplasm_surgery_free	APEX1	HGNC:587	0.0350623	0.108599	0.746801	131	PTV_only	Cox
had_menopause_neoplasm_surgery_free	MXD4	HGNC:13906	0.142837	0.442419	0.746805	76	PTV_and_damaging_missense	logistic
had_menopause	GABBR1	HGNC:4070	-0.0237892	0.0736876	0.746818	278	PTV_and_damaging_missense	Cox
had_menopause	DUOXA1	HGNC:26507	0.301882	0.935098	0.74682	28	PTV_only	logistic
ANM_neoplasm_surgery_free	CD177	HGNC:30072	-0.0570578	0.17674	0.746822	476	PTV_only	linear
ANM_neoplasm_surgery_free	ANO6	HGNC:25240	-0.0646547	0.200281	0.746833	370	PTV_and_damaging_missense	linear
had_menopause_neoplasm_surgery_free	FAM209B	HGNC:16101	-0.252513	0.782219	0.746834	24	PTV_and_damaging_missense	logistic
had_menopause_neoplasm_surgery_free	FBXO45	HGNC:29148	-0.0973456	0.301561	0.746842	17	PTV_and_damaging_missense	Cox
had_menopause_neoplasm_surgery_free	GABARAP	HGNC:4067	0.220078	0.681795	0.746853	33	PTV_and_damaging_missense	logistic
had_menopause_neoplasm_surgery_free	NAGK	HGNC:17174	0.154179	0.477646	0.746855	63	PTV_only	logistic
ANM	TCOF1	HGNC:11654	0.287523	0.890742	0.746855	19	PTV_only	linear
had_menopause_neoplasm_surgery_free	FAM24A	HGNC:23470	0.0862889	0.267326	0.746858	22	PTV_and_damaging_missense	Cox
ANM	IL5RA	HGNC:6017	-0.188956	0.585413	0.746868	44	PTV_only	linear
had_menopause_neoplasm_surgery_free	AKR7A2	HGNC:389	0.0762961	0.236384	0.746875	351	PTV_and_damaging_missense	logistic
ANM	PHF2	HGNC:8920	-0.0489897	0.151786	0.746881	660	PTV_and_damaging_missense	linear
ANM_neoplasm_surgery_free	SGPL1	HGNC:10817	0.106019	0.328488	0.746886	137	PTV_and_damaging_missense	linear
ANM	ANO5	HGNC:27337	-0.0358086	0.110957	0.746904	1244	PTV_and_damaging_missense	linear
ANM	SCAPER	HGNC:13081	0.0596326	0.18478	0.746907	444	PTV_and_damaging_missense	linear
had_menopause_neoplasm_surgery_free	VPREB1	HGNC:12709	-0.0158552	0.0491318	0.746917	616	PTV_and_damaging_missense	Cox
ANM	SLC25A46	HGNC:25198	0.0616644	0.191087	0.746921	415	PTV_and_damaging_missense	linear
ANM	PDCL3	HGNC:28860	0.129294	0.400669	0.746926	94	PTV_and_damaging_missense	linear
had_menopause_neoplasm_surgery_free	ENAM	HGNC:3344	0.086261	0.267316	0.746928	20	PTV_only	Cox
had_menopause_neoplasm_surgery_free	BGLAP	HGNC:1043	0.0599584	0.185814	0.746937	41	PTV_and_damaging_missense	Cox
had_menopause_neoplasm_surgery_free	PADI4	HGNC:18368	-0.108353	0.335795	0.74694	180	PTV_only	logistic
had_menopause	CYP26B1	HGNC:20581	-0.0782741	0.242579	0.746942	29	PTV_only	Cox
ANM	TMEM232	HGNC:37270	0.103417	0.320507	0.746949	147	PTV_only	linear
ANM	MYCN	HGNC:7559	0.0869506	0.26948	0.746953	210	PTV_and_damaging_missense	linear
had_menopause	ZNF215	HGNC:13007	-0.00766138	0.0237455	0.746964	2814	PTV_and_damaging_missense	Cox
had_menopause_neoplasm_surgery_free	MYL9	HGNC:15754	0.0510449	0.158208	0.746965	60	PTV_and_damaging_missense	Cox
had_menopause_neoplasm_surgery_free	XIRP2	HGNC:14303	0.00615678	0.0190826	0.746969	4374	PTV_and_damaging_missense	Cox
had_menopause	CRCP	HGNC:17888	-0.142914	0.442969	0.746978	96	PTV_and_damaging_missense	logistic
ANM	ABHD5	HGNC:21396	0.313136	0.970618	0.746987	16	PTV_only	linear
had_menopause_neoplasm_surgery_free	KCNK4	HGNC:6279	-0.131739	0.408369	0.746999	10	PTV_only	Cox
had_menopause_neoplasm_surgery_free	GALNT9	HGNC:4131	-0.055071	0.170711	0.747	648	PTV_and_damaging_missense	logistic
ANM_neoplasm_surgery_free	DPP4	HGNC:3009	-0.154942	0.48032	0.747014	64	PTV_only	linear
had_menopause_neoplasm_surgery_free	TTPA	HGNC:12404	-0.165329	0.512523	0.747015	79	PTV_only	logistic
had_menopause	SLCO2A1	HGNC:10955	0.270221	0.837697	0.747017	36	PTV_only	logistic
had_menopause_neoplasm_surgery_free	CORO1A	HGNC:2252	-0.0972802	0.301585	0.747026	15	PTV_only	Cox
had_menopause	BRD7	HGNC:14310	-0.0891324	0.276336	0.747036	273	PTV_and_damaging_missense	logistic
ANM_neoplasm_surgery_free	PDGFRB	HGNC:8804	-0.0560788	0.173861	0.747037	492	PTV_and_damaging_missense	linear
ANM	GTPBP1	HGNC:4669	-0.0964243	0.298945	0.747038	169	PTV_and_damaging_missense	linear
had_menopause	C14orf178	HGNC:26385	-0.432316	1.34034	0.747042	13	PTV_only	logistic
ANM	HEG1	HGNC:29227	0.0443622	0.137542	0.747048	805	PTV_and_damaging_missense	linear
had_menopause	MRPL42	HGNC:14493	-0.121912	0.378018	0.747071	12	PTV_only	Cox
had_menopause	PLA2G15	HGNC:17163	0.0823755	0.255429	0.747075	283	PTV_and_damaging_missense	logistic
had_menopause	ANK2	HGNC:493	0.0358016	0.111014	0.747077	130	PTV_only	Cox
had_menopause_neoplasm_surgery_free	ENKUR	HGNC:28388	-0.133937	0.415325	0.747083	84	PTV_and_damaging_missense	logistic
had_menopause	RFPL2	HGNC:9979	0.0516692	0.160221	0.747083	58	PTV_only	Cox
had_menopause	RERG	HGNC:15980	0.0358539	0.11118	0.747086	123	PTV_and_damaging_missense	Cox
had_menopause	CAPN1	HGNC:1476	0.160685	0.498281	0.74709	81	PTV_only	logistic
had_menopause_neoplasm_surgery_free	LIPG	HGNC:6623	0.0501664	0.155567	0.747093	790	PTV_and_damaging_missense	logistic
ANM_neoplasm_surgery_free	ANTXR1	HGNC:21014	-0.0840327	0.260588	0.747095	218	PTV_and_damaging_missense	linear
ANM_neoplasm_surgery_free	TTC37	HGNC:23639	0.0633978	0.196599	0.747096	384	PTV_and_damaging_missense	linear
had_menopause_neoplasm_surgery_free	NEIL1	HGNC:18448	0.0351107	0.108881	0.747098	1638	PTV_and_damaging_missense	logistic
had_menopause	CDK2AP1	HGNC:14002	-0.267426	0.829328	0.747103	28	PTV_and_damaging_missense	logistic
ANM	CARS2	HGNC:25695	0.0529961	0.164349	0.747105	562	PTV_and_damaging_missense	linear
ANM_neoplasm_surgery_free	MON2	HGNC:29177	-0.0425586	0.131984	0.747111	859	PTV_and_damaging_missense	linear
ANM_neoplasm_surgery_free	HK3	HGNC:4925	-0.110026	0.341227	0.747119	127	PTV_only	linear
ANM_neoplasm_surgery_free	KRT31	HGNC:6448	-0.373405	1.15806	0.74712	11	PTV_only	linear
had_menopause	SMAD1	HGNC:6767	-0.448774	1.39192	0.747139	14	PTV_only	logistic
had_menopause	COTL1	HGNC:18304	-0.398527	1.23607	0.747139	10	PTV_only	logistic
had_menopause	SEC16A	HGNC:29006	-0.153411	0.475858	0.747159	79	PTV_only	logistic
had_menopause	VPS29	HGNC:14340	-0.168109	0.521472	0.747169	69	PTV_and_damaging_missense	logistic
ANM_neoplasm_surgery_free	MRPL1	HGNC:14275	-0.242861	0.753369	0.747177	26	PTV_only	linear
ANM_neoplasm_surgery_free	METAP1	HGNC:15789	0.22243	0.689999	0.747179	31	PTV_and_damaging_missense	linear
had_menopause	MASP1	HGNC:6901	-0.0148696	0.0461285	0.747186	733	PTV_and_damaging_missense	Cox
had_menopause_neoplasm_surgery_free	CLEC10A	HGNC:16916	0.0672808	0.208719	0.747187	36	PTV_only	Cox
ANM	SEZ6L2	HGNC:30844	0.0397336	0.123274	0.747211	1005	PTV_and_damaging_missense	linear
had_menopause	NR1D1	HGNC:7962	0.0210599	0.0653391	0.747213	345	PTV_and_damaging_missense	Cox
had_menopause	RPL24	HGNC:10325	0.0545008	0.169095	0.747219	49	PTV_and_damaging_missense	Cox
ANM_neoplasm_surgery_free	GPN1	HGNC:17030	-0.242804	0.753369	0.747233	26	PTV_only	linear
had_menopause_neoplasm_surgery_free	UTP20	HGNC:17897	-0.0280718	0.0871062	0.747248	2436	PTV_and_damaging_missense	logistic
had_menopause	STK11	HGNC:11389	0.342975	1.06429	0.747259	13	PTV_only	logistic
had_menopause	FAM207A	HGNC:15811	-0.113948	0.353595	0.747259	14	PTV_only	Cox
had_menopause	DSC3	HGNC:3037	0.0314132	0.097485	0.747274	1963	PTV_and_damaging_missense	logistic
had_menopause_neoplasm_surgery_free	PMF1	HGNC:9112	0.0971737	0.30157	0.747281	15	PTV_only	Cox
ANM	LRP12	HGNC:31708	0.0815677	0.253145	0.747289	236	PTV_and_damaging_missense	linear
had_menopause	SLC25A3	HGNC:10989	0.379525	1.17792	0.747303	14	PTV_only	logistic
had_menopause	CHRNA10	HGNC:13800	-0.0108635	0.0337179	0.747309	1399	PTV_and_damaging_missense	Cox
ANM	DUSP19	HGNC:18894	0.272983	0.847283	0.747313	21	PTV_only	linear
had_menopause	ELOVL4	HGNC:14415	-0.913051	2.83406	0.747323	13	PTV_only	logistic
had_menopause	C2orf68	HGNC:34353	-0.0144996	0.0450072	0.747329	751	PTV_and_damaging_missense	Cox
had_menopause_neoplasm_surgery_free	ACTR3	HGNC:170	0.34468	1.06992	0.747335	11	PTV_only	logistic
had_menopause	MS4A6E	HGNC:14285	0.102771	0.319014	0.747336	211	PTV_and_damaging_missense	logistic
ANM_neoplasm_surgery_free	NTNG1	HGNC:23319	0.145908	0.452924	0.747342	72	PTV_and_damaging_missense	linear
had_menopause_neoplasm_surgery_free	ALG1L2	HGNC:37258	0.224877	0.698086	0.747351	27	PTV_only	logistic
had_menopause	WNT6	HGNC:12785	-0.111278	0.345444	0.747354	153	PTV_and_damaging_missense	logistic
had_menopause	RASA1	HGNC:9871	0.249319	0.77403	0.747373	31	PTV_only	logistic
ANM	MYCBPAP	HGNC:19677	-0.057674	0.179053	0.747374	473	PTV_and_damaging_missense	linear
ANM_neoplasm_surgery_free	SULT1B1	HGNC:17845	-0.193241	0.599963	0.747387	41	PTV_only	linear
had_menopause_neoplasm_surgery_free	PDE4B	HGNC:8781	0.0929927	0.28873	0.747396	18	PTV_only	Cox
had_menopause_neoplasm_surgery_free	E2F8	HGNC:24727	-0.0752598	0.233673	0.747397	323	PTV_and_damaging_missense	logistic
had_menopause_neoplasm_surgery_free	SLC25A24	HGNC:20662	-0.0981767	0.304828	0.747398	179	PTV_and_damaging_missense	logistic
had_menopause_neoplasm_surgery_free	SNTG2	HGNC:13741	-0.0160821	0.0499338	0.747401	618	PTV_and_damaging_missense	Cox
ANM_neoplasm_surgery_free	MAP4K2	HGNC:6864	-0.180468	0.560398	0.747427	47	PTV_only	linear
had_menopause_neoplasm_surgery_free	RSPH4A	HGNC:21558	0.166605	0.517366	0.747433	78	PTV_only	logistic
had_menopause_neoplasm_surgery_free	SLC20A2	HGNC:10947	0.0330697	0.102693	0.747434	156	PTV_and_damaging_missense	Cox
had_menopause_neoplasm_surgery_free	DLX5	HGNC:2918	0.101201	0.314282	0.747446	185	PTV_and_damaging_missense	logistic
had_menopause	SPINT3	HGNC:11248	-0.323588	1.00492	0.74745	23	PTV_and_damaging_missense	logistic
had_menopause_neoplasm_surgery_free	STOML3	HGNC:19420	-0.0179972	0.0558956	0.747468	475	PTV_and_damaging_missense	Cox
had_menopause_neoplasm_surgery_free	RWDD4	HGNC:23750	-0.0515854	0.160217	0.747474	57	PTV_and_damaging_missense	Cox
had_menopause	LUZP2	HGNC:23206	0.0247213	0.0767893	0.7475	272	PTV_and_damaging_missense	Cox
had_menopause_neoplasm_surgery_free	LILRB2	HGNC:6606	-0.160416	0.49829	0.747503	69	PTV_only	logistic
had_menopause	HINT2	HGNC:18344	-0.384864	1.19548	0.747504	21	PTV_only	logistic
ANM_neoplasm_surgery_free	TBC1D9B	HGNC:29097	-0.0234696	0.0729031	0.747508	2918	PTV_and_damaging_missense	linear
had_menopause_neoplasm_surgery_free	MED18	HGNC:25944	0.14478	0.449731	0.747509	108	PTV_and_damaging_missense	logistic
had_menopause	ORC6	HGNC:17151	0.239502	0.74398	0.747513	30	PTV_only	logistic
had_menopause_neoplasm_surgery_free	TRRAP	HGNC:12347	-0.0929492	0.288739	0.747518	13	PTV_only	Cox
had_menopause	ADAMTS16	HGNC:17108	0.255982	0.795266	0.747542	41	PTV_only	logistic
had_menopause	CCDC115	HGNC:28178	0.0265755	0.0825695	0.747562	198	PTV_and_damaging_missense	Cox
had_menopause	MORN3	HGNC:29807	0.0536606	0.166727	0.747569	52	PTV_only	Cox
had_menopause_neoplasm_surgery_free	FKBP8	HGNC:3724	-0.110012	0.341821	0.747573	154	PTV_and_damaging_missense	logistic
ANM	MARS1	HGNC:6898	0.145312	0.451501	0.747574	74	PTV_only	linear
had_menopause_neoplasm_surgery_free	MICAL2	HGNC:24693	-0.278736	0.866113	0.747586	25	PTV_only	logistic
had_menopause	PHKG2	HGNC:8931	0.0227319	0.070636	0.747591	298	PTV_and_damaging_missense	Cox
had_menopause_neoplasm_surgery_free	DOP1A	HGNC:21194	-0.0117204	0.0364198	0.747593	1178	PTV_and_damaging_missense	Cox
had_menopause_neoplasm_surgery_free	JOSD2	HGNC:28853	-0.0479984	0.149154	0.747602	70	PTV_and_damaging_missense	Cox
had_menopause	NPEPL1	HGNC:16244	-0.29747	0.924397	0.747605	29	PTV_only	logistic
had_menopause	TMEM209	HGNC:21898	0.0365769	0.113668	0.747614	1429	PTV_only	logistic
had_menopause	NSUN2	HGNC:25994	0.200627	0.623479	0.747614	51	PTV_only	logistic
had_menopause	NT5C2	HGNC:8022	0.190516	0.592076	0.747622	49	PTV_only	logistic
had_menopause_neoplasm_surgery_free	CMA1	HGNC:2097	0.0804632	0.250075	0.747637	23	PTV_only	Cox
had_menopause_neoplasm_surgery_free	NCAPH2	HGNC:25071	-0.0203173	0.0631459	0.747641	404	PTV_and_damaging_missense	Cox
had_menopause	SPRING1	HGNC:26128	-0.0267468	0.0831304	0.747646	220	PTV_and_damaging_missense	Cox
had_menopause_neoplasm_surgery_free	GTPBP8	HGNC:25007	0.28851	0.89671	0.747648	37	PTV_only	logistic
had_menopause_neoplasm_surgery_free	CST9L	HGNC:16233	-0.195306	0.607036	0.747652	44	PTV_only	logistic
ANM_neoplasm_surgery_free	ABL1	HGNC:76	-0.0831063	0.258311	0.747659	222	PTV_and_damaging_missense	linear
had_menopause_neoplasm_surgery_free	SEC14L6	HGNC:40047	-0.089616	0.278546	0.747659	281	PTV_and_damaging_missense	logistic
ANM_neoplasm_surgery_free	TNFRSF13B	HGNC:18153	-0.0382467	0.118886	0.747673	1063	PTV_and_damaging_missense	linear
had_menopause_neoplasm_surgery_free	MAPK8IP2	HGNC:6883	-0.680472	2.11526	0.747682	12	PTV_only	logistic
had_menopause	ADAMTS6	HGNC:222	0.249155	0.774504	0.747683	17	PTV_only	logistic
had_menopause_neoplasm_surgery_free	CENPK	HGNC:29479	-0.0464549	0.144409	0.747688	78	PTV_only	Cox
had_menopause	ACADL	HGNC:88	-0.0355869	0.110627	0.747692	1511	PTV_only	logistic
ANM	RNF31	HGNC:16031	0.0669976	0.208273	0.747695	349	PTV_and_damaging_missense	linear
ANM_neoplasm_surgery_free	CDKN2A	HGNC:1787	0.221934	0.689926	0.747698	31	PTV_only	linear
had_menopause	PPP1R17	HGNC:16973	-0.152111	0.472881	0.747705	66	PTV_and_damaging_missense	logistic
had_menopause_neoplasm_surgery_free	NUTM2A	HGNC:23438	-0.0314239	0.0976932	0.747711	180	PTV_only	Cox
had_menopause	DEFB127	HGNC:16206	-0.197084	0.612757	0.747729	48	PTV_and_damaging_missense	logistic
had_menopause_neoplasm_surgery_free	FKTN	HGNC:3622	-0.186243	0.579064	0.747734	50	PTV_only	logistic
had_menopause	CUTC	HGNC:24271	0.0607978	0.189045	0.747752	34	PTV_only	Cox
had_menopause_neoplasm_surgery_free	CYP4X1	HGNC:20244	0.105225	0.32719	0.747754	147	PTV_and_damaging_missense	logistic
ANM_neoplasm_surgery_free	TMEM79	HGNC:28196	-0.0996519	0.309862	0.747757	154	PTV_and_damaging_missense	linear
had_menopause	ZFC3H1	HGNC:28328	0.195499	0.607902	0.747759	31	PTV_only	logistic
ANM_neoplasm_surgery_free	PRRC2B	HGNC:28121	-0.0257996	0.0802256	0.747765	2388	PTV_and_damaging_missense	linear
ANM	CTNNBL1	HGNC:15879	-0.214178	0.66601	0.747769	34	PTV_only	linear
ANM_neoplasm_surgery_free	PTPRF	HGNC:9670	0.269573	0.838268	0.747769	21	PTV_only	linear
ANM_neoplasm_surgery_free	CBR3	HGNC:1549	-0.205884	0.640232	0.747774	36	PTV_and_damaging_missense	linear
had_menopause_neoplasm_surgery_free	RFFL	HGNC:24821	-0.0387407	0.120474	0.747779	96	PTV_and_damaging_missense	Cox
had_menopause_neoplasm_surgery_free	CHID1	HGNC:28474	0.0251496	0.0782091	0.747779	259	PTV_and_damaging_missense	Cox
had_menopause_neoplasm_surgery_free	CDHR3	HGNC:26308	-0.0790956	0.245973	0.747785	297	PTV_only	logistic
had_menopause_neoplasm_surgery_free	GBGT1	HGNC:20460	-0.0380889	0.118451	0.747787	1360	PTV_and_damaging_missense	logistic
had_menopause_neoplasm_surgery_free	ASIC5	HGNC:17537	0.0437967	0.136203	0.74779	77	PTV_only	Cox
had_menopause	KIF5C	HGNC:6325	-0.359375	1.11768	0.747803	11	PTV_only	logistic
ANM	WDR59	HGNC:25706	0.0476387	0.148159	0.747804	693	PTV_and_damaging_missense	linear
ANM_neoplasm_surgery_free	ANKZF1	HGNC:25527	-0.180189	0.560402	0.747806	47	PTV_only	linear
had_menopause	ARG2	HGNC:664	-0.127766	0.397373	0.747812	138	PTV_and_damaging_missense	logistic
had_menopause_neoplasm_surgery_free	HEPACAM2	HGNC:27364	0.0122191	0.0380058	0.747828	1097	PTV_and_damaging_missense	Cox
had_menopause	C16orf89	HGNC:28687	0.0732437	0.227818	0.747831	349	PTV_and_damaging_missense	logistic
had_menopause	MLN	HGNC:7141	-0.189904	0.59068	0.747831	36	PTV_and_damaging_missense	logistic
had_menopause	KCNJ5	HGNC:6266	0.0258675	0.0804605	0.747837	242	PTV_and_damaging_missense	Cox
ANM_neoplasm_surgery_free	DXO	HGNC:2992	0.242207	0.753381	0.747838	26	PTV_only	linear
ANM	LRRC49	HGNC:25965	-0.180191	0.560516	0.747852	48	PTV_only	linear
had_menopause	ISY1	HGNC:29201	0.119717	0.372428	0.747869	146	PTV_and_damaging_missense	logistic
had_menopause	APPL2	HGNC:18242	-0.00845514	0.0263041	0.747879	2250	PTV_and_damaging_missense	Cox
had_menopause	ZNF888	HGNC:38695	0.0114229	0.0355376	0.747885	1247	PTV_and_damaging_missense	Cox
had_menopause	LIPF	HGNC:6622	-0.0109435	0.034047	0.74789	1361	PTV_and_damaging_missense	Cox
had_menopause	CPTP	HGNC:28116	-0.0678891	0.211216	0.747892	453	PTV_and_damaging_missense	logistic
ANM	CLEC18B	HGNC:33849	-0.0419012	0.13037	0.747907	897	PTV_and_damaging_missense	linear
ANM_neoplasm_surgery_free	GNA13	HGNC:4381	-0.0896836	0.279056	0.747922	190	PTV_and_damaging_missense	linear
ANM_neoplasm_surgery_free	GTF2H2	HGNC:4656	0.143551	0.446715	0.747948	74	PTV_and_damaging_missense	linear
ANM	SERPINB4	HGNC:10570	0.08789	0.273505	0.747949	202	PTV_only	linear
had_menopause_neoplasm_surgery_free	LIMCH1	HGNC:29191	-0.00891936	0.0277564	0.747949	2137	PTV_and_damaging_missense	Cox
ANM	TMED10	HGNC:16998	-0.10668	0.331982	0.747951	137	PTV_and_damaging_missense	linear
had_menopause	ECM1	HGNC:3153	0.00766789	0.0238624	0.747954	2752	PTV_and_damaging_missense	Cox
ANM	PTPRQ	HGNC:9679	-0.104053	0.323812	0.747956	144	PTV_only	linear
had_menopause	SHISA7	HGNC:35409	-0.0484555	0.150804	0.747973	63	PTV_and_damaging_missense	Cox
had_menopause_neoplasm_surgery_free	ANKRD54	HGNC:25185	-0.245453	0.763911	0.747975	32	PTV_only	logistic
ANM_neoplasm_surgery_free	SYNJ1	HGNC:11503	-0.276007	0.859032	0.747984	20	PTV_only	linear
had_menopause	RAPSN	HGNC:9863	0.145804	0.453797	0.747985	104	PTV_only	logistic
had_menopause_neoplasm_surgery_free	DDHD2	HGNC:29106	-0.0470422	0.146417	0.747991	864	PTV_and_damaging_missense	logistic
ANM	BICRA	HGNC:4332	-0.231657	0.72103	0.747994	29	PTV_only	linear
had_menopause	ABO	HGNC:79	-0.0144164	0.0448743	0.748013	776	PTV_only	Cox
had_menopause_neoplasm_surgery_free	FER1L6	HGNC:28065	-0.0204269	0.0635836	0.748013	4809	PTV_and_damaging_missense	logistic
ANM_neoplasm_surgery_free	ATP5MK	HGNC:30889	0.299285	0.931619	0.74802	17	PTV_and_damaging_missense	linear
ANM_neoplasm_surgery_free	KCTD14	HGNC:23295	-0.119394	0.371654	0.748022	107	PTV_and_damaging_missense	linear
had_menopause_neoplasm_surgery_free	MIA3	HGNC:24008	0.0321336	0.100029	0.748025	1849	PTV_and_damaging_missense	logistic
ANM_neoplasm_surgery_free	DIPK1A	HGNC:32213	0.197621	0.615188	0.748032	39	PTV_and_damaging_missense	linear
had_menopause_neoplasm_surgery_free	C6orf163	HGNC:21403	-0.0823744	0.256438	0.748039	283	PTV_and_damaging_missense	logistic
ANM_neoplasm_surgery_free	NEK9	HGNC:18591	-0.0858915	0.267388	0.748041	208	PTV_only	linear
had_menopause_neoplasm_surgery_free	EDAR	HGNC:2895	0.152438	0.47457	0.74805	64	PTV_only	logistic
had_menopause_neoplasm_surgery_free	COMMD4	HGNC:26027	0.0703756	0.219094	0.74805	385	PTV_and_damaging_missense	logistic
ANM_neoplasm_surgery_free	EPX	HGNC:3423	-0.047301	0.147261	0.748056	688	PTV_only	linear
had_menopause	TLX1	HGNC:5056	0.0316756	0.0986163	0.748058	155	PTV_and_damaging_missense	Cox
had_menopause	AQP11	HGNC:19940	-0.03814	0.118743	0.748061	110	PTV_and_damaging_missense	Cox
ANM	FCSK	HGNC:29500	0.0234314	0.0729508	0.748064	2943	PTV_and_damaging_missense	linear
had_menopause	TNS1	HGNC:11973	0.0225901	0.0703328	0.748067	3910	PTV_and_damaging_missense	logistic
ANM	C8orf86	HGNC:33774	-0.119567	0.372276	0.748076	109	PTV_and_damaging_missense	linear
had_menopause_neoplasm_surgery_free	CLCNKB	HGNC:2027	0.0203593	0.0633964	0.748102	381	PTV_only	Cox
had_menopause	CFAP36	HGNC:30540	0.176947	0.551005	0.748108	47	PTV_only	logistic
had_menopause_neoplasm_surgery_free	TMEM198	HGNC:33704	-0.160583	0.500048	0.748108	11	PTV_only	Cox
had_menopause_neoplasm_surgery_free	C11orf1	HGNC:1163	0.0209115	0.0651179	0.748109	352	PTV_and_damaging_missense	Cox
ANM	ARHGEF39	HGNC:25909	0.0630439	0.196319	0.748113	393	PTV_and_damaging_missense	linear
had_menopause_neoplasm_surgery_free	KIF14	HGNC:19181	-0.0469263	0.146133	0.748119	828	PTV_and_damaging_missense	logistic
had_menopause_neoplasm_surgery_free	SCNN1B	HGNC:10600	0.089094	0.277453	0.748124	22	PTV_only	Cox
had_menopause_neoplasm_surgery_free	L1TD1	HGNC:25595	-0.0219953	0.0684973	0.748126	320	PTV_and_damaging_missense	Cox
had_menopause	TTC36	HGNC:33708	-0.0891073	0.277511	0.748139	14	PTV_only	Cox
ANM	ARL5A	HGNC:696	-0.199653	0.621807	0.748146	39	PTV_and_damaging_missense	linear
had_menopause_neoplasm_surgery_free	SLC17A8	HGNC:20151	0.0479025	0.149192	0.74815	62	PTV_only	Cox
ANM	CREM	HGNC:2352	-0.100539	0.313138	0.748158	154	PTV_and_damaging_missense	linear
ANM_neoplasm_surgery_free	IL15RA	HGNC:5978	-0.166339	0.518082	0.748161	55	PTV_only	linear
ANM_neoplasm_surgery_free	ARHGDIG	HGNC:680	-0.355971	1.10874	0.748167	12	PTV_only	linear
ANM	RGS17	HGNC:14088	-0.311635	0.970649	0.748167	16	PTV_and_damaging_missense	linear
had_menopause	PLA2R1	HGNC:9042	0.0689416	0.214733	0.748167	425	PTV_only	logistic
had_menopause_neoplasm_surgery_free	IFNGR1	HGNC:5439	0.313369	0.976081	0.748174	21	PTV_only	logistic
had_menopause_neoplasm_surgery_free	TSTD2	HGNC:30087	-0.0819074	0.255126	0.748175	266	PTV_only	logistic
had_menopause_neoplasm_surgery_free	VCPKMT	HGNC:20352	-0.31162	0.970676	0.748184	11	PTV_only	logistic
ANM_neoplasm_surgery_free	C15orf48	HGNC:29898	-0.103238	0.321581	0.748187	143	PTV_only	linear
had_menopause	LAPTM4B	HGNC:13646	0.0474772	0.147893	0.748193	858	PTV_only	logistic
ANM_neoplasm_surgery_free	METTL4	HGNC:24726	0.0578277	0.180144	0.748205	458	PTV_and_damaging_missense	linear
had_menopause_neoplasm_surgery_free	TRDMT1	HGNC:2977	0.0652283	0.203208	0.748216	477	PTV_and_damaging_missense	logistic
had_menopause	RLF	HGNC:10025	-0.0205863	0.0641342	0.748219	361	PTV_and_damaging_missense	Cox
ANM	TEX29	HGNC:20370	-0.0837547	0.260931	0.748224	222	PTV_and_damaging_missense	linear
had_menopause_neoplasm_surgery_free	CARD6	HGNC:16394	-0.0191955	0.0598033	0.748227	459	PTV_and_damaging_missense	Cox
ANM	AGAP3	HGNC:16923	0.199583	0.621823	0.748239	39	PTV_only	linear
ANM	FKBP2	HGNC:3718	-0.333041	1.03763	0.74824	14	PTV_only	linear
had_menopause_neoplasm_surgery_free	NCAPD2	HGNC:24305	-0.0952839	0.29688	0.748247	217	PTV_only	logistic
had_menopause	XAB2	HGNC:14089	0.689394	2.14798	0.748248	12	PTV_only	logistic
had_menopause	ANAPC15	HGNC:24531	-0.131052	0.408331	0.748252	10	PTV_only	Cox
ANM	PDK4	HGNC:8812	-0.194648	0.606482	0.748252	41	PTV_only	linear
ANM_neoplasm_surgery_free	SMU1	HGNC:18247	0.257064	0.800959	0.748253	23	PTV_and_damaging_missense	linear
ANM_neoplasm_surgery_free	TMEM33	HGNC:25541	-0.308184	0.960247	0.748255	16	PTV_only	linear
had_menopause	PROKR2	HGNC:15836	-0.154304	0.480799	0.748262	91	PTV_only	logistic
ANM	HNRNPDL	HGNC:5037	-0.393994	1.2277	0.748271	10	PTV_only	linear
had_menopause	PSEN1	HGNC:9508	-0.0140655	0.0438291	0.748273	789	PTV_and_damaging_missense	Cox
ANM	FKBP3	HGNC:3719	0.142057	0.442661	0.748276	77	PTV_and_damaging_missense	linear
had_menopause	SETD4	HGNC:1258	0.0560092	0.174535	0.748282	521	PTV_and_damaging_missense	logistic
had_menopause	CYP4Z1	HGNC:20583	0.147092	0.458373	0.748285	103	PTV_only	logistic
had_menopause_neoplasm_surgery_free	GAR1	HGNC:14264	-0.0223469	0.0696385	0.748287	312	PTV_and_damaging_missense	Cox
had_menopause_neoplasm_surgery_free	PCYOX1L	HGNC:28477	0.0310567	0.0967826	0.748293	171	PTV_and_damaging_missense	Cox
had_menopause_neoplasm_surgery_free	LRRK2	HGNC:18618	0.00933028	0.0290764	0.748295	1861	PTV_and_damaging_missense	Cox
had_menopause_neoplasm_surgery_free	SNX10	HGNC:14974	0.12131	0.378063	0.748307	11	PTV_only	Cox
had_menopause	TRPC4AP	HGNC:16181	-0.313354	0.976597	0.748314	21	PTV_only	logistic
ANM	HELZ2	HGNC:30021	0.0742019	0.231259	0.748316	283	PTV_only	linear
had_menopause_neoplasm_surgery_free	UBA7	HGNC:12471	0.00882479	0.0275056	0.748335	2089	PTV_and_damaging_missense	Cox
had_menopause	CSMD3	HGNC:19291	0.124337	0.38755	0.748341	138	PTV_only	logistic
had_menopause_neoplasm_surgery_free	CDKN1A	HGNC:1784	0.0281736	0.0878161	0.748343	208	PTV_and_damaging_missense	Cox
had_menopause_neoplasm_surgery_free	MAP1LC3C	HGNC:13353	-0.0093941	0.0292827	0.748357	1833	PTV_and_damaging_missense	Cox
had_menopause	ASAH1	HGNC:735	0.10071	0.31393	0.748358	174	PTV_only	logistic
had_menopause	KCNK15	HGNC:13814	-0.0217628	0.0678385	0.74836	361	PTV_and_damaging_missense	Cox
ANM	NPR3	HGNC:7945	0.321579	1.00243	0.748363	15	PTV_only	linear
had_menopause_neoplasm_surgery_free	CNN3	HGNC:2157	-0.0368317	0.114813	0.748364	110	PTV_and_damaging_missense	Cox
ANM_neoplasm_surgery_free	ARHGEF19	HGNC:26604	-0.150588	0.469435	0.748374	67	PTV_only	linear
ANM_neoplasm_surgery_free	PLEKHA1	HGNC:14335	0.23713	0.739223	0.748376	27	PTV_only	linear
had_menopause_neoplasm_surgery_free	TMEM132E	HGNC:26991	0.248335	0.774165	0.748378	16	PTV_only	logistic
had_menopause	GLIPR1	HGNC:17001	-0.00987294	0.0307816	0.748406	1599	PTV_and_damaging_missense	Cox
ANM	BCO1	HGNC:13815	0.177933	0.554773	0.748416	49	PTV_only	linear
had_menopause	NCOA4	HGNC:7671	0.189891	0.592066	0.748418	60	PTV_only	logistic
had_menopause	TBR1	HGNC:11590	-0.0982239	0.306265	0.748426	195	PTV_and_damaging_missense	logistic
had_menopause	FAM174A	HGNC:24943	-0.0299345	0.0933385	0.748431	171	PTV_and_damaging_missense	Cox
had_menopause_neoplasm_surgery_free	ZNF667	HGNC:28854	0.0671662	0.209451	0.748455	434	PTV_and_damaging_missense	logistic
had_menopause_neoplasm_surgery_free	PERM1	HGNC:28208	0.0275385	0.0858773	0.748458	196	PTV_only	Cox
had_menopause_neoplasm_surgery_free	EMP2	HGNC:3334	0.286545	0.893599	0.748465	16	PTV_only	logistic
had_menopause	LNX2	HGNC:20421	0.24026	0.749255	0.748465	29	PTV_only	logistic
ANM_neoplasm_surgery_free	C1orf52	HGNC:24871	-0.145217	0.452861	0.748465	72	PTV_and_damaging_missense	linear
had_menopause	HBB	HGNC:4827	-0.312437	0.974386	0.748476	18	PTV_only	logistic
ANM_neoplasm_surgery_free	MLLT10	HGNC:16063	0.0987804	0.308064	0.748478	156	PTV_and_damaging_missense	linear
ANM	TTC24	HGNC:32348	0.216717	0.675913	0.748492	33	PTV_only	linear
ANM_neoplasm_surgery_free	RPS6KC1	HGNC:10439	0.202492	0.631576	0.748504	37	PTV_only	linear
had_menopause	MYO5A	HGNC:7602	-0.012849	0.0400785	0.748516	955	PTV_and_damaging_missense	Cox
ANM	GSC	HGNC:4612	0.12154	0.379122	0.748527	105	PTV_and_damaging_missense	linear
had_menopause	SLC45A1	HGNC:17939	0.151935	0.473945	0.748532	65	PTV_only	logistic
had_menopause	TRPM6	HGNC:17995	0.0400947	0.125075	0.748541	88	PTV_only	Cox
had_menopause_neoplasm_surgery_free	WNK2	HGNC:14542	-0.0371355	0.115848	0.748549	1413	PTV_and_damaging_missense	logistic
had_menopause_neoplasm_surgery_free	FAM91A1	HGNC:26306	-0.262111	0.817695	0.748552	25	PTV_only	logistic
had_menopause_neoplasm_surgery_free	GANAB	HGNC:4138	0.288749	0.900847	0.748566	21	PTV_only	logistic
had_menopause_neoplasm_surgery_free	CFAP20DC	HGNC:24763	-0.0201571	0.062888	0.748571	394	PTV_and_damaging_missense	Cox
ANM_neoplasm_surgery_free	FAT1	HGNC:3595	-0.187769	0.585839	0.748581	43	PTV_only	linear
had_menopause_neoplasm_surgery_free	BMERB1	HGNC:19213	-0.38961	1.21573	0.74861	11	PTV_only	logistic
had_menopause_neoplasm_surgery_free	GOLGA6L6	HGNC:37225	-0.00793769	0.0247707	0.748629	2611	PTV_and_damaging_missense	Cox
ANM	COQ9	HGNC:25302	-0.223466	0.697366	0.748633	31	PTV_only	linear
ANM_neoplasm_surgery_free	EXOSC10	HGNC:9138	-0.221078	0.689922	0.748636	31	PTV_only	linear
had_menopause_neoplasm_surgery_free	TNS1	HGNC:11973	0.00733378	0.0228869	0.748638	3068	PTV_and_damaging_missense	Cox
had_menopause	FIGN	HGNC:13285	-0.0493907	0.154137	0.748639	763	PTV_and_damaging_missense	logistic
had_menopause_neoplasm_surgery_free	MS4A4E	HGNC:14284	0.113306	0.353624	0.748655	14	PTV_only	Cox
had_menopause_neoplasm_surgery_free	PNO1	HGNC:32790	-0.0268374	0.0837602	0.748659	208	PTV_and_damaging_missense	Cox
had_menopause	BBS1	HGNC:966	0.0413254	0.128983	0.748669	1185	PTV_and_damaging_missense	logistic
had_menopause	DRC3	HGNC:25384	-0.143451	0.447748	0.748677	97	PTV_only	logistic
had_menopause_neoplasm_surgery_free	NDUFAF3	HGNC:29918	0.422025	1.31729	0.748685	13	PTV_only	logistic
ANM	ATP9A	HGNC:13540	0.301676	0.941648	0.748689	17	PTV_only	linear
had_menopause	MCCC1	HGNC:6936	-0.0634196	0.197961	0.748692	444	PTV_and_damaging_missense	logistic
had_menopause	CDK15	HGNC:14434	-0.0535202	0.167064	0.748698	618	PTV_and_damaging_missense	logistic
had_menopause	RNF10	HGNC:10055	0.0130426	0.0407172	0.748724	925	PTV_and_damaging_missense	Cox
had_menopause	APPL1	HGNC:24035	0.0938051	0.292859	0.748735	203	PTV_only	logistic
had_menopause_neoplasm_surgery_free	UACA	HGNC:15947	0.106545	0.332635	0.748735	143	PTV_only	logistic
had_menopause_neoplasm_surgery_free	KIF6	HGNC:21202	0.0941769	0.294026	0.74874	233	PTV_only	logistic
ANM_neoplasm_surgery_free	MRPS10	HGNC:14502	0.341235	1.06537	0.748744	13	PTV_only	linear
had_menopause	HBQ1	HGNC:4833	-0.0800958	0.250081	0.748756	31	PTV_only	Cox
ANM	SH2D4B	HGNC:31440	-0.170839	0.533404	0.748757	53	PTV_only	linear
had_menopause	TECPR2	HGNC:19957	0.00751148	0.0234533	0.748761	2834	PTV_and_damaging_missense	Cox
ANM	LYRM2	HGNC:25229	0.332315	1.03761	0.748765	14	PTV_only	linear
ANM	ACRV1	HGNC:127	-0.293083	0.915141	0.748772	18	PTV_only	linear
had_menopause	PSMD1	HGNC:9554	0.0170869	0.053354	0.748774	504	PTV_and_damaging_missense	Cox
had_menopause	C9orf64	HGNC:28144	-0.0232072	0.072465	0.748775	302	PTV_and_damaging_missense	Cox
ANM	ATP6V1A	HGNC:851	0.108724	0.339498	0.74878	131	PTV_and_damaging_missense	linear
ANM_neoplasm_surgery_free	CRYL1	HGNC:18246	0.0795536	0.24842	0.748789	240	PTV_only	linear
had_menopause	CFAP299	HGNC:28554	0.177	0.552732	0.748796	57	PTV_only	logistic
had_menopause	CELA3B	HGNC:15945	-0.0158143	0.0493848	0.748798	650	PTV_and_damaging_missense	Cox
had_menopause	C5orf34	HGNC:24738	-0.0330541	0.103222	0.748799	133	PTV_only	Cox
had_menopause	TMX1	HGNC:15487	0.477777	1.49203	0.748803	12	PTV_only	logistic
had_menopause_neoplasm_surgery_free	MFN1	HGNC:18262	-0.0173419	0.0541592	0.748815	557	PTV_and_damaging_missense	Cox
ANM	SCGB2B2	HGNC:27616	-0.101947	0.318399	0.748827	149	PTV_and_damaging_missense	linear
had_menopause	CER1	HGNC:1862	0.290547	0.907439	0.748829	15	PTV_only	logistic
ANM	ANKRD62	HGNC:35241	-0.189597	0.592193	0.748848	43	PTV_only	linear
had_menopause_neoplasm_surgery_free	TRMT11	HGNC:21080	-0.212013	0.662221	0.748851	52	PTV_only	logistic
had_menopause	PCYT1A	HGNC:8754	0.0737758	0.230445	0.748859	331	PTV_and_damaging_missense	logistic
had_menopause_neoplasm_surgery_free	VARS1	HGNC:12651	0.0397775	0.124251	0.748864	1218	PTV_and_damaging_missense	logistic
had_menopause	DHRS4L2	HGNC:19731	0.0805228	0.251537	0.748875	298	PTV_and_damaging_missense	logistic
had_menopause	MAPK15	HGNC:24667	-0.0274927	0.0858836	0.748881	2457	PTV_and_damaging_missense	logistic
had_menopause	FAM71D	HGNC:20101	0.0270843	0.0846088	0.748883	206	PTV_and_damaging_missense	Cox
had_menopause	ZMYM6	HGNC:13050	-0.0078901	0.0246494	0.748898	2553	PTV_and_damaging_missense	Cox
had_menopause_neoplasm_surgery_free	GSDMA	HGNC:13311	-0.0400415	0.125096	0.748903	101	PTV_only	Cox
ANM_neoplasm_surgery_free	QKI	HGNC:21100	0.354891	1.10876	0.748909	12	PTV_and_damaging_missense	linear
ANM_neoplasm_surgery_free	TCERG1	HGNC:15630	0.370648	1.15801	0.748915	11	PTV_only	linear
ANM_neoplasm_surgery_free	TNFAIP3	HGNC:11896	0.0826511	0.258237	0.748925	222	PTV_and_damaging_missense	linear
ANM_neoplasm_surgery_free	UBL3	HGNC:12504	-0.202246	0.631908	0.748927	37	PTV_and_damaging_missense	linear
had_menopause_neoplasm_surgery_free	SPEGNB	HGNC:51251	-0.257434	0.804395	0.748943	22	PTV_only	logistic
had_menopause	LSM14A	HGNC:24489	-0.0698945	0.218399	0.748945	33	PTV_only	Cox
ANM	ARHGAP42	HGNC:26545	0.344592	1.07677	0.74895	13	PTV_only	linear
ANM	PGAP3	HGNC:23719	0.277851	0.868231	0.748954	20	PTV_only	linear
had_menopause_neoplasm_surgery_free	GSTM3	HGNC:4635	0.131429	0.410696	0.748957	111	PTV_and_damaging_missense	logistic
had_menopause_neoplasm_surgery_free	FN3KRP	HGNC:25700	-0.0880562	0.275171	0.748964	215	PTV_and_damaging_missense	logistic
had_menopause	SINHCAF	HGNC:30702	-0.32229	1.00716	0.748969	15	PTV_only	logistic
had_menopause	VSX2	HGNC:1975	-0.0299923	0.0937275	0.748972	2120	PTV_and_damaging_missense	logistic
had_menopause_neoplasm_surgery_free	CDC27	HGNC:1728	0.0321936	0.100607	0.748974	150	PTV_only	Cox
ANM	OPLAH	HGNC:8149	-0.104341	0.326083	0.748983	142	PTV_only	linear
had_menopause_neoplasm_surgery_free	DMRT1	HGNC:2934	0.0750029	0.234401	0.748986	350	PTV_and_damaging_missense	logistic
had_menopause_neoplasm_surgery_free	PDE3A	HGNC:8778	0.0119743	0.0374245	0.748999	1154	PTV_and_damaging_missense	Cox
had_menopause_neoplasm_surgery_free	C3orf52	HGNC:26255	-0.113419	0.354497	0.74901	149	PTV_and_damaging_missense	logistic
had_menopause	RPUSD2	HGNC:24180	0.260797	0.815134	0.749011	29	PTV_only	logistic
ANM_neoplasm_surgery_free	POU2F3	HGNC:19864	0.298031	0.931511	0.749012	17	PTV_only	linear
had_menopause	TTC22	HGNC:26067	-0.0199201	0.0622626	0.749016	402	PTV_and_damaging_missense	Cox
had_menopause_neoplasm_surgery_free	C9orf153	HGNC:31456	0.351691	1.09935	0.749039	14	PTV_only	logistic
had_menopause	PAFAH1B3	HGNC:8576	-0.0323382	0.101089	0.749046	161	PTV_and_damaging_missense	Cox
had_menopause	SMAD6	HGNC:6772	0.0287795	0.0899655	0.749048	2379	PTV_and_damaging_missense	logistic
had_menopause_neoplasm_surgery_free	TMPRSS5	HGNC:14908	0.0170344	0.0532512	0.749053	557	PTV_and_damaging_missense	Cox
had_menopause_neoplasm_surgery_free	PON2	HGNC:9205	0.0696198	0.21764	0.749055	371	PTV_only	logistic
ANM	AMPD1	HGNC:468	-0.0442139	0.138221	0.74906	797	PTV_and_damaging_missense	linear
had_menopause	SIRPB2	HGNC:16247	-0.375397	1.17358	0.749064	13	PTV_only	logistic
had_menopause	ERC2	HGNC:31922	0.0855088	0.267322	0.749066	20	PTV_only	Cox
ANM	ICA1	HGNC:5343	-0.0721011	0.225418	0.749079	298	PTV_and_damaging_missense	linear
ANM_neoplasm_surgery_free	CNTN4	HGNC:2174	0.0797794	0.249424	0.74908	238	PTV_and_damaging_missense	linear
had_menopause_neoplasm_surgery_free	SIRPD	HGNC:16248	-0.092366	0.288807	0.749105	20	PTV_only	Cox
ANM	THPO	HGNC:11795	0.392643	1.22775	0.749115	10	PTV_only	linear
had_menopause_neoplasm_surgery_free	ZC3HAV1	HGNC:23721	-0.143022	0.447223	0.749119	73	PTV_only	logistic
ANM_neoplasm_surgery_free	RPIA	HGNC:10297	-0.289514	0.905331	0.74913	18	PTV_only	linear
had_menopause_neoplasm_surgery_free	FAM204A	HGNC:25794	0.21453	0.67088	0.74914	37	PTV_and_damaging_missense	logistic
had_menopause	ULK1	HGNC:12558	0.183948	0.575261	0.749146	46	PTV_only	logistic
had_menopause	NRSN2	HGNC:16229	-0.13018	0.407115	0.749148	104	PTV_and_damaging_missense	logistic
had_menopause	TSR1	HGNC:25542	-0.020985	0.065628	0.749153	4310	PTV_and_damaging_missense	logistic
ANM	PF4	HGNC:8861	-0.234643	0.733829	0.749157	28	PTV_only	linear
had_menopause_neoplasm_surgery_free	ALPK1	HGNC:20917	0.00726549	0.0227228	0.749162	3107	PTV_and_damaging_missense	Cox
had_menopause	DSE	HGNC:21144	-0.0208022	0.0650625	0.749176	390	PTV_and_damaging_missense	Cox
had_menopause_neoplasm_surgery_free	SDHAF4	HGNC:20957	0.0324931	0.101628	0.749177	159	PTV_and_damaging_missense	Cox
ANM	LIPK	HGNC:23444	0.0944761	0.295507	0.74919	173	PTV_only	linear
had_menopause	GDPD1	HGNC:20883	0.213872	0.668962	0.74919	30	PTV_only	logistic
had_menopause_neoplasm_surgery_free	FNIP1	HGNC:29418	0.069586	0.217668	0.749204	363	PTV_and_damaging_missense	logistic
had_menopause_neoplasm_surgery_free	NEDD1	HGNC:7723	0.0205114	0.0641669	0.749228	385	PTV_and_damaging_missense	Cox
had_menopause_neoplasm_surgery_free	LHFPL4	HGNC:29568	0.130515	0.408303	0.749233	15	PTV_and_damaging_missense	Cox
ANM_neoplasm_surgery_free	C11orf68	HGNC:28801	0.185137	0.579184	0.749234	44	PTV_and_damaging_missense	linear
ANM	JCHAIN	HGNC:5713	-0.374175	1.17058	0.749235	11	PTV_and_damaging_missense	linear
ANM_neoplasm_surgery_free	SERBP1	HGNC:17860	-0.183064	0.572704	0.749236	45	PTV_and_damaging_missense	linear
had_menopause_neoplasm_surgery_free	LURAP1	HGNC:32327	0.181568	0.568036	0.74924	69	PTV_and_damaging_missense	logistic
ANM_neoplasm_surgery_free	ABCC3	HGNC:54	-0.0723859	0.226468	0.749251	289	PTV_only	linear
ANM	AKAP10	HGNC:368	0.120595	0.37731	0.749259	106	PTV_and_damaging_missense	linear
ANM	ARHGAP17	HGNC:18239	0.0583398	0.182534	0.749264	455	PTV_and_damaging_missense	linear
had_menopause_neoplasm_surgery_free	PARPBP	HGNC:26074	-0.0522395	0.16345	0.749268	754	PTV_and_damaging_missense	logistic
had_menopause	UBR3	HGNC:30467	0.0639367	0.200051	0.749269	33	PTV_only	Cox
had_menopause	ATP6V0D2	HGNC:18266	-0.0775308	0.242587	0.749271	29	PTV_only	Cox
had_menopause	DOCK7	HGNC:19190	0.196529	0.614936	0.749278	55	PTV_only	logistic
had_menopause_neoplasm_surgery_free	SPSB4	HGNC:30630	-0.113014	0.353634	0.749287	10	PTV_only	Cox
ANM_neoplasm_surgery_free	MED29	HGNC:23074	-0.137297	0.429626	0.749293	80	PTV_and_damaging_missense	linear
ANM_neoplasm_surgery_free	HES1	HGNC:5192	-0.112148	0.350939	0.749298	120	PTV_and_damaging_missense	linear
had_menopause_neoplasm_surgery_free	NKAIN4	HGNC:16191	0.130655	0.408865	0.749305	96	PTV_and_damaging_missense	logistic
ANM	ARFGEF2	HGNC:15853	-0.238795	0.747289	0.749312	27	PTV_only	linear
had_menopause	KCNK1	HGNC:6272	0.118676	0.371391	0.749314	142	PTV_and_damaging_missense	logistic
had_menopause	SAC3D1	HGNC:30179	0.0472162	0.147763	0.749318	877	PTV_and_damaging_missense	logistic
had_menopause_neoplasm_surgery_free	IRF5	HGNC:6120	0.131526	0.411618	0.749322	107	PTV_and_damaging_missense	logistic
had_menopause	NUDT7	HGNC:8054	0.0677528	0.212045	0.749331	325	PTV_only	logistic
had_menopause_neoplasm_surgery_free	CNTN5	HGNC:2175	0.247523	0.774675	0.749334	19	PTV_only	logistic
had_menopause	GRIP2	HGNC:23841	0.0100565	0.031475	0.749341	1598	PTV_and_damaging_missense	Cox
ANM_neoplasm_surgery_free	ZNF436	HGNC:20814	-0.177176	0.554536	0.749346	48	PTV_and_damaging_missense	linear
had_menopause	WDR74	HGNC:25529	-0.0309371	0.0968323	0.749354	158	PTV_only	Cox
ANM_neoplasm_surgery_free	GTF2IRD2B	HGNC:33125	-0.340395	1.06543	0.749354	13	PTV_only	linear
had_menopause_neoplasm_surgery_free	WDR62	HGNC:24502	-0.00903578	0.0282831	0.749365	1966	PTV_and_damaging_missense	Cox
had_menopause	BECN1	HGNC:1034	-0.0846689	0.265025	0.749366	260	PTV_and_damaging_missense	logistic
ANM_neoplasm_surgery_free	SPATA18	HGNC:29579	-0.0956438	0.299377	0.749367	165	PTV_and_damaging_missense	linear
had_menopause_neoplasm_surgery_free	ABLIM3	HGNC:29132	-0.0743939	0.232864	0.749367	338	PTV_only	logistic
had_menopause_neoplasm_surgery_free	KRT19	HGNC:6436	-0.321825	1.00737	0.749369	22	PTV_only	logistic
had_menopause_neoplasm_surgery_free	NBPF10	HGNC:31992	0.084112	0.263286	0.74937	309	PTV_only	logistic
had_menopause	UTP25	HGNC:28440	-0.0482984	0.151183	0.74937	893	PTV_and_damaging_missense	logistic
had_menopause_neoplasm_surgery_free	ROPN1	HGNC:17692	0.0141959	0.0444365	0.749374	789	PTV_and_damaging_missense	Cox
had_menopause_neoplasm_surgery_free	PHLPP1	HGNC:20610	0.35149	1.10025	0.749375	15	PTV_only	logistic
had_menopause_neoplasm_surgery_free	NTPCR	HGNC:28204	0.145264	0.45472	0.74938	98	PTV_and_damaging_missense	logistic
had_menopause_neoplasm_surgery_free	HERC6	HGNC:26072	0.0621474	0.194542	0.749381	542	PTV_and_damaging_missense	logistic
had_menopause	GMNC	HGNC:40049	-0.475543	1.48865	0.749389	10	PTV_only	logistic
ANM	TMEM131L	HGNC:29146	-0.0636958	0.1994	0.749395	381	PTV_and_damaging_missense	linear
ANM_neoplasm_surgery_free	PANX1	HGNC:8599	0.0926191	0.289944	0.749395	176	PTV_and_damaging_missense	linear
had_menopause_neoplasm_surgery_free	CEACAM6	HGNC:1818	-0.492322	1.54126	0.749401	14	PTV_only	logistic
had_menopause_neoplasm_surgery_free	PSME3	HGNC:9570	-0.0639366	0.20016	0.749402	40	PTV_and_damaging_missense	Cox
had_menopause_neoplasm_surgery_free	MFAP4	HGNC:7035	0.295243	0.924301	0.749406	24	PTV_only	logistic
ANM_neoplasm_surgery_free	FBRSL1	HGNC:29308	-0.0216418	0.0677525	0.749406	3410	PTV_and_damaging_missense	linear
had_menopause_neoplasm_surgery_free	KCNK16	HGNC:14464	-0.0319827	0.100127	0.749406	151	PTV_only	Cox
had_menopause	XRCC2	HGNC:12829	-0.200192	0.626735	0.749407	43	PTV_and_damaging_missense	logistic
ANM_neoplasm_surgery_free	ZFYVE9	HGNC:6775	-0.0741274	0.232107	0.749449	275	PTV_and_damaging_missense	linear
had_menopause_neoplasm_surgery_free	C4orf45	HGNC:26342	-0.419858	1.31468	0.749453	18	PTV_only	logistic
had_menopause	TRPV4	HGNC:18083	-0.0155178	0.0485906	0.749456	640	PTV_and_damaging_missense	Cox
had_menopause	SAMD1	HGNC:17958	-0.116241	0.363985	0.749457	136	PTV_and_damaging_missense	logistic
had_menopause_neoplasm_surgery_free	COA1	HGNC:21868	0.391018	1.22442	0.749462	18	PTV_only	logistic
ANM	PSG8	HGNC:9525	0.03893	0.121904	0.749463	1028	PTV_and_damaging_missense	linear
had_menopause_neoplasm_surgery_free	PHYHIP	HGNC:16865	-0.0798621	0.25008	0.749464	28	PTV_and_damaging_missense	Cox
had_menopause_neoplasm_surgery_free	WSB2	HGNC:19222	-0.15668	0.490633	0.749466	92	PTV_and_damaging_missense	logistic
had_menopause	CD300E	HGNC:28874	-0.119354	0.373752	0.749469	142	PTV_and_damaging_missense	logistic
had_menopause	TJP1	HGNC:11827	-0.239447	0.74986	0.749482	30	PTV_only	logistic
ANM_neoplasm_surgery_free	MCL1	HGNC:6943	-0.184948	0.57919	0.749483	44	PTV_and_damaging_missense	linear
had_menopause	WDFY1	HGNC:20451	0.0209518	0.0656146	0.749487	344	PTV_and_damaging_missense	Cox
had_menopause	MYNN	HGNC:14955	-0.100999	0.316302	0.74949	19	PTV_only	Cox
had_menopause_neoplasm_surgery_free	GAL3ST2	HGNC:24869	-0.00778079	0.0243676	0.749493	2664	PTV_and_damaging_missense	Cox
ANM	MZT2A	HGNC:33187	-0.0311077	0.0974219	0.749493	1622	PTV_and_damaging_missense	linear
had_menopause_neoplasm_surgery_free	KLRG2	HGNC:24778	-0.0423194	0.132537	0.749496	77	PTV_only	Cox
had_menopause	LRRC49	HGNC:25965	-0.0256737	0.0804093	0.749508	251	PTV_and_damaging_missense	Cox
ANM	SMG9	HGNC:25763	-0.219173	0.686461	0.749515	32	PTV_only	linear
had_menopause	PTPRT	HGNC:9682	0.00622419	0.0194953	0.749525	4182	PTV_and_damaging_missense	Cox
had_menopause_neoplasm_surgery_free	DENND4C	HGNC:26079	-0.218027	0.682916	0.74953	45	PTV_only	logistic
ANM	STARD10	HGNC:10666	0.373699	1.17058	0.749544	11	PTV_only	linear
ANM_neoplasm_surgery_free	NUP85	HGNC:8734	-0.369678	1.158	0.749546	11	PTV_only	linear
ANM_neoplasm_surgery_free	ZBTB24	HGNC:21143	-0.10124	0.317132	0.749548	147	PTV_and_damaging_missense	linear
had_menopause_neoplasm_surgery_free	KLB	HGNC:15527	0.164489	0.515265	0.749551	88	PTV_only	logistic
ANM_neoplasm_surgery_free	LAMA3	HGNC:6483	0.0920431	0.288329	0.749554	178	PTV_only	linear
had_menopause_neoplasm_surgery_free	COPG2	HGNC:2237	0.10393	0.325569	0.749556	149	PTV_and_damaging_missense	logistic
had_menopause_neoplasm_surgery_free	WEE2	HGNC:19684	-0.273838	0.857842	0.749562	32	PTV_only	logistic
had_menopause_neoplasm_surgery_free	DNAJC4	HGNC:5271	0.0367005	0.114974	0.749569	1369	PTV_and_damaging_missense	logistic
had_menopause_neoplasm_surgery_free	RASSF5	HGNC:17609	0.100957	0.316275	0.749569	18	PTV_only	Cox
had_menopause	DGLUCY	HGNC:20498	-0.0167031	0.0523294	0.749581	604	PTV_and_damaging_missense	Cox
had_menopause_neoplasm_surgery_free	GDF7	HGNC:4222	0.0272052	0.0852348	0.74959	2534	PTV_only	logistic
had_menopause	PTGER4	HGNC:9596	-0.0532145	0.16673	0.7496	57	PTV_and_damaging_missense	Cox
had_menopause_neoplasm_surgery_free	NMI	HGNC:7854	-0.105425	0.330329	0.749612	156	PTV_and_damaging_missense	logistic
ANM_neoplasm_surgery_free	RSL24D1	HGNC:18479	0.130748	0.409684	0.749618	88	PTV_and_damaging_missense	linear
ANM_neoplasm_surgery_free	C11orf91	HGNC:34444	-0.12029	0.376915	0.74962	104	PTV_and_damaging_missense	linear
had_menopause_neoplasm_surgery_free	SNX17	HGNC:14979	0.289254	0.906363	0.749622	22	PTV_only	logistic
had_menopause	SP8	HGNC:19196	0.0186225	0.0583529	0.749623	440	PTV_and_damaging_missense	Cox
ANM_neoplasm_surgery_free	FXYD3	HGNC:4027	0.369804	1.15877	0.749626	11	PTV_only	linear
had_menopause	MCEE	HGNC:16732	0.0105981	0.0332097	0.74963	1443	PTV_and_damaging_missense	Cox
had_menopause_neoplasm_surgery_free	S100A7	HGNC:10497	-0.151293	0.4741	0.749638	93	PTV_and_damaging_missense	logistic
ANM	AKAP1	HGNC:367	0.258352	0.809599	0.749643	23	PTV_only	linear
had_menopause	NUP214	HGNC:8064	0.0108014	0.03385	0.749654	1399	PTV_and_damaging_missense	Cox
ANM	ZNF3	HGNC:13089	-0.129224	0.404978	0.74966	92	PTV_and_damaging_missense	linear
ANM	PEX1	HGNC:8850	-0.0729944	0.228787	0.74969	289	PTV_only	linear
ANM_neoplasm_surgery_free	KIF1C	HGNC:6317	0.0481758	0.151001	0.749695	654	PTV_and_damaging_missense	linear
had_menopause	GPX8	HGNC:33100	-0.10209	0.319995	0.749699	176	PTV_and_damaging_missense	logistic
ANM	IFT57	HGNC:17367	-0.091915	0.288102	0.749699	182	PTV_and_damaging_missense	linear
had_menopause_neoplasm_surgery_free	PTPRS	HGNC:9681	0.0564199	0.17685	0.749706	50	PTV_only	Cox
had_menopause_neoplasm_surgery_free	PSPC1	HGNC:20320	0.0710391	0.222676	0.749708	417	PTV_and_damaging_missense	logistic
had_menopause_neoplasm_surgery_free	EFCAB3	HGNC:26379	-0.0350047	0.10973	0.749721	1453	PTV_only	logistic
had_menopause_neoplasm_surgery_free	MAP3K1	HGNC:6848	-0.0210784	0.0660747	0.749721	381	PTV_and_damaging_missense	Cox
had_menopause_neoplasm_surgery_free	RANGRF	HGNC:17679	-0.0128702	0.0403453	0.749726	913	PTV_only	Cox
had_menopause	TRAK1	HGNC:29947	-0.0582569	0.182629	0.749734	45	PTV_only	Cox
had_menopause_neoplasm_surgery_free	CEP97	HGNC:26244	0.0159656	0.0500542	0.749752	606	PTV_and_damaging_missense	Cox
ANM_neoplasm_surgery_free	CSNK1G3	HGNC:2456	0.193751	0.607444	0.749757	40	PTV_and_damaging_missense	linear
had_menopause	ARID3C	HGNC:21209	0.0658721	0.206522	0.749757	476	PTV_and_damaging_missense	logistic
ANM	POT1	HGNC:17284	-0.188873	0.592171	0.749765	43	PTV_only	linear
had_menopause	HSD17B1	HGNC:5210	-0.0808523	0.253508	0.749777	241	PTV_and_damaging_missense	logistic
ANM_neoplasm_surgery_free	CNTROB	HGNC:29616	0.0422002	0.132316	0.749778	855	PTV_and_damaging_missense	linear
had_menopause	PPP1R15A	HGNC:14375	-0.0178426	0.0559455	0.749781	503	PTV_and_damaging_missense	Cox
had_menopause_neoplasm_surgery_free	ACSF2	HGNC:26101	0.0134981	0.0423234	0.749781	854	PTV_and_damaging_missense	Cox
ANM_neoplasm_surgery_free	ADGRA2	HGNC:17849	0.0417834	0.131012	0.749782	872	PTV_and_damaging_missense	linear
had_menopause_neoplasm_surgery_free	TAF4	HGNC:11537	-0.278841	0.874368	0.749798	19	PTV_only	logistic
had_menopause_neoplasm_surgery_free	CNPY4	HGNC:28631	-0.113826	0.356938	0.749806	139	PTV_only	logistic
had_menopause	KLHL14	HGNC:29266	0.0584862	0.183406	0.749811	535	PTV_and_damaging_missense	logistic
ANM	PGAP2	HGNC:17893	0.102551	0.321593	0.749816	146	PTV_only	linear
had_menopause_neoplasm_surgery_free	LMNTD1	HGNC:26683	-0.0110985	0.0348049	0.74982	1307	PTV_only	Cox
had_menopause	ZNF135	HGNC:12919	0.0184498	0.0578606	0.749827	484	PTV_only	Cox
ANM	IKZF4	HGNC:13179	0.0680757	0.213513	0.749851	332	PTV_and_damaging_missense	linear
had_menopause_neoplasm_surgery_free	RABL3	HGNC:18072	-0.259952	0.815355	0.749863	32	PTV_only	logistic
had_menopause	TPD52L1	HGNC:12006	-0.109336	0.34295	0.749872	140	PTV_and_damaging_missense	logistic
had_menopause	TMEM131L	HGNC:29146	-0.0961622	0.301632	0.749874	22	PTV_only	Cox
had_menopause_neoplasm_surgery_free	C4orf54	HGNC:27741	0.0121593	0.0381414	0.749882	1080	PTV_only	Cox
had_menopause_neoplasm_surgery_free	SYNRG	HGNC:557	0.222355	0.697513	0.749892	36	PTV_only	logistic
had_menopause_neoplasm_surgery_free	WRN	HGNC:12791	-0.0247826	0.0777419	0.749893	240	PTV_only	Cox
had_menopause	GABRG2	HGNC:4087	-0.160778	0.504359	0.749895	84	PTV_and_damaging_missense	logistic
had_menopause_neoplasm_surgery_free	FBXO40	HGNC:29816	0.0427305	0.13405	0.749904	982	PTV_and_damaging_missense	logistic
ANM	GPR137C	HGNC:25445	-0.129804	0.40721	0.749907	91	PTV_and_damaging_missense	linear
had_menopause	PGBD2	HGNC:19399	-0.0440717	0.138259	0.749908	897	PTV_and_damaging_missense	logistic
ANM	AMT	HGNC:473	-0.0702006	0.220231	0.74991	312	PTV_and_damaging_missense	linear
had_menopause_neoplasm_surgery_free	ASB15	HGNC:19767	-0.0179266	0.0562396	0.749913	522	PTV_and_damaging_missense	Cox
ANM	BLOC1S5	HGNC:18561	-0.276701	0.868148	0.749935	20	PTV_and_damaging_missense	linear
had_menopause_neoplasm_surgery_free	BBC3	HGNC:17868	0.128298	0.402543	0.74994	132	PTV_and_damaging_missense	logistic
had_menopause_neoplasm_surgery_free	ARMC1	HGNC:17684	0.106263	0.333409	0.749941	16	PTV_only	Cox
had_menopause_neoplasm_surgery_free	SH3BP4	HGNC:10826	0.0123029	0.0386022	0.749947	1075	PTV_and_damaging_missense	Cox
ANM_neoplasm_surgery_free	FN3K	HGNC:24822	-0.139573	0.437931	0.749947	77	PTV_and_damaging_missense	linear
had_menopause	ASPN	HGNC:14872	-0.157131	0.493042	0.749956	52	PTV_only	logistic
ANM_neoplasm_surgery_free	UNC5C	HGNC:12569	0.0611764	0.191962	0.749963	403	PTV_and_damaging_missense	linear
had_menopause_neoplasm_surgery_free	CFL1	HGNC:1874	-0.0637578	0.200064	0.749964	41	PTV_and_damaging_missense	Cox
had_menopause	EDEM3	HGNC:16787	0.251032	0.787713	0.749966	27	PTV_only	logistic
had_menopause	COL11A1	HGNC:2186	0.0450892	0.141488	0.74997	80	PTV_only	Cox
had_menopause_neoplasm_surgery_free	COL6A1	HGNC:2211	-0.196545	0.616785	0.749984	56	PTV_only	logistic
ANM_neoplasm_surgery_free	CIB1	HGNC:16920	0.0719104	0.225666	0.749986	291	PTV_and_damaging_missense	linear
had_menopause	VWDE	HGNC:21897	-0.0289355	0.0908058	0.74999	2343	PTV_and_damaging_missense	logistic
had_menopause	CATSPER3	HGNC:20819	-0.0167474	0.0525578	0.749994	566	PTV_and_damaging_missense	Cox
had_menopause	AKT1S1	HGNC:28426	-0.0774204	0.242968	0.749996	289	PTV_and_damaging_missense	logistic
had_menopause_neoplasm_surgery_free	NOP14	HGNC:16821	0.186695	0.585931	0.750007	54	PTV_only	logistic
had_menopause_neoplasm_surgery_free	ZNF561	HGNC:28684	0.112713	0.353764	0.750022	10	PTV_only	Cox
ANM_neoplasm_surgery_free	TOMM22	HGNC:18002	0.213048	0.668763	0.750054	33	PTV_and_damaging_missense	linear
ANM_neoplasm_surgery_free	ZP2	HGNC:13188	0.0358106	0.112419	0.750072	1206	PTV_and_damaging_missense	linear
ANM_neoplasm_surgery_free	CKMT1B	HGNC:1995	0.09033	0.283581	0.750081	184	PTV_and_damaging_missense	linear
ANM_neoplasm_surgery_free	WTIP	HGNC:20964	0.326969	1.0265	0.750085	14	PTV_only	linear
ANM	AKT1S1	HGNC:28426	0.0928014	0.291344	0.750085	178	PTV_and_damaging_missense	linear
had_menopause	PTPRB	HGNC:9665	0.00609736	0.0191424	0.750086	4327	PTV_and_damaging_missense	Cox
ANM	TRIM17	HGNC:13430	0.247337	0.776505	0.750087	25	PTV_only	linear
had_menopause_neoplasm_surgery_free	RHCG	HGNC:18140	-0.0135677	0.042598	0.750102	869	PTV_and_damaging_missense	Cox
had_menopause	PALM3	HGNC:33274	0.0426995	0.134066	0.75011	1011	PTV_and_damaging_missense	logistic
had_menopause	RECQL4	HGNC:9949	-0.00739479	0.0232193	0.750124	2961	PTV_and_damaging_missense	Cox
ANM_neoplasm_surgery_free	ARHGEF1	HGNC:681	-0.101343	0.318213	0.750125	146	PTV_and_damaging_missense	linear
had_menopause_neoplasm_surgery_free	GP1BA	HGNC:4439	0.266535	0.836924	0.750129	27	PTV_only	logistic
had_menopause	MIP	HGNC:7103	0.0624736	0.196169	0.75013	42	PTV_and_damaging_missense	Cox
had_menopause	CIDEA	HGNC:1976	0.0283578	0.0890463	0.750135	2538	PTV_and_damaging_missense	logistic
ANM_neoplasm_surgery_free	GGCT	HGNC:21705	-0.131228	0.412078	0.750142	87	PTV_only	linear
had_menopause_neoplasm_surgery_free	CLEC12B	HGNC:31966	-0.0804096	0.252506	0.750147	268	PTV_and_damaging_missense	logistic
had_menopause_neoplasm_surgery_free	PRPSAP2	HGNC:9467	-0.12673	0.397972	0.750151	101	PTV_and_damaging_missense	logistic
had_menopause	ZNF326	HGNC:14104	0.0272336	0.0855226	0.750153	217	PTV_and_damaging_missense	Cox
had_menopause_neoplasm_surgery_free	TEX52	HGNC:53643	-0.014348	0.0450585	0.750159	746	PTV_and_damaging_missense	Cox
had_menopause	HSP90AA1	HGNC:5253	0.0425747	0.133703	0.75016	87	PTV_only	Cox
had_menopause	HOXD11	HGNC:5134	-0.355261	1.11571	0.750168	23	PTV_only	logistic
had_menopause_neoplasm_surgery_free	FGFR1	HGNC:3688	0.0232636	0.0730661	0.750188	276	PTV_and_damaging_missense	Cox
had_menopause_neoplasm_surgery_free	NSUN3	HGNC:26208	0.0712177	0.223687	0.750195	38	PTV_and_damaging_missense	Cox
had_menopause	NUDT19	HGNC:32036	-0.0207634	0.065216	0.750197	354	PTV_only	Cox
had_menopause_neoplasm_surgery_free	NDC80	HGNC:16909	-0.0816031	0.256328	0.750216	274	PTV_and_damaging_missense	logistic
had_menopause	FAM118B	HGNC:26110	-0.109992	0.345506	0.75022	172	PTV_only	logistic
had_menopause_neoplasm_surgery_free	R3HCC1	HGNC:27329	0.0206035	0.0647227	0.750231	355	PTV_and_damaging_missense	Cox
had_menopause	NUP210	HGNC:30052	0.0273377	0.0858782	0.750234	204	PTV_only	Cox
ANM_neoplasm_surgery_free	NAGLU	HGNC:7632	0.133508	0.419407	0.750238	84	PTV_only	linear
had_menopause	RANGAP1	HGNC:9854	0.024811	0.0779422	0.750238	275	PTV_and_damaging_missense	Cox
ANM_neoplasm_surgery_free	TAF2	HGNC:11536	-0.266808	0.838159	0.750239	21	PTV_only	linear
had_menopause	HIGD2A	HGNC:28311	0.069505	0.218351	0.750244	34	PTV_and_damaging_missense	Cox
had_menopause_neoplasm_surgery_free	PRKCSH	HGNC:9411	-0.0397851	0.124993	0.750258	1268	PTV_and_damaging_missense	logistic
had_menopause_neoplasm_surgery_free	LRRC55	HGNC:32324	-0.0166011	0.0521571	0.750265	597	PTV_and_damaging_missense	Cox
ANM_neoplasm_surgery_free	CNEP1R1	HGNC:26759	0.326708	1.02647	0.750272	14	PTV_and_damaging_missense	linear
ANM_neoplasm_surgery_free	IGFBP1	HGNC:5469	0.0738741	0.232115	0.750285	275	PTV_and_damaging_missense	linear
had_menopause_neoplasm_surgery_free	RAB1A	HGNC:9758	0.366757	1.15241	0.750294	10	PTV_and_damaging_missense	logistic
had_menopause	PRKCSH	HGNC:9411	0.0356978	0.112169	0.750296	1649	PTV_and_damaging_missense	logistic
had_menopause_neoplasm_surgery_free	FAM53A	HGNC:31860	0.177572	0.557992	0.750308	48	PTV_only	logistic
had_menopause_neoplasm_surgery_free	DNAJC17	HGNC:25556	0.0750292	0.235776	0.750316	24	PTV_only	Cox
ANM	IQSEC3	HGNC:29193	0.0834273	0.262171	0.750321	220	PTV_only	linear
had_menopause	STK32A	HGNC:28317	0.0523393	0.164478	0.750322	57	PTV_only	Cox
ANM	TERF2IP	HGNC:19246	-0.0839739	0.263891	0.750323	217	PTV_and_damaging_missense	linear
had_menopause_neoplasm_surgery_free	CAVIN4	HGNC:33742	-0.0616248	0.193661	0.750325	500	PTV_and_damaging_missense	logistic
had_menopause	CFAP91	HGNC:24010	-0.0138961	0.0436718	0.750338	833	PTV_and_damaging_missense	Cox
had_menopause	ATAD5	HGNC:25752	0.265165	0.833407	0.750356	41	PTV_only	logistic
had_menopause_neoplasm_surgery_free	STAB2	HGNC:18629	-0.0225945	0.0710178	0.750369	272	PTV_only	Cox
had_menopause	NUAK2	HGNC:29558	-0.0132954	0.0417911	0.75038	885	PTV_and_damaging_missense	Cox
ANM	MAX	HGNC:6913	-0.152112	0.478135	0.750383	66	PTV_and_damaging_missense	linear
had_menopause	MYH13	HGNC:7571	0.0865373	0.27202	0.750388	243	PTV_only	logistic
had_menopause	NOL8	HGNC:23387	-0.0290685	0.0913746	0.75039	188	PTV_only	Cox
ANM	SLC2A5	HGNC:11010	0.166578	0.523647	0.750401	55	PTV_only	linear
had_menopause	PSMD2	HGNC:9559	-0.0501544	0.157673	0.750415	792	PTV_and_damaging_missense	logistic
had_menopause_neoplasm_surgery_free	ARPC1B	HGNC:704	-0.0512754	0.161201	0.750421	864	PTV_and_damaging_missense	logistic
had_menopause	SLC25A48	HGNC:30451	-0.0133082	0.0418386	0.750422	894	PTV_and_damaging_missense	Cox
had_menopause	CCDC63	HGNC:26669	-0.0643124	0.20219	0.750424	477	PTV_only	logistic
had_menopause_neoplasm_surgery_free	XPO6	HGNC:19733	0.0653347	0.205403	0.750424	439	PTV_and_damaging_missense	logistic
had_menopause	VWA2	HGNC:24709	0.122997	0.386704	0.750436	135	PTV_only	logistic
had_menopause	B4GALT7	HGNC:930	-0.0232297	0.0730346	0.750436	277	PTV_only	Cox
had_menopause_neoplasm_surgery_free	GAL3ST4	HGNC:24145	-0.283026	0.889981	0.750475	19	PTV_only	logistic
had_menopause_neoplasm_surgery_free	GPAT3	HGNC:28157	0.0399708	0.12569	0.750476	1251	PTV_and_damaging_missense	logistic
ANM	CNTRL	HGNC:1858	-0.0818859	0.257496	0.750479	228	PTV_only	linear
had_menopause_neoplasm_surgery_free	KDELR2	HGNC:6305	0.123568	0.388576	0.750483	85	PTV_and_damaging_missense	logistic
had_menopause	EDARADD	HGNC:14341	-0.231468	0.727904	0.750491	45	PTV_and_damaging_missense	logistic
had_menopause_neoplasm_surgery_free	CIB3	HGNC:24580	0.169166	0.531983	0.750491	64	PTV_only	logistic
had_menopause_neoplasm_surgery_free	HAP1	HGNC:4812	0.0751369	0.236292	0.750498	305	PTV_and_damaging_missense	logistic
had_menopause_neoplasm_surgery_free	HSPBAP1	HGNC:16389	0.265784	0.835874	0.750506	38	PTV_only	logistic
had_menopause_neoplasm_surgery_free	ATXN10	HGNC:10549	0.400415	1.25933	0.750516	12	PTV_only	logistic
had_menopause_neoplasm_surgery_free	KCNA7	HGNC:6226	0.0958908	0.301585	0.750518	12	PTV_only	Cox
had_menopause_neoplasm_surgery_free	TEX9	HGNC:29585	-0.143562	0.451514	0.750518	99	PTV_only	logistic
had_menopause_neoplasm_surgery_free	TMEM141	HGNC:28211	-0.158985	0.500032	0.750523	14	PTV_only	Cox
ANM_neoplasm_surgery_free	ZBTB46	HGNC:16094	0.122202	0.384344	0.750524	100	PTV_and_damaging_missense	linear
had_menopause	GPX7	HGNC:4559	-0.0663107	0.208568	0.750535	40	PTV_only	Cox
had_menopause_neoplasm_surgery_free	BTN3A3	HGNC:1140	0.0163357	0.0513828	0.750545	593	PTV_only	Cox
had_menopause	SNAP25	HGNC:11132	0.0693961	0.218285	0.750549	27	PTV_and_damaging_missense	Cox
ANM_neoplasm_surgery_free	PAQR9	HGNC:30131	-0.244215	0.768218	0.750563	25	PTV_and_damaging_missense	linear
ANM_neoplasm_surgery_free	RLN2	HGNC:10027	-0.0353163	0.111095	0.750568	1220	PTV_and_damaging_missense	linear
had_menopause	CRTAM	HGNC:24313	0.0490684	0.154357	0.750569	59	PTV_only	Cox
had_menopause_neoplasm_surgery_free	ZNF688	HGNC:30489	0.0693896	0.218287	0.750574	35	PTV_only	Cox
had_menopause	UGT2A3	HGNC:28528	0.0414042	0.130252	0.750578	96	PTV_only	Cox
ANM	EIF3C	HGNC:3279	0.200249	0.629958	0.750579	38	PTV_only	linear
had_menopause	IL17B	HGNC:5982	0.0306148	0.0963111	0.75058	151	PTV_and_damaging_missense	Cox
ANM	HADH	HGNC:4799	-0.024986	0.0786056	0.750588	2521	PTV_and_damaging_missense	linear
ANM_neoplasm_surgery_free	ARID1A	HGNC:11110	-0.219603	0.690887	0.750595	31	PTV_only	linear
ANM	DCAF15	HGNC:25095	0.0405835	0.127683	0.750603	946	PTV_and_damaging_missense	linear
had_menopause	KIR3DL3	HGNC:16312	-0.0185161	0.0582556	0.750605	459	PTV_and_damaging_missense	Cox
had_menopause	DDX1	HGNC:2734	0.0773498	0.243369	0.750614	321	PTV_and_damaging_missense	logistic
ANM	ASB6	HGNC:17181	-0.342229	1.07677	0.750616	13	PTV_only	linear
ANM	TUBGCP6	HGNC:18127	-0.0253766	0.0798463	0.750623	2576	PTV_and_damaging_missense	linear
ANM	FAM110C	HGNC:33340	0.214838	0.675982	0.750625	33	PTV_only	linear
had_menopause	ZFAND5	HGNC:13008	0.0212366	0.066821	0.750627	350	PTV_only	Cox
had_menopause_neoplasm_surgery_free	VPS26B	HGNC:28119	0.145392	0.457527	0.750653	95	PTV_and_damaging_missense	logistic
had_menopause_neoplasm_surgery_free	HOPX	HGNC:24961	-0.138556	0.436073	0.750686	80	PTV_and_damaging_missense	logistic
ANM_neoplasm_surgery_free	HMGCS2	HGNC:5008	0.103242	0.324947	0.750698	140	PTV_and_damaging_missense	linear
ANM	ASPH	HGNC:757	0.0324107	0.102013	0.750706	1476	PTV_and_damaging_missense	linear
had_menopause	NCR1	HGNC:6731	0.0391277	0.123159	0.750713	107	PTV_and_damaging_missense	Cox
ANM	GPATCH1	HGNC:24658	0.0430471	0.135504	0.750728	830	PTV_and_damaging_missense	linear
ANM_neoplasm_surgery_free	TCTE1	HGNC:11693	-0.179972	0.566529	0.750733	46	PTV_only	linear
ANM	NENF	HGNC:30384	0.25718	0.809586	0.750737	23	PTV_only	linear
ANM	OTOG	HGNC:8516	-0.0498878	0.157046	0.750741	616	PTV_only	linear
had_menopause	GSK3A	HGNC:4616	-0.0366996	0.115542	0.750767	117	PTV_and_damaging_missense	Cox
ANM	SMOC2	HGNC:20323	-0.329564	1.03759	0.750771	14	PTV_only	linear
had_menopause_neoplasm_surgery_free	NMUR1	HGNC:4518	0.0150017	0.0472314	0.750773	698	PTV_and_damaging_missense	Cox
had_menopause_neoplasm_surgery_free	CLDN11	HGNC:8514	-0.215718	0.679218	0.75079	21	PTV_and_damaging_missense	logistic
ANM	NNT	HGNC:7863	0.0270689	0.08523	0.75079	2170	PTV_and_damaging_missense	linear
had_menopause_neoplasm_surgery_free	CWC22	HGNC:29322	-0.0295202	0.0929486	0.75079	182	PTV_and_damaging_missense	Cox
had_menopause_neoplasm_surgery_free	ACSM4	HGNC:32016	0.0132256	0.0416444	0.750801	879	PTV_and_damaging_missense	Cox
ANM	IRAK2	HGNC:6113	0.0853969	0.2689	0.750805	209	PTV_only	linear
had_menopause_neoplasm_surgery_free	FAM237A	HGNC:52388	0.278194	0.876016	0.750813	28	PTV_only	logistic
had_menopause_neoplasm_surgery_free	OSGEP	HGNC:18028	-0.0211235	0.0665211	0.75083	365	PTV_and_damaging_missense	Cox
had_menopause	REG4	HGNC:22977	-0.245687	0.773709	0.750831	33	PTV_and_damaging_missense	logistic
ANM_neoplasm_surgery_free	UAP1L1	HGNC:28082	-0.0438713	0.138171	0.750854	783	PTV_and_damaging_missense	linear
ANM_neoplasm_surgery_free	PDIA2	HGNC:14180	0.0264757	0.0833877	0.750865	2202	PTV_and_damaging_missense	linear
had_menopause	OVCH2	HGNC:29970	0.124472	0.39204	0.750865	121	PTV_only	logistic
ANM	C10orf126	HGNC:28693	-0.130722	0.411743	0.750877	89	PTV_and_damaging_missense	linear
had_menopause	PEX11G	HGNC:20208	0.125294	0.394662	0.750885	149	PTV_only	logistic
ANM	FAM131A	HGNC:28308	0.056636	0.178396	0.750885	480	PTV_and_damaging_missense	linear
had_menopause_neoplasm_surgery_free	RCBTB2	HGNC:1914	0.0662182	0.208581	0.750887	28	PTV_only	Cox
had_menopause	SLC52A1	HGNC:30225	-0.145753	0.459118	0.750893	88	PTV_and_damaging_missense	logistic
had_menopause_neoplasm_surgery_free	SLC43A1	HGNC:9225	0.0104385	0.0328814	0.750896	1467	PTV_and_damaging_missense	Cox
had_menopause_neoplasm_surgery_free	KIF7	HGNC:30497	-0.00785161	0.0247336	0.750904	2591	PTV_and_damaging_missense	Cox
had_menopause_neoplasm_surgery_free	MPL	HGNC:7217	0.0588302	0.185324	0.750906	558	PTV_and_damaging_missense	logistic
ANM	EFHD1	HGNC:29556	0.141425	0.445528	0.750917	76	PTV_and_damaging_missense	linear
had_menopause_neoplasm_surgery_free	FCHO1	HGNC:29002	-0.0916564	0.288765	0.750934	23	PTV_only	Cox
had_menopause	SPTY2D1	HGNC:26818	-0.106647	0.336002	0.750941	155	PTV_and_damaging_missense	logistic
had_menopause	KATNIP	HGNC:29068	0.0804352	0.253429	0.750949	317	PTV_only	logistic
had_menopause	PIK3IP1	HGNC:24942	0.119993	0.378064	0.75095	17	PTV_only	Cox
ANM	SLC28A1	HGNC:11001	-0.146283	0.460923	0.750964	71	PTV_only	linear
ANM_neoplasm_surgery_free	IBTK	HGNC:17853	-0.197772	0.623176	0.750971	38	PTV_only	linear
ANM	NEK10	HGNC:18592	-0.0301342	0.094955	0.750977	1709	PTV_and_damaging_missense	linear
ANM_neoplasm_surgery_free	MYL6	HGNC:7587	-0.0562606	0.17729	0.750989	473	PTV_and_damaging_missense	linear
had_menopause_neoplasm_surgery_free	TOGARAM1	HGNC:19959	-0.0388034	0.12228	0.750992	1380	PTV_and_damaging_missense	logistic
had_menopause_neoplasm_surgery_free	TRIM15	HGNC:16284	-0.0461619	0.145473	0.751	902	PTV_and_damaging_missense	logistic
had_menopause_neoplasm_surgery_free	CDIPT	HGNC:1769	-0.14192	0.447255	0.751005	10	PTV_only	Cox
ANM	RPP14	HGNC:30327	0.159093	0.501373	0.751006	60	PTV_and_damaging_missense	linear
had_menopause_neoplasm_surgery_free	CBL	HGNC:1541	-0.0811096	0.255617	0.751009	284	PTV_and_damaging_missense	logistic
ANM_neoplasm_surgery_free	IDH3B	HGNC:5385	-0.0885585	0.279104	0.751021	190	PTV_and_damaging_missense	linear
had_menopause	ECHDC1	HGNC:21489	0.0647807	0.204167	0.751022	33	PTV_only	Cox
ANM	PRPSAP2	HGNC:9467	0.371397	1.17057	0.751033	11	PTV_only	linear
ANM	VPS28	HGNC:18178	0.140438	0.442639	0.751036	77	PTV_and_damaging_missense	linear
had_menopause_neoplasm_surgery_free	PLEK2	HGNC:19238	0.0188492	0.0594103	0.751037	456	PTV_and_damaging_missense	Cox
had_menopause	HNF1A	HGNC:11621	-0.0199109	0.0627573	0.75104	373	PTV_and_damaging_missense	Cox
ANM_neoplasm_surgery_free	TRIM24	HGNC:11812	0.385348	1.2146	0.751045	10	PTV_only	linear
ANM_neoplasm_surgery_free	SPATA13	HGNC:23222	0.265912	0.838157	0.751049	21	PTV_only	linear
had_menopause_neoplasm_surgery_free	TTBK2	HGNC:19141	-0.045899	0.144675	0.751049	899	PTV_and_damaging_missense	logistic
ANM	TERB2	HGNC:28520	0.12324	0.388455	0.75105	100	PTV_and_damaging_missense	linear
had_menopause	POLR2G	HGNC:9194	-0.18696	0.589309	0.751052	48	PTV_and_damaging_missense	logistic
ANM	FAT4	HGNC:23109	-0.181646	0.572564	0.751055	46	PTV_only	linear
had_menopause_neoplasm_surgery_free	NDUFV2	HGNC:7717	0.0153038	0.0482403	0.75106	652	PTV_and_damaging_missense	Cox
had_menopause	RNLS	HGNC:25641	-0.01971	0.0621322	0.751072	398	PTV_and_damaging_missense	Cox
had_menopause_neoplasm_surgery_free	DGLUCY	HGNC:20498	-0.0187726	0.0591802	0.751083	473	PTV_and_damaging_missense	Cox
ANM	HAND2	HGNC:4808	-0.224881	0.708961	0.751094	30	PTV_and_damaging_missense	linear
ANM_neoplasm_surgery_free	VPS51	HGNC:1172	0.0379132	0.119525	0.751094	1051	PTV_and_damaging_missense	linear
had_menopause_neoplasm_surgery_free	MRPL11	HGNC:14042	-0.0186782	0.0588853	0.751095	443	PTV_and_damaging_missense	Cox
ANM	ST3GAL4	HGNC:10864	0.0760737	0.239842	0.751106	263	PTV_and_damaging_missense	linear
ANM	PRR3	HGNC:21149	-0.119123	0.375566	0.751106	107	PTV_and_damaging_missense	linear
ANM	CNRIP1	HGNC:24546	0.139489	0.439795	0.751117	78	PTV_and_damaging_missense	linear
had_menopause_neoplasm_surgery_free	IL5	HGNC:6016	0.325998	1.02791	0.751133	15	PTV_and_damaging_missense	logistic
had_menopause	NAALAD2	HGNC:14526	-0.0323915	0.102135	0.751134	145	PTV_only	Cox
had_menopause	TOP2B	HGNC:11990	-0.0847707	0.267296	0.751136	22	PTV_only	Cox
had_menopause	VIPR2	HGNC:12695	0.0086754	0.0273583	0.751165	2057	PTV_and_damaging_missense	Cox
had_menopause_neoplasm_surgery_free	ZNF557	HGNC:28632	0.0234312	0.0738928	0.75117	327	PTV_and_damaging_missense	Cox
had_menopause	DOHH	HGNC:28662	0.533369	1.6821	0.751179	12	PTV_only	logistic
had_menopause	SLC28A1	HGNC:11001	-0.123601	0.38982	0.751189	105	PTV_only	logistic
had_menopause_neoplasm_surgery_free	SDHA	HGNC:10680	-0.0180913	0.0570584	0.751194	475	PTV_and_damaging_missense	Cox
ANM_neoplasm_surgery_free	NAGLU	HGNC:7632	0.0629136	0.198425	0.751195	377	PTV_and_damaging_missense	linear
had_menopause	ICE2	HGNC:29885	-0.04529	0.142846	0.751201	883	PTV_and_damaging_missense	logistic
had_menopause_neoplasm_surgery_free	EBAG9	HGNC:3123	-0.296894	0.936444	0.75121	35	PTV_and_damaging_missense	logistic
ANM	TBKBP1	HGNC:30140	0.0555438	0.175192	0.75121	495	PTV_only	linear
ANM_neoplasm_surgery_free	MRPL13	HGNC:14278	-0.0578748	0.182548	0.751215	446	PTV_and_damaging_missense	linear
had_menopause	KDM4B	HGNC:29136	0.0433752	0.136819	0.751223	1045	PTV_and_damaging_missense	logistic
had_menopause_neoplasm_surgery_free	RACK1	HGNC:4399	0.0245023	0.0772881	0.751224	252	PTV_and_damaging_missense	Cox
had_menopause	C17orf67	HGNC:27900	0.24168	0.762388	0.751241	41	PTV_and_damaging_missense	logistic
had_menopause	EHD3	HGNC:3244	0.0915351	0.288765	0.751252	18	PTV_only	Cox
had_menopause	LYSMD1	HGNC:32070	0.0294588	0.0929347	0.751256	183	PTV_and_damaging_missense	Cox
ANM_neoplasm_surgery_free	TLDC2	HGNC:16112	-0.0522995	0.164991	0.751256	547	PTV_only	linear
ANM_neoplasm_surgery_free	ZIC5	HGNC:20322	-0.0443277	0.139843	0.751259	764	PTV_and_damaging_missense	linear
had_menopause	SEPTIN5	HGNC:9164	-0.0420113	0.132537	0.751259	89	PTV_only	Cox
had_menopause	FNDC3B	HGNC:24670	0.0232716	0.0734197	0.751269	278	PTV_and_damaging_missense	Cox
had_menopause	LSMEM1	HGNC:22036	-0.105686	0.333429	0.751269	19	PTV_only	Cox
had_menopause	DOK3	HGNC:24583	-0.0132124	0.0416854	0.751279	932	PTV_and_damaging_missense	Cox
had_menopause	DISP2	HGNC:19712	-0.0294287	0.0928498	0.751282	2215	PTV_and_damaging_missense	logistic
had_menopause	BABAM1	HGNC:25008	-0.0751994	0.237263	0.751285	380	PTV_and_damaging_missense	logistic
had_menopause_neoplasm_surgery_free	CAPN15	HGNC:11182	0.0074007	0.0233505	0.75129	2871	PTV_and_damaging_missense	Cox
had_menopause	SLC16A5	HGNC:10926	-0.0507741	0.160203	0.751292	60	PTV_only	Cox
ANM_neoplasm_surgery_free	HSPB7	HGNC:5249	-0.337617	1.06526	0.751295	13	PTV_only	linear
ANM_neoplasm_surgery_free	MCRIP2	HGNC:14142	0.139709	0.44082	0.751297	76	PTV_and_damaging_missense	linear
had_menopause_neoplasm_surgery_free	COQ8B	HGNC:19041	-0.0371376	0.117179	0.751298	1360	PTV_and_damaging_missense	logistic
had_menopause_neoplasm_surgery_free	PRKN	HGNC:8607	0.106509	0.336068	0.751299	185	PTV_only	logistic
had_menopause	RPUSD4	HGNC:25898	0.0526681	0.166185	0.751301	676	PTV_only	logistic
ANM_neoplasm_surgery_free	UBN2	HGNC:21931	-0.366984	1.15796	0.751303	11	PTV_only	linear
had_menopause_neoplasm_surgery_free	ZNF341	HGNC:15992	0.202229	0.638127	0.751311	37	PTV_only	logistic
had_menopause_neoplasm_surgery_free	RPL27A	HGNC:10329	0.258003	0.814126	0.751314	28	PTV_and_damaging_missense	logistic
had_menopause	PLGRKT	HGNC:23633	-0.0405932	0.128095	0.75132	96	PTV_and_damaging_missense	Cox
had_menopause	NT5DC3	HGNC:30826	-0.0678003	0.213972	0.751345	443	PTV_and_damaging_missense	logistic
had_menopause	ADGRB1	HGNC:943	-0.0133457	0.0421185	0.751349	869	PTV_and_damaging_missense	Cox
had_menopause_neoplasm_surgery_free	DPP3	HGNC:3008	-0.139019	0.438756	0.751359	76	PTV_only	logistic
ANM	NPIPB3	HGNC:28989	0.0877462	0.27694	0.751364	197	PTV_and_damaging_missense	linear
ANM	CRCP	HGNC:17888	-0.161569	0.509942	0.751368	58	PTV_and_damaging_missense	linear
had_menopause	CTNND2	HGNC:2516	0.0466796	0.147334	0.751374	838	PTV_and_damaging_missense	logistic
had_menopause_neoplasm_surgery_free	TFPI2	HGNC:11761	0.0560297	0.176846	0.751375	57	PTV_only	Cox
had_menopause	RAB5IF	HGNC:15870	-0.419521	1.32414	0.751375	10	PTV_only	logistic
had_menopause_neoplasm_surgery_free	REM1	HGNC:15922	-0.160106	0.50535	0.751379	75	PTV_only	logistic
had_menopause_neoplasm_surgery_free	RXFP2	HGNC:17318	-0.0606801	0.191529	0.751381	480	PTV_and_damaging_missense	logistic
had_menopause_neoplasm_surgery_free	TERF2	HGNC:11729	-0.113324	0.357705	0.751388	168	PTV_and_damaging_missense	logistic
ANM_neoplasm_surgery_free	TMEM54	HGNC:24143	0.142485	0.44976	0.751395	73	PTV_only	linear
ANM_neoplasm_surgery_free	MMP24	HGNC:7172	-0.102573	0.32379	0.751404	141	PTV_and_damaging_missense	linear
had_menopause	PLPP4	HGNC:23531	0.0528171	0.166731	0.75141	52	PTV_only	Cox
had_menopause_neoplasm_surgery_free	FBXL14	HGNC:28624	-0.0113391	0.0357951	0.751412	1221	PTV_and_damaging_missense	Cox
had_menopause	GLRB	HGNC:4329	0.0660696	0.20857	0.751415	30	PTV_only	Cox
ANM_neoplasm_surgery_free	ZFP62	HGNC:23241	0.144464	0.456061	0.751424	71	PTV_only	linear
had_menopause	USH1C	HGNC:12597	-0.0253885	0.0801582	0.751449	240	PTV_only	Cox
ANM_neoplasm_surgery_free	EIF4ENIF1	HGNC:16687	-0.0556846	0.175827	0.751471	481	PTV_and_damaging_missense	linear
ANM	TEF	HGNC:11722	0.160152	0.50569	0.751473	59	PTV_and_damaging_missense	linear
ANM	LRRC27	HGNC:29346	-0.0579368	0.18294	0.751473	453	PTV_and_damaging_missense	linear
had_menopause	AVL9	HGNC:28994	0.0578401	0.182636	0.751475	49	PTV_only	Cox
had_menopause	MBIP	HGNC:20427	0.0720328	0.227452	0.751476	330	PTV_and_damaging_missense	logistic
ANM_neoplasm_surgery_free	INPP4B	HGNC:6075	-0.0328129	0.103612	0.75148	1407	PTV_and_damaging_missense	linear
had_menopause_neoplasm_surgery_free	SLCO1C1	HGNC:13819	-0.0253954	0.0801933	0.751489	268	PTV_and_damaging_missense	Cox
had_menopause	TBC1D13	HGNC:25571	0.105585	0.333425	0.751495	16	PTV_only	Cox
ANM_neoplasm_surgery_free	PLCG2	HGNC:9066	0.037828	0.119456	0.751496	1052	PTV_and_damaging_missense	linear
ANM	CLPX	HGNC:2088	-0.317501	1.00265	0.7515	15	PTV_only	linear
had_menopause	MAP6	HGNC:6868	-0.011033	0.0348415	0.7515	1316	PTV_and_damaging_missense	Cox
had_menopause	OVGP1	HGNC:8524	-0.0561848	0.17743	0.751503	583	PTV_and_damaging_missense	logistic
ANM_neoplasm_surgery_free	CPNE6	HGNC:2319	0.259301	0.818914	0.751518	22	PTV_only	linear
ANM	RASSF1	HGNC:9882	0.122397	0.386562	0.751526	101	PTV_and_damaging_missense	linear
had_menopause	SLC22A17	HGNC:23095	0.362851	1.146	0.751529	17	PTV_only	logistic
had_menopause	C16orf46	HGNC:26525	-0.024243	0.0765684	0.751533	254	PTV_and_damaging_missense	Cox
had_menopause	RNF135	HGNC:21158	-0.25339	0.80032	0.751539	20	PTV_only	logistic
ANM_neoplasm_surgery_free	CHRNA2	HGNC:1956	-0.366619	1.15796	0.751543	11	PTV_only	linear
had_menopause	FHIT	HGNC:3701	0.0954715	0.301549	0.751544	21	PTV_only	Cox
had_menopause	DENND5A	HGNC:19344	-0.0143361	0.0452821	0.751551	743	PTV_and_damaging_missense	Cox
had_menopause_neoplasm_surgery_free	APPL1	HGNC:24035	0.0593564	0.187485	0.751553	525	PTV_and_damaging_missense	logistic
had_menopause_neoplasm_surgery_free	BOD1	HGNC:25114	-0.172072	0.543519	0.751556	61	PTV_only	logistic
had_menopause_neoplasm_surgery_free	GDF6	HGNC:4221	-0.0352088	0.111219	0.751568	115	PTV_and_damaging_missense	Cox
had_menopause	PRR25	HGNC:37230	0.122432	0.38675	0.751573	133	PTV_and_damaging_missense	logistic
had_menopause	DTHD1	HGNC:37261	0.0831617	0.262704	0.751577	316	PTV_only	logistic
had_menopause_neoplasm_surgery_free	LCE1E	HGNC:29466	0.111935	0.35361	0.751585	13	PTV_only	Cox
ANM_neoplasm_surgery_free	CATSPER1	HGNC:17116	0.199939	0.631622	0.751588	37	PTV_only	linear
had_menopause_neoplasm_surgery_free	UFSP2	HGNC:25640	0.199676	0.63081	0.751593	59	PTV_only	logistic
had_menopause	MCM10	HGNC:18043	0.052769	0.16672	0.751613	58	PTV_only	Cox
had_menopause	TVP23B	HGNC:20399	-0.161013	0.508721	0.751618	69	PTV_and_damaging_missense	logistic
ANM_neoplasm_surgery_free	RFPL2	HGNC:9979	0.221991	0.701402	0.751627	30	PTV_only	linear
had_menopause	IQCK	HGNC:28556	0.100037	0.316105	0.751646	177	PTV_and_damaging_missense	logistic
had_menopause	RNF180	HGNC:27752	-0.105076	0.332027	0.751647	172	PTV_and_damaging_missense	logistic
had_menopause_neoplasm_surgery_free	LRRC37A3	HGNC:32427	0.0354106	0.111897	0.751655	1577	PTV_and_damaging_missense	logistic
had_menopause	CTF1	HGNC:2499	-0.819287	2.58894	0.751656	12	PTV_only	logistic
ANM	GUCY1B1	HGNC:4687	-0.094047	0.297197	0.751665	171	PTV_and_damaging_missense	linear
had_menopause	CFHR2	HGNC:4890	-0.0304756	0.0963092	0.751672	157	PTV_and_damaging_missense	Cox
had_menopause_neoplasm_surgery_free	LRFN5	HGNC:20360	-0.0953303	0.301266	0.751675	194	PTV_and_damaging_missense	logistic
ANM_neoplasm_surgery_free	CLEC18A	HGNC:30388	-0.0974254	0.307894	0.751681	156	PTV_and_damaging_missense	linear
ANM	SLCO1B1	HGNC:10959	0.0644542	0.203695	0.751681	365	PTV_and_damaging_missense	linear
ANM_neoplasm_surgery_free	GYPA	HGNC:4702	-0.093879	0.296697	0.751689	168	PTV_and_damaging_missense	linear
had_menopause_neoplasm_surgery_free	CDC42BPA	HGNC:1737	-0.13213	0.417605	0.7517	113	PTV_only	logistic
had_menopause	FPGT	HGNC:3825	-0.0132571	0.0419003	0.751701	896	PTV_and_damaging_missense	Cox
had_menopause_neoplasm_surgery_free	CAPN8	HGNC:1485	0.0326125	0.103075	0.751703	1752	PTV_and_damaging_missense	logistic
had_menopause	CFAP44	HGNC:25631	0.033562	0.106083	0.751719	140	PTV_only	Cox
had_menopause	CDC42SE1	HGNC:17719	-0.349283	1.10402	0.75172	17	PTV_only	logistic
ANM_neoplasm_surgery_free	IAPP	HGNC:5329	0.194607	0.615145	0.751731	39	PTV_and_damaging_missense	linear
had_menopause	LYG1	HGNC:27014	-0.0736972	0.232959	0.751735	304	PTV_only	logistic
had_menopause_neoplasm_surgery_free	IRF2	HGNC:6117	-0.0434837	0.137454	0.751735	81	PTV_and_damaging_missense	Cox
ANM_neoplasm_surgery_free	PLA1A	HGNC:17661	-0.202564	0.640343	0.751748	36	PTV_only	linear
had_menopause_neoplasm_surgery_free	CAPRIN1	HGNC:6743	0.368339	1.16442	0.751754	16	PTV_only	logistic
ANM	REEP1	HGNC:25786	0.12292	0.388602	0.751767	100	PTV_and_damaging_missense	linear
ANM_neoplasm_surgery_free	GLTPD2	HGNC:33756	-0.0952924	0.301267	0.751772	163	PTV_and_damaging_missense	linear
had_menopause_neoplasm_surgery_free	GNPDA1	HGNC:4417	-0.0351704	0.111194	0.751778	133	PTV_and_damaging_missense	Cox
had_menopause	APOBEC3G	HGNC:17357	-0.0297644	0.0941069	0.751788	2033	PTV_and_damaging_missense	logistic
had_menopause	DTX3L	HGNC:30323	0.0257665	0.0814703	0.751798	257	PTV_and_damaging_missense	Cox
had_menopause	CSTA	HGNC:2481	0.380249	1.20233	0.751805	18	PTV_only	logistic
had_menopause_neoplasm_surgery_free	FETUB	HGNC:3658	-0.0168856	0.0533916	0.751806	542	PTV_and_damaging_missense	Cox
had_menopause	VPS37B	HGNC:25754	-0.258581	0.817638	0.75181	37	PTV_only	logistic
ANM	ANXA7	HGNC:545	0.289422	0.915188	0.751819	18	PTV_only	linear
had_menopause_neoplasm_surgery_free	FGF2	HGNC:3676	0.248409	0.785521	0.751824	26	PTV_only	logistic
had_menopause	ENTHD1	HGNC:26352	-0.00871155	0.0275495	0.75184	2027	PTV_only	Cox
ANM	MED1	HGNC:9234	-0.0632027	0.199898	0.75187	379	PTV_and_damaging_missense	linear
ANM_neoplasm_surgery_free	DUS2	HGNC:26014	-0.211437	0.668752	0.751878	33	PTV_only	linear
had_menopause	CDH3	HGNC:1762	0.0354607	0.11216	0.75188	1566	PTV_and_damaging_missense	logistic
had_menopause	C17orf80	HGNC:29601	0.01075	0.0340028	0.751889	1288	PTV_only	Cox
ANM	PANK4	HGNC:19366	0.0528626	0.167208	0.751891	543	PTV_and_damaging_missense	linear
had_menopause_neoplasm_surgery_free	PHF24	HGNC:29180	-0.35179	1.11274	0.751891	16	PTV_only	logistic
had_menopause_neoplasm_surgery_free	ALG11	HGNC:32456	-0.0674341	0.213303	0.751895	31	PTV_only	Cox
ANM_neoplasm_surgery_free	CYP4B1	HGNC:2644	0.0759111	0.240117	0.751896	257	PTV_and_damaging_missense	linear
had_menopause	TNXB	HGNC:11976	0.00637365	0.0201609	0.751896	3894	PTV_and_damaging_missense	Cox
ANM	IQCC	HGNC:25545	-0.0380346	0.120312	0.751903	1056	PTV_and_damaging_missense	linear
had_menopause_neoplasm_surgery_free	SYT8	HGNC:19264	0.0353591	0.111851	0.751906	1544	PTV_and_damaging_missense	logistic
had_menopause_neoplasm_surgery_free	CLEC4F	HGNC:25357	-0.0478643	0.151413	0.751913	802	PTV_and_damaging_missense	logistic
had_menopause	LRRC71	HGNC:26556	0.0293002	0.0926904	0.75192	2341	PTV_and_damaging_missense	logistic
had_menopause_neoplasm_surgery_free	CDHR5	HGNC:7521	-0.0152838	0.0483499	0.751921	667	PTV_and_damaging_missense	Cox
had_menopause_neoplasm_surgery_free	ZNF593	HGNC:30943	-0.0766918	0.242616	0.751924	22	PTV_only	Cox
had_menopause_neoplasm_surgery_free	TNFAIP2	HGNC:11895	0.30216	0.95589	0.751924	20	PTV_only	logistic
ANM	CHD7	HGNC:20626	-0.0535331	0.169362	0.751938	529	PTV_and_damaging_missense	linear
had_menopause_neoplasm_surgery_free	ST3GAL4	HGNC:10864	-0.0220191	0.0696643	0.751946	320	PTV_and_damaging_missense	Cox
had_menopause_neoplasm_surgery_free	NOX5	HGNC:14874	0.0154318	0.0488237	0.751948	634	PTV_and_damaging_missense	Cox
ANM_neoplasm_surgery_free	STK25	HGNC:11404	0.100973	0.319462	0.751949	145	PTV_and_damaging_missense	linear
had_menopause	SULT1A1	HGNC:11453	0.0335294	0.106088	0.751963	139	PTV_only	Cox
had_menopause_neoplasm_surgery_free	HTRA1	HGNC:9476	-0.31984	1.01204	0.751975	22	PTV_only	logistic
had_menopause	NUP58	HGNC:20261	0.111767	0.353656	0.751977	11	PTV_only	Cox
had_menopause	NARF	HGNC:29916	-0.194721	0.616143	0.751978	39	PTV_only	logistic
had_menopause_neoplasm_surgery_free	GIT1	HGNC:4272	-0.0790448	0.25012	0.751982	26	PTV_only	Cox
ANM_neoplasm_surgery_free	UBR3	HGNC:30467	0.253115	0.800925	0.751982	23	PTV_only	linear
had_menopause	SCN1A	HGNC:10585	0.0666179	0.210801	0.751985	421	PTV_and_damaging_missense	logistic
ANM_neoplasm_surgery_free	BRD8	HGNC:19874	-0.0778542	0.24636	0.75199	244	PTV_and_damaging_missense	linear
had_menopause	PRPH	HGNC:9461	0.0236083	0.0747099	0.752003	3561	PTV_and_damaging_missense	logistic
ANM	ENO3	HGNC:3354	-0.110253	0.348904	0.752005	124	PTV_only	linear
had_menopause_neoplasm_surgery_free	PLPPR2	HGNC:29566	-0.139974	0.442966	0.752008	86	PTV_and_damaging_missense	logistic
ANM	MS4A1	HGNC:7315	0.171835	0.543803	0.752013	51	PTV_and_damaging_missense	linear
had_menopause	AFAP1L1	HGNC:26714	-0.172734	0.546657	0.752016	59	PTV_only	logistic
had_menopause	NPIPA1	HGNC:7909	-0.0593274	0.187766	0.75203	553	PTV_and_damaging_missense	logistic
had_menopause_neoplasm_surgery_free	CIAO1	HGNC:14280	-0.294072	0.930718	0.752031	15	PTV_only	logistic
had_menopause	CBY1	HGNC:1307	0.0999271	0.316263	0.752031	14	PTV_only	Cox
had_menopause	HSD11B1	HGNC:5208	0.0534221	0.169089	0.752047	50	PTV_and_damaging_missense	Cox
had_menopause	LRP12	HGNC:31708	-0.0652152	0.206418	0.75205	372	PTV_and_damaging_missense	logistic
ANM_neoplasm_surgery_free	MROH2B	HGNC:26857	0.0315098	0.0997338	0.75205	1522	PTV_and_damaging_missense	linear
had_menopause_neoplasm_surgery_free	LYG1	HGNC:27014	0.0244127	0.0772722	0.752054	271	PTV_and_damaging_missense	Cox
had_menopause	ITPKA	HGNC:6178	-0.0183718	0.0581514	0.752056	441	PTV_and_damaging_missense	Cox
ANM_neoplasm_surgery_free	ARRDC5	HGNC:31407	0.137488	0.43521	0.752071	78	PTV_and_damaging_missense	linear
had_menopause_neoplasm_surgery_free	DLX2	HGNC:2915	0.0519627	0.164486	0.752072	53	PTV_and_damaging_missense	Cox
had_menopause_neoplasm_surgery_free	UGT2B7	HGNC:12554	0.142063	0.449712	0.75208	96	PTV_only	logistic
had_menopause	ST8SIA6	HGNC:23317	-0.0372211	0.117831	0.75209	1350	PTV_and_damaging_missense	logistic
had_menopause	BTNL2	HGNC:1142	0.0299286	0.094746	0.752092	2182	PTV_and_damaging_missense	logistic
had_menopause_neoplasm_surgery_free	PRAMEF1	HGNC:28840	0.14337	0.45388	0.752096	86	PTV_only	logistic
ANM	APOBEC3G	HGNC:17357	0.122097	0.386535	0.752097	101	PTV_only	linear
ANM_neoplasm_surgery_free	EXOC3L4	HGNC:20120	0.125219	0.396424	0.752102	94	PTV_only	linear
ANM_neoplasm_surgery_free	AKR1E2	HGNC:23437	-0.205109	0.64935	0.752104	35	PTV_only	linear
had_menopause_neoplasm_surgery_free	SERPINB4	HGNC:10570	0.0962533	0.304751	0.752122	234	PTV_only	logistic
had_menopause	DNAH7	HGNC:18661	0.00921715	0.0291829	0.752124	1807	PTV_only	Cox
had_menopause_neoplasm_surgery_free	ATPAF1	HGNC:18803	-0.0608071	0.192525	0.752124	45	PTV_only	Cox
ANM_neoplasm_surgery_free	CADM1	HGNC:5951	0.0541083	0.171316	0.752126	507	PTV_and_damaging_missense	linear
had_menopause_neoplasm_surgery_free	TOM1L2	HGNC:11984	0.0300088	0.0950141	0.752127	174	PTV_and_damaging_missense	Cox
had_menopause_neoplasm_surgery_free	CCL14	HGNC:10612	0.473037	1.49784	0.752144	12	PTV_only	logistic
ANM	NKAPD1	HGNC:25569	0.0375886	0.119028	0.752159	1079	PTV_and_damaging_missense	linear
had_menopause	ACACA	HGNC:84	-0.182911	0.579253	0.752176	69	PTV_only	logistic
had_menopause	ZNF853	HGNC:21767	0.303165	0.960089	0.752179	16	PTV_only	logistic
had_menopause_neoplasm_surgery_free	ANXA8	HGNC:546	-0.0763012	0.241637	0.752179	315	PTV_only	logistic
ANM_neoplasm_surgery_free	ZFP30	HGNC:29555	0.0954045	0.302146	0.752189	162	PTV_and_damaging_missense	linear
had_menopause_neoplasm_surgery_free	ABHD17A	HGNC:28756	0.47687	1.51028	0.752192	12	PTV_only	logistic
had_menopause	ATG5	HGNC:589	-0.0724517	0.229469	0.752203	32	PTV_and_damaging_missense	Cox
ANM	ABHD11	HGNC:16407	0.201557	0.638374	0.752204	37	PTV_only	linear
had_menopause_neoplasm_surgery_free	LANCL1	HGNC:6508	0.095218	0.301578	0.752205	14	PTV_only	Cox
ANM_neoplasm_surgery_free	GPAT3	HGNC:28157	0.0905175	0.286695	0.75221	180	PTV_only	linear
had_menopause	SCO1	HGNC:10603	-0.223122	0.706698	0.752211	27	PTV_only	logistic
ANM_neoplasm_surgery_free	TOP1MT	HGNC:29787	0.0850433	0.269361	0.752214	204	PTV_only	linear
had_menopause	ARID3C	HGNC:21209	0.157563	0.499067	0.752218	79	PTV_only	logistic
had_menopause_neoplasm_surgery_free	GFPT2	HGNC:4242	0.100219	0.317436	0.75222	169	PTV_only	logistic
had_menopause	ORC6	HGNC:17151	-0.0724469	0.229476	0.752226	30	PTV_only	Cox
had_menopause	HPS5	HGNC:17022	-0.0383881	0.121598	0.752233	1347	PTV_and_damaging_missense	logistic
ANM	RFXANK	HGNC:9987	0.28889	0.915101	0.752237	18	PTV_only	linear
had_menopause_neoplasm_surgery_free	CHD2	HGNC:1917	0.108881	0.344907	0.752244	143	PTV_only	logistic
ANM	DCAF11	HGNC:20258	-0.0874267	0.276951	0.752249	197	PTV_and_damaging_missense	linear
had_menopause_neoplasm_surgery_free	SLC22A12	HGNC:17989	0.0234381	0.0742515	0.752262	295	PTV_and_damaging_missense	Cox
had_menopause_neoplasm_surgery_free	TACC3	HGNC:11524	0.018781	0.0595001	0.752271	417	PTV_and_damaging_missense	Cox
ANM_neoplasm_surgery_free	C8orf74	HGNC:32296	-0.0422134	0.133744	0.752285	838	PTV_and_damaging_missense	linear
had_menopause_neoplasm_surgery_free	ACBD6	HGNC:23339	0.0388881	0.123212	0.75229	91	PTV_and_damaging_missense	Cox
had_menopause	AMBRA1	HGNC:25990	0.076563	0.242582	0.752293	32	PTV_only	Cox
had_menopause_neoplasm_surgery_free	IGFN1	HGNC:24607	-0.0110729	0.0350835	0.752295	1243	PTV_only	Cox
had_menopause	GEMIN2	HGNC:10884	0.244439	0.774544	0.752313	41	PTV_only	logistic
ANM_neoplasm_surgery_free	DAP3	HGNC:2673	-0.143913	0.456065	0.752342	71	PTV_and_damaging_missense	linear
had_menopause	KLF10	HGNC:11810	-0.0688718	0.218263	0.752348	43	PTV_and_damaging_missense	Cox
ANM	KRTAP9-1	HGNC:18912	0.151999	0.481709	0.752352	65	PTV_only	linear
had_menopause_neoplasm_surgery_free	OC90	HGNC:8100	-0.0416136	0.131882	0.752354	1033	PTV_and_damaging_missense	logistic
ANM	TRIP10	HGNC:12304	-0.182653	0.578879	0.752361	45	PTV_only	linear
had_menopause_neoplasm_surgery_free	NOTCH4	HGNC:7884	-0.0243856	0.0772873	0.752368	235	PTV_only	Cox
had_menopause	OLFML2B	HGNC:24558	-0.122737	0.389024	0.752382	118	PTV_only	logistic
had_menopause_neoplasm_surgery_free	POTEE	HGNC:33895	-0.0310655	0.0984658	0.752385	1999	PTV_and_damaging_missense	logistic
had_menopause	CHCHD10	HGNC:15559	-0.0342413	0.108538	0.7524	141	PTV_and_damaging_missense	Cox
had_menopause_neoplasm_surgery_free	PRSS37	HGNC:29211	-0.0575478	0.182423	0.75241	596	PTV_and_damaging_missense	logistic
had_menopause	MAPK8IP1	HGNC:6882	-0.111531	0.353587	0.752437	10	PTV_only	Cox
had_menopause	CRISPLD2	HGNC:25248	0.0136099	0.0431485	0.752443	828	PTV_and_damaging_missense	Cox
had_menopause_neoplasm_surgery_free	PPP6R2	HGNC:19253	-0.00895076	0.0283776	0.752445	1994	PTV_and_damaging_missense	Cox
had_menopause	OBI1	HGNC:20308	0.04349	0.137884	0.75245	982	PTV_and_damaging_missense	logistic
ANM	TREML2	HGNC:21092	-0.255335	0.809577	0.752464	23	PTV_only	linear
had_menopause_neoplasm_surgery_free	WT1	HGNC:12796	-0.0710426	0.225255	0.752468	324	PTV_and_damaging_missense	logistic
had_menopause_neoplasm_surgery_free	OR1L8	HGNC:15110	0.0355186	0.112624	0.752478	125	PTV_and_damaging_missense	Cox
had_menopause_neoplasm_surgery_free	CDH13	HGNC:1753	0.00967321	0.0306725	0.75248	1700	PTV_and_damaging_missense	Cox
ANM	C12orf40	HGNC:26846	-0.0555992	0.176297	0.75248	488	PTV_and_damaging_missense	linear
had_menopause_neoplasm_surgery_free	MAP3K3	HGNC:6855	0.0816004	0.258753	0.752488	245	PTV_and_damaging_missense	logistic
had_menopause	AGTRAP	HGNC:13539	-0.054163	0.171751	0.75249	47	PTV_only	Cox
had_menopause_neoplasm_surgery_free	PDPN	HGNC:29602	-0.283819	0.899994	0.752491	19	PTV_only	logistic
had_menopause_neoplasm_surgery_free	PLD4	HGNC:23792	0.0747921	0.237184	0.752509	342	PTV_and_damaging_missense	logistic
had_menopause_neoplasm_surgery_free	CCDC47	HGNC:24856	0.0317214	0.100599	0.752514	146	PTV_and_damaging_missense	Cox
had_menopause_neoplasm_surgery_free	AKT2	HGNC:392	0.0247407	0.0784611	0.752515	246	PTV_and_damaging_missense	Cox
ANM	FGD2	HGNC:3664	0.209984	0.665948	0.752523	34	PTV_only	linear
had_menopause	GCDH	HGNC:4189	-0.0167524	0.0531297	0.752525	562	PTV_and_damaging_missense	Cox
had_menopause	PLB1	HGNC:30041	0.0490131	0.15545	0.752535	775	PTV_only	logistic
ANM_neoplasm_surgery_free	C3orf38	HGNC:28384	0.285546	0.905686	0.752549	18	PTV_only	linear
had_menopause	TMEM79	HGNC:28196	0.13982	0.443493	0.752557	65	PTV_only	logistic
ANM	RIPK4	HGNC:496	-0.101752	0.322747	0.752558	145	PTV_only	linear
had_menopause_neoplasm_surgery_free	CTPS1	HGNC:2519	0.0980479	0.310999	0.752558	180	PTV_only	logistic
ANM	TMED1	HGNC:17291	-0.126307	0.40065	0.752569	94	PTV_and_damaging_missense	linear
had_menopause_neoplasm_surgery_free	ZBBX	HGNC:26245	-0.0108999	0.0345754	0.752571	1309	PTV_only	Cox
had_menopause_neoplasm_surgery_free	LAD1	HGNC:6472	0.183013	0.580534	0.752572	47	PTV_only	logistic
ANM_neoplasm_surgery_free	PKHD1	HGNC:9016	-0.0866223	0.274774	0.752573	196	PTV_only	linear
ANM	RNF213	HGNC:14539	-0.0191552	0.0607623	0.752574	4320	PTV_and_damaging_missense	linear
ANM	DHRS3	HGNC:17693	0.0520565	0.16513	0.752576	557	PTV_and_damaging_missense	linear
had_menopause	TSPO2	HGNC:21256	-0.0146181	0.0463726	0.752586	723	PTV_and_damaging_missense	Cox
had_menopause_neoplasm_surgery_free	TBC1D14	HGNC:29246	0.967872	3.07047	0.752595	11	PTV_only	logistic
had_menopause_neoplasm_surgery_free	MPP3	HGNC:7221	-0.00866327	0.0274834	0.752596	2087	PTV_and_damaging_missense	Cox
had_menopause_neoplasm_surgery_free	NTM	HGNC:17941	-0.0996999	0.316288	0.752596	16	PTV_only	Cox
had_menopause_neoplasm_surgery_free	PREPL	HGNC:30228	0.175824	0.557804	0.752604	78	PTV_only	logistic
had_menopause	FAM189A1	HGNC:29075	-0.0910092	0.288728	0.752604	18	PTV_only	Cox
had_menopause	TRIM69	HGNC:17857	0.0830772	0.263565	0.752605	278	PTV_and_damaging_missense	logistic
had_menopause_neoplasm_surgery_free	NDST2	HGNC:7681	-0.0133621	0.0423921	0.752607	878	PTV_and_damaging_missense	Cox
had_menopause_neoplasm_surgery_free	ATP6V1H	HGNC:18303	-0.0882045	0.279843	0.752616	246	PTV_and_damaging_missense	logistic
had_menopause_neoplasm_surgery_free	SLC30A7	HGNC:19306	0.0306427	0.0972277	0.752637	148	PTV_and_damaging_missense	Cox
ANM	PCCB	HGNC:8654	0.145263	0.460932	0.752648	71	PTV_only	linear
had_menopause	SELENOS	HGNC:30396	0.041054	0.13027	0.752651	89	PTV_only	Cox
had_menopause_neoplasm_surgery_free	CCDC39	HGNC:25244	-0.0295553	0.0937834	0.752652	189	PTV_only	Cox
had_menopause_neoplasm_surgery_free	SDK2	HGNC:19308	-0.264941	0.840704	0.752654	35	PTV_only	logistic
had_menopause_neoplasm_surgery_free	DDX21	HGNC:2744	0.0245002	0.0777451	0.752659	249	PTV_and_damaging_missense	Cox
ANM_neoplasm_surgery_free	RAMP3	HGNC:9845	0.083861	0.266113	0.752662	209	PTV_and_damaging_missense	linear
had_menopause_neoplasm_surgery_free	C6orf136	HGNC:21301	0.0350389	0.111194	0.752674	138	PTV_and_damaging_missense	Cox
had_menopause_neoplasm_surgery_free	ZNF676	HGNC:20429	0.0162428	0.0515454	0.752674	573	PTV_and_damaging_missense	Cox
had_menopause	BABAM1	HGNC:25008	0.489754	1.55423	0.752677	11	PTV_only	logistic
ANM_neoplasm_surgery_free	FBXO44	HGNC:24847	0.252379	0.800966	0.752692	23	PTV_only	linear
had_menopause	HKDC1	HGNC:23302	0.0251934	0.0799596	0.752703	2988	PTV_and_damaging_missense	logistic
had_menopause	MPP3	HGNC:7221	0.00758866	0.0240859	0.752711	2708	PTV_and_damaging_missense	Cox
had_menopause_neoplasm_surgery_free	OLAH	HGNC:25625	0.14454	0.458762	0.752712	87	PTV_only	logistic
had_menopause	BCAP29	HGNC:24131	-0.0295337	0.0937412	0.752719	195	PTV_and_damaging_missense	Cox
had_menopause	SASS6	HGNC:25403	-0.0781834	0.248165	0.752727	278	PTV_and_damaging_missense	logistic
had_menopause_neoplasm_surgery_free	RFC2	HGNC:9970	0.193569	0.614417	0.752727	56	PTV_only	logistic
had_menopause	DNAJC24	HGNC:26979	0.0606816	0.192615	0.75273	48	PTV_and_damaging_missense	Cox
had_menopause	STX7	HGNC:11442	-0.0403823	0.128184	0.752737	87	PTV_and_damaging_missense	Cox
had_menopause	EAF1	HGNC:20907	0.104301	0.331085	0.75274	188	PTV_and_damaging_missense	logistic
had_menopause	POC1A	HGNC:24488	0.222177	0.705283	0.752747	26	PTV_only	logistic
had_menopause	HLA-DPA1	HGNC:4938	-0.0297892	0.0945652	0.752752	169	PTV_and_damaging_missense	Cox
had_menopause	PRPF19	HGNC:17896	-0.126245	0.400772	0.752759	104	PTV_and_damaging_missense	logistic
had_menopause_neoplasm_surgery_free	SLC25A21	HGNC:14411	0.0268571	0.0852626	0.752767	209	PTV_and_damaging_missense	Cox
ANM	HOXB7	HGNC:5118	-0.231149	0.733829	0.75277	28	PTV_only	linear
ANM	SEMA5A	HGNC:10736	0.386703	1.22767	0.752771	10	PTV_only	linear
had_menopause_neoplasm_surgery_free	UNC13D	HGNC:23147	0.0248706	0.0789598	0.752778	2979	PTV_and_damaging_missense	logistic
had_menopause	APOL4	HGNC:14867	-0.0226453	0.0718949	0.752779	310	PTV_and_damaging_missense	Cox
ANM_neoplasm_surgery_free	ZEB2	HGNC:14881	0.106203	0.337183	0.752784	130	PTV_and_damaging_missense	linear
had_menopause	ARHGEF25	HGNC:30275	-0.0309122	0.0981493	0.752799	156	PTV_only	Cox
had_menopause_neoplasm_surgery_free	GALNT7	HGNC:4129	0.259447	0.823781	0.752803	33	PTV_only	logistic
had_menopause_neoplasm_surgery_free	JAM2	HGNC:14686	-0.138518	0.439817	0.752804	89	PTV_and_damaging_missense	logistic
had_menopause	ATP2B4	HGNC:817	0.0542241	0.172181	0.752818	751	PTV_and_damaging_missense	logistic
had_menopause	SLC6A6	HGNC:11052	0.107628	0.341758	0.752819	173	PTV_and_damaging_missense	logistic
had_menopause_neoplasm_surgery_free	RAD18	HGNC:18278	-0.185641	0.589489	0.752824	66	PTV_only	logistic
ANM	CDCA2	HGNC:14623	-0.13347	0.423846	0.752837	84	PTV_only	linear
had_menopause	TDRD6	HGNC:21339	-0.005558	0.0176502	0.75284	5139	PTV_and_damaging_missense	Cox
ANM_neoplasm_surgery_free	EDDM13	HGNC:53168	-0.204512	0.649464	0.752843	35	PTV_only	linear
had_menopause_neoplasm_surgery_free	SLC5A2	HGNC:11037	0.138486	0.439795	0.752848	81	PTV_only	logistic
ANM_neoplasm_surgery_free	SLC10A7	HGNC:23088	0.153656	0.487976	0.752851	62	PTV_and_damaging_missense	linear
ANM_neoplasm_surgery_free	HINT3	HGNC:18468	0.171186	0.543647	0.752851	50	PTV_and_damaging_missense	linear
ANM_neoplasm_surgery_free	SLC6A7	HGNC:11054	-0.0574723	0.182524	0.752857	446	PTV_and_damaging_missense	linear
had_menopause	TMEM129	HGNC:25137	-0.0510966	0.162283	0.752867	72	PTV_only	Cox
had_menopause_neoplasm_surgery_free	C7orf31	HGNC:21722	0.174102	0.55295	0.752868	48	PTV_only	logistic
had_menopause_neoplasm_surgery_free	FAM3D	HGNC:18665	0.341353	1.08414	0.752868	14	PTV_only	logistic
had_menopause_neoplasm_surgery_free	PDSS2	HGNC:23041	-0.316846	1.00631	0.752869	25	PTV_only	logistic
ANM	PLA2G4A	HGNC:9035	0.223182	0.708905	0.752894	30	PTV_only	linear
ANM_neoplasm_surgery_free	KCNK4	HGNC:6279	0.117553	0.373392	0.752896	106	PTV_and_damaging_missense	linear
had_menopause_neoplasm_surgery_free	SMURF1	HGNC:16807	0.0787354	0.250107	0.752908	24	PTV_only	Cox
had_menopause	ROPN1B	HGNC:31927	-0.111318	0.353607	0.752908	16	PTV_only	Cox
ANM	FRMD6	HGNC:19839	-0.352812	1.12073	0.75291	12	PTV_only	linear
had_menopause	CEACAM1	HGNC:1814	0.0140021	0.04448	0.752917	800	PTV_only	Cox
had_menopause	GNL1	HGNC:4413	0.0145665	0.0462733	0.752919	728	PTV_and_damaging_missense	Cox
had_menopause_neoplasm_surgery_free	SIX2	HGNC:10888	-0.0413633	0.131399	0.75292	94	PTV_and_damaging_missense	Cox
had_menopause	CACNA1I	HGNC:1396	-0.0061947	0.0196794	0.752928	4083	PTV_and_damaging_missense	Cox
had_menopause_neoplasm_surgery_free	CTSH	HGNC:2535	0.0396799	0.126063	0.752942	1246	PTV_and_damaging_missense	logistic
had_menopause_neoplasm_surgery_free	RASA1	HGNC:9871	-0.0229369	0.0728706	0.752942	298	PTV_and_damaging_missense	Cox
had_menopause_neoplasm_surgery_free	ATG5	HGNC:589	-0.250789	0.796764	0.752944	28	PTV_and_damaging_missense	logistic
ANM_neoplasm_surgery_free	TTLL10	HGNC:26693	-0.0258161	0.0820215	0.752954	2281	PTV_and_damaging_missense	linear
had_menopause_neoplasm_surgery_free	CMTM6	HGNC:19177	0.0722347	0.229502	0.752955	29	PTV_and_damaging_missense	Cox
had_menopause	ZNF124	HGNC:12907	0.0812791	0.258239	0.752956	19	PTV_only	Cox
had_menopause_neoplasm_surgery_free	MAP1S	HGNC:15715	0.0722214	0.229482	0.752978	28	PTV_only	Cox
had_menopause	FBL	HGNC:3599	0.656284	2.08539	0.752985	12	PTV_only	logistic
had_menopause_neoplasm_surgery_free	UNKL	HGNC:14184	0.0458507	0.145696	0.752988	877	PTV_and_damaging_missense	logistic
had_menopause_neoplasm_surgery_free	OCM	HGNC:8105	0.0432286	0.13737	0.752999	1057	PTV_only	logistic
had_menopause_neoplasm_surgery_free	MAGOHB	HGNC:25504	-0.0368592	0.117136	0.753013	114	PTV_and_damaging_missense	Cox
had_menopause_neoplasm_surgery_free	DHODH	HGNC:2867	-0.0354352	0.112612	0.753014	124	PTV_only	Cox
had_menopause	TMPRSS4	HGNC:11878	-0.00980069	0.0311465	0.753017	1587	PTV_and_damaging_missense	Cox
ANM_neoplasm_surgery_free	TUSC3	HGNC:30242	-0.312058	0.991719	0.753018	15	PTV_only	linear
had_menopause	TUBA3D	HGNC:24071	0.189914	0.603608	0.753041	53	PTV_only	logistic
had_menopause_neoplasm_surgery_free	ZNF215	HGNC:13007	-0.00847719	0.0269438	0.753047	2195	PTV_and_damaging_missense	Cox
had_menopause	ABHD17A	HGNC:28756	-0.0178798	0.0568319	0.753059	475	PTV_and_damaging_missense	Cox
had_menopause_neoplasm_surgery_free	POLK	HGNC:9183	-0.0657589	0.20902	0.753061	419	PTV_only	logistic
had_menopause_neoplasm_surgery_free	ITGA8	HGNC:6144	0.181577	0.577164	0.753064	47	PTV_only	logistic
had_menopause_neoplasm_surgery_free	MEGF6	HGNC:3232	-0.0741941	0.235838	0.753067	295	PTV_only	logistic
had_menopause_neoplasm_surgery_free	USP49	HGNC:20078	-0.0432475	0.137472	0.753071	81	PTV_and_damaging_missense	Cox
had_menopause	POLR1B	HGNC:20454	-0.0485641	0.154377	0.753079	60	PTV_only	Cox
had_menopause	MISP	HGNC:27000	0.0224134	0.0712493	0.753082	3696	PTV_and_damaging_missense	logistic
ANM_neoplasm_surgery_free	ODAD1	HGNC:26560	0.0853742	0.271398	0.753087	201	PTV_and_damaging_missense	linear
had_menopause_neoplasm_surgery_free	ECI2	HGNC:14601	-0.206433	0.656277	0.753102	38	PTV_only	logistic
ANM_neoplasm_surgery_free	SERPINA12	HGNC:18359	0.0348307	0.110735	0.753112	1230	PTV_only	linear
had_menopause	ARHGAP44	HGNC:29096	-0.22263	0.707856	0.753132	25	PTV_only	logistic
ANM	CYP2F1	HGNC:2632	-0.0711036	0.226075	0.753132	296	PTV_and_damaging_missense	linear
had_menopause	RNFT1	HGNC:30206	-0.141526	0.449988	0.753133	103	PTV_only	logistic
had_menopause_neoplasm_surgery_free	APLP1	HGNC:597	0.00899819	0.0286111	0.753141	1948	PTV_and_damaging_missense	Cox
had_menopause_neoplasm_surgery_free	LIN54	HGNC:25397	-0.049989	0.15895	0.753144	65	PTV_and_damaging_missense	Cox
ANM	TPI1	HGNC:12009	-0.326283	1.03758	0.753169	14	PTV_only	linear
had_menopause	TTF2	HGNC:12398	-0.0967499	0.307675	0.753176	184	PTV_only	logistic
had_menopause_neoplasm_surgery_free	C6orf201	HGNC:21620	0.0491237	0.156219	0.753176	803	PTV_and_damaging_missense	logistic
had_menopause_neoplasm_surgery_free	KCTD2	HGNC:21294	-0.051723	0.164487	0.753179	53	PTV_and_damaging_missense	Cox
had_menopause	HRG	HGNC:5181	-0.207	0.658328	0.753192	43	PTV_only	logistic
had_menopause_neoplasm_surgery_free	RECQL4	HGNC:9949	0.0278699	0.0886357	0.753193	2306	PTV_and_damaging_missense	logistic
had_menopause	CD101	HGNC:5949	0.0273944	0.0871234	0.753193	209	PTV_only	Cox
had_menopause	FASTKD2	HGNC:29160	-0.0283792	0.0902561	0.753195	204	PTV_and_damaging_missense	Cox
had_menopause	TRAK2	HGNC:13206	-0.185834	0.591042	0.753204	76	PTV_only	logistic
had_menopause	RFX5	HGNC:9986	0.320696	1.01998	0.753207	17	PTV_only	logistic
had_menopause_neoplasm_surgery_free	SNAPC4	HGNC:11137	0.00923257	0.0293646	0.753209	1839	PTV_and_damaging_missense	Cox
ANM	ABCA4	HGNC:34	0.0230717	0.073383	0.753217	2909	PTV_and_damaging_missense	linear
had_menopause	INTS9	HGNC:25592	-0.0584035	0.185767	0.753224	40	PTV_only	Cox
had_menopause_neoplasm_surgery_free	ATG2A	HGNC:29028	-0.152802	0.486033	0.753228	81	PTV_only	logistic
ANM	ERLEC1	HGNC:25222	-0.31519	1.00255	0.753228	15	PTV_only	linear
ANM	FIS1	HGNC:21689	0.030827	0.0980607	0.753244	1600	PTV_and_damaging_missense	linear
had_menopause_neoplasm_surgery_free	PLIN2	HGNC:248	-0.0135932	0.0432418	0.753253	835	PTV_and_damaging_missense	Cox
had_menopause	BRME1	HGNC:28153	0.0449279	0.142923	0.753255	68	PTV_only	Cox
had_menopause	EIF4G3	HGNC:3298	-0.013783	0.0438496	0.753276	812	PTV_and_damaging_missense	Cox
had_menopause_neoplasm_surgery_free	CTNNAL1	HGNC:2512	0.0161578	0.0514101	0.753298	593	PTV_and_damaging_missense	Cox
had_menopause	RGCC	HGNC:20369	-0.0947814	0.301574	0.753301	16	PTV_only	Cox
ANM_neoplasm_surgery_free	AKAP1	HGNC:367	0.263429	0.838192	0.753307	21	PTV_only	linear
ANM	DAB2IP	HGNC:17294	-0.249106	0.792633	0.753312	24	PTV_only	linear
had_menopause	MT1X	HGNC:7405	0.128761	0.409712	0.753315	119	PTV_only	logistic
had_menopause	UXS1	HGNC:17729	-0.0840302	0.267394	0.753327	21	PTV_only	Cox
ANM	SNAP47	HGNC:30669	-0.0280138	0.0891431	0.753327	1945	PTV_and_damaging_missense	linear
ANM_neoplasm_surgery_free	HRH2	HGNC:5183	0.363884	1.158	0.753344	11	PTV_and_damaging_missense	linear
ANM_neoplasm_surgery_free	GLRX2	HGNC:16065	-0.101394	0.322679	0.75335	142	PTV_and_damaging_missense	linear
had_menopause_neoplasm_surgery_free	RPS6KB1	HGNC:10436	0.157122	0.50004	0.753355	10	PTV_only	Cox
had_menopause	FOXN4	HGNC:21399	0.00928063	0.0295367	0.753364	1800	PTV_only	Cox
had_menopause_neoplasm_surgery_free	ROCK1	HGNC:10251	0.078711	0.250519	0.753376	334	PTV_and_damaging_missense	logistic
had_menopause	HDAC2	HGNC:4853	-0.11941	0.380089	0.753397	132	PTV_and_damaging_missense	logistic
ANM_neoplasm_surgery_free	COA7	HGNC:25716	-0.246333	0.784104	0.753402	24	PTV_and_damaging_missense	linear
had_menopause	FAM229A	HGNC:44652	-0.212608	0.676769	0.753406	42	PTV_only	logistic
had_menopause	MLKL	HGNC:26617	0.00865311	0.027546	0.75342	2026	PTV_only	Cox
ANM_neoplasm_surgery_free	SLC15A3	HGNC:18068	-0.0999733	0.318262	0.753429	146	PTV_only	linear
had_menopause	CTSF	HGNC:2531	-0.0102567	0.0326522	0.75343	1462	PTV_and_damaging_missense	Cox
had_menopause_neoplasm_surgery_free	UBA7	HGNC:12471	-0.0377696	0.120245	0.75344	1387	PTV_only	logistic
had_menopause_neoplasm_surgery_free	FAR2	HGNC:25531	0.0604685	0.192512	0.753444	42	PTV_only	Cox
had_menopause_neoplasm_surgery_free	TRAPPC12	HGNC:24284	-0.210521	0.670285	0.753463	44	PTV_only	logistic
had_menopause_neoplasm_surgery_free	CCDC38	HGNC:26843	0.0567942	0.180835	0.753471	510	PTV_and_damaging_missense	logistic
had_menopause	PMPCB	HGNC:9119	0.0175404	0.0558501	0.753474	481	PTV_and_damaging_missense	Cox
had_menopause_neoplasm_surgery_free	FAM174C	HGNC:26073	-0.262072	0.834468	0.753477	33	PTV_only	logistic
had_menopause_neoplasm_surgery_free	SUPT7L	HGNC:30632	0.0854467	0.272091	0.753493	230	PTV_and_damaging_missense	logistic
ANM	EDNRB	HGNC:3180	0.385521	1.22766	0.7535	10	PTV_only	linear
had_menopause_neoplasm_surgery_free	SEC16A	HGNC:29006	0.164796	0.524792	0.753504	62	PTV_only	logistic
had_menopause_neoplasm_surgery_free	ARHGEF15	HGNC:15590	-0.135564	0.431704	0.753505	84	PTV_only	logistic
ANM_neoplasm_surgery_free	SUPV3L1	HGNC:11471	-0.348294	1.10914	0.753506	12	PTV_only	linear
ANM	PTPRF	HGNC:9670	-0.234667	0.7473	0.753507	27	PTV_only	linear
ANM_neoplasm_surgery_free	RASL11A	HGNC:23802	-0.153256	0.488065	0.753516	62	PTV_and_damaging_missense	linear
had_menopause_neoplasm_surgery_free	PLCXD3	HGNC:31822	0.0389722	0.124114	0.753518	102	PTV_and_damaging_missense	Cox
had_menopause_neoplasm_surgery_free	MEIOB	HGNC:28569	-0.0204911	0.0652584	0.753522	356	PTV_and_damaging_missense	Cox
had_menopause_neoplasm_surgery_free	ANKRD13A	HGNC:21268	0.0620641	0.197665	0.753532	509	PTV_and_damaging_missense	logistic
ANM	PANX1	HGNC:8599	-0.295708	0.941797	0.753535	17	PTV_only	linear
had_menopause	IGSF8	HGNC:17813	0.144435	0.460018	0.753539	97	PTV_only	logistic
ANM	GDF10	HGNC:4215	-0.0792945	0.252559	0.753549	237	PTV_and_damaging_missense	linear
had_menopause_neoplasm_surgery_free	MEGF11	HGNC:29635	-0.0233133	0.0742556	0.753551	294	PTV_only	Cox
had_menopause	CGB5	HGNC:16452	0.365143	1.16307	0.753561	11	PTV_only	logistic
had_menopause	DENND5A	HGNC:19344	-0.0526502	0.167709	0.753569	743	PTV_and_damaging_missense	logistic
ANM	CEP44	HGNC:29356	0.0548414	0.174691	0.753572	497	PTV_and_damaging_missense	linear
ANM_neoplasm_surgery_free	RMDN2	HGNC:26567	0.0460327	0.146635	0.753578	694	PTV_and_damaging_missense	linear
ANM_neoplasm_surgery_free	HADHB	HGNC:4803	0.0982434	0.312954	0.753581	151	PTV_and_damaging_missense	linear
ANM_neoplasm_surgery_free	RTN1	HGNC:10467	-0.0860363	0.274076	0.753588	197	PTV_and_damaging_missense	linear
had_menopause_neoplasm_surgery_free	ADGRB1	HGNC:943	0.090633	0.288727	0.753592	18	PTV_only	Cox
had_menopause_neoplasm_surgery_free	MEGF8	HGNC:3233	0.00570746	0.0181846	0.753625	4834	PTV_and_damaging_missense	Cox
had_menopause_neoplasm_surgery_free	KRT20	HGNC:20412	0.168815	0.537863	0.753625	78	PTV_only	logistic
had_menopause_neoplasm_surgery_free	TBX20	HGNC:11598	0.094693	0.301708	0.75363	205	PTV_and_damaging_missense	logistic
had_menopause	STOM	HGNC:3383	0.0654559	0.208556	0.753633	33	PTV_only	Cox
had_menopause_neoplasm_surgery_free	RPL22L1	HGNC:27610	-0.171342	0.545947	0.753641	62	PTV_and_damaging_missense	logistic
had_menopause	C4orf51	HGNC:37264	-0.0966823	0.30806	0.753641	205	PTV_only	logistic
